## Supplementary Table 2 for "Early detection and improved genomic surveillance of SARS-CoV-2 variants from deep sequencing data": SupplementaryTable2.txt (part 204 of 363)

VARIANT_ID	CDS_NAME	CDS_POS	PATIENT_ID	REF_POS	REF_BASE	ALT_BASE	VARIANT_FREQ	COLLECTION_DATE	COUNTRY
ORF1ab_1000_L	ORF1ab	1000	SRR14906404	16466	C	T	0,999346	2021-06-12	United States
ORF1ab_1918_V	ORF1ab	1918	SRR14906404	19220	C	T	0,999934	2021-06-12	United States
S_19_R	S	19	SRR14906404	21618	C	G	1	2021-06-12	United States
S_156_NA	S	156	SRR14906404	22028	G	-AGTTCA	1	2021-06-12	United States
S_452_R	S	452	SRR14906404	22917	T	G	0,999681	2021-06-12	United States
S_478_K	S	478	SRR14906404	22995	C	A	1	2021-06-12	United States
S_614_G	S	614	SRR14906404	23403	A	G	0,999905	2021-06-12	United States
S_681_R	S	681	SRR14906404	23604	C	G	1	2021-06-12	United States
S_950_N	S	950	SRR14906404	24410	G	A	0,997452	2021-06-12	United States
ORF3a_26_L	ORF3a	26	SRR14906404	25469	C	T	1	2021-06-12	United States
M_82_T	M	82	SRR14906404	26767	T	C	0,99993	2021-06-12	United States
ORF7a_120_I	ORF7a	120	SRR14906404	27752	C	T	1	2021-06-12	United States
ORF7b_40_I	ORF7b	40	SRR14906404	27874	C	T	0,999517	2021-06-12	United States
ORF8_118_NA	ORF8	118	SRR14906404	28247	A	-GATTTC	0,916592	2021-06-12	United States
ORF8_119_V	ORF8	119	SRR14906404	28249	A	T	0,94	2021-06-12	United States
ORF8_120_L	ORF8	120	SRR14906404	28253	C	A	0,997321	2021-06-12	United States
N_63_G	N	63	SRR14906404	28461	A	G	0,979165	2021-06-12	United States
N_377_Y	N	377	SRR14906404	29402	G	T	1	2021-06-12	United States
ORF1ab_694_T	ORF1ab	694	SRR14906405	2346	T	C	1	2021-06-12	United States
ORF1ab_1306_S	ORF1ab	1306	SRR14906405	4181	G	T	0,999936	2021-06-12	United States
ORF1ab_2046_L	ORF1ab	2046	SRR14906405	6402	C	T	0,999372	2021-06-12	United States
ORF1ab_2253_S	ORF1ab	2253	SRR14906405	7023	T	C	0,0526367	2021-06-12	United States
ORF1ab_2287_S	ORF1ab	2287	SRR14906405	7124	C	T	1	2021-06-12	United States
ORF1ab_2930_L	ORF1ab	2930	SRR14906405	9053	G	T	1	2021-06-12	United States
ORF1ab_3255_I	ORF1ab	3255	SRR14906405	10029	C	T	0,999793	2021-06-12	United States
ORF1ab_3646_A	ORF1ab	3646	SRR14906405	11201	A	G	0,999804	2021-06-12	United States
ORF1ab_314_L	ORF1ab	314	SRR14906405	14408	C	T	0,999869	2021-06-12	United States
ORF1ab_662_S	ORF1ab	662	SRR14906405	15451	G	A	0,998867	2021-06-12	United States
ORF1ab_1000_L	ORF1ab	1000	SRR14906405	16466	C	T	0,999582	2021-06-12	United States
ORF1ab_1918_V	ORF1ab	1918	SRR14906405	19220	C	T	0,9999	2021-06-12	United States
S_19_R	S	19	SRR14906405	21618	C	G	0,999604	2021-06-12	United States
S_156_NA	S	156	SRR14906405	22028	G	-AGTTCA	0,99679	2021-06-12	United States
S_452_R	S	452	SRR14906405	22917	T	G	1	2021-06-12	United States
S_478_K	S	478	SRR14906405	22995	C	A	0,999191	2021-06-12	United States
S_614_G	S	614	SRR14906405	23403	A	G	0,999842	2021-06-12	United States
S_681_R	S	681	SRR14906405	23604	C	G	1	2021-06-12	United States
S_950_N	S	950	SRR14906405	24410	G	A	0,995112	2021-06-12	United States
ORF3a_26_L	ORF3a	26	SRR14906405	25469	C	T	0,99991	2021-06-12	United States
ORF3a_110_S	ORF3a	110	SRR14906405	25720	G	T	0,999762	2021-06-12	United States
ORF3a_239_Q	ORF3a	239	SRR14906405	26107	G	C	0,984737	2021-06-12	United States
M_82_T	M	82	SRR14906405	26767	T	C	0,999892	2021-06-12	United States
ORF7a_82_A	ORF7a	82	SRR14906405	27638	T	C	0,994681	2021-06-12	United States
ORF7a_120_I	ORF7a	120	SRR14906405	27752	C	T	1	2021-06-12	United States
ORF7b_40_I	ORF7b	40	SRR14906405	27874	C	T	1	2021-06-12	United States
ORF8_118_NA	ORF8	118	SRR14906405	28247	A	-GATTTC	0,912507	2021-06-12	United States
ORF8_120_L	ORF8	120	SRR14906405	28253	C	A	0,992936	2021-06-12	United States
N_63_G	N	63	SRR14906405	28461	A	G	0,985029	2021-06-12	United States
N_203_M	N	203	SRR14906405	28881	G	T	1	2021-06-12	United States
N_215_C	N	215	SRR14906405	28916	G	T	0,999586	2021-06-12	United States
N_377_Y	N	377	SRR14906405	29402	G	T	1	2021-06-12	United States
ORF1ab_1188_L	ORF1ab	1188	SRR14906406	3828	C	T	0,999908	2021-06-12	United States
ORF1ab_1386_C	ORF1ab	1386	SRR14906406	4421	C	T	0,983483	2021-06-12	United States
ORF1ab_1795_Q	ORF1ab	1795	SRR14906406	5648	A	C	0,99994	2021-06-12	United States
ORF1ab_2121_I	ORF1ab	2121	SRR14906406	6627	C	T	0,999925	2021-06-12	United States
ORF1ab_3674_NA	ORF1ab	3674	SRR14906406	11287	G	-TCTGGTTTT	0,931856	2021-06-12	United States
ORF1ab_3676_S	ORF1ab	3676	SRR14906406	11291	G	A	0,960486	2021-06-12	United States
ORF1ab_3677_L	ORF1ab	3677	SRR14906406	11296	T	G	0,998737	2021-06-12	United States
ORF1ab_76_I	ORF1ab	76	SRR14906406	13694	C	T	0,999867	2021-06-12	United States
ORF1ab_314_L	ORF1ab	314	SRR14906406	14408	C	T	0,999786	2021-06-12	United States
ORF1ab_1264_D	ORF1ab	1264	SRR14906406	17259	G	T	0,999899	2021-06-12	United States
ORF1ab_2579_N	ORF1ab	2579	SRR14906406	21204	G	T	1	2021-06-12	United States
S_18_F	S	18	SRR14906406	21614	C	T	1	2021-06-12	United States
S_20_N	S	20	SRR14906406	21621	C	A	0,999825	2021-06-12	United States
S_26_S	S	26	SRR14906406	21638	C	T	1	2021-06-12	United States
S_138_Y	S	138	SRR14906406	21974	G	T	0,999285	2021-06-12	United States
S_190_S	S	190	SRR14906406	22132	G	T	1	2021-06-12	United States
S_309_Q	S	309	SRR14906406	22487	G	C	1	2021-06-12	United States
S_417_T	S	417	SRR14906406	22812	A	C	0,998297	2021-06-12	United States
S_484_K	S	484	SRR14906406	23012	G	A	1	2021-06-12	United States
S_501_Y	S	501	SRR14906406	23063	A	T	1	2021-06-12	United States
S_614_G	S	614	SRR14906406	23403	A	G	0,999921	2021-06-12	United States
S_655_Y	S	655	SRR14906406	23525	C	T	0,999939	2021-06-12	United States
S_1027_I	S	1027	SRR14906406	24642	C	T	1	2021-06-12	United States
S_1176_F	S	1176	SRR14906406	25088	G	T	0,999131	2021-06-12	United States
ORF3a_90_F	ORF3a	90	SRR14906406	25660	G	T	0,993634	2021-06-12	United States
ORF3a_176_I	ORF3a	176	SRR14906406	25919	C	T	0,998988	2021-06-12	United States
ORF3a_253_P	ORF3a	253	SRR14906406	26149	T	C	1	2021-06-12	United States
ORF8_92_K	ORF8	92	SRR14906406	28167	G	A	0,999828	2021-06-12	United States
N_80_R	N	80	SRR14906406	28512	C	G	0,99984	2021-06-12	United States
N_202_C	N	202	SRR14906406	28877	A	T	1	2021-06-12	United States
N_202_T	N	202	SRR14906406	28878	G	C	1	2021-06-12	United States
N_203_K	N	203	SRR14906406	28881	G	A	1	2021-06-12	United States
N_204_R	N	204	SRR14906406	28883	G	C	1	2021-06-12	United States
N_391_I	N	391	SRR14906406	29445	C	T	1	2021-06-12	United States
ORF1ab_516_NA	ORF1ab	516	SRR14906407	1813	T	+A	0,0575679	2021-06-11	United States
ORF1ab_1188_L	ORF1ab	1188	SRR14906407	3828	C	T	0,999728	2021-06-11	United States
ORF1ab_1795_Q	ORF1ab	1795	SRR14906407	5648	A	C	0,99965	2021-06-11	United States
ORF1ab_2640_NA	ORF1ab	2640	SRR14906407	8185	G	-T	0,0612245	2021-06-11	United States
ORF1ab_2712_R	ORF1ab	2712	SRR14906407	8400	T	G	0,0932983	2021-06-11	United States
ORF1ab_3308_I	ORF1ab	3308	SRR14906407	10188	C	T	0,0606099	2021-06-11	United States
ORF1ab_3603_NA	ORF1ab	3603	SRR14906407	11074	C	+T	0,0699545	2021-06-11	United States
ORF1ab_3624_L	ORF1ab	3624	SRR14906407	11135	T	C	0,0914807	2021-06-11	United States
ORF1ab_3674_NA	ORF1ab	3674	SRR14906407	11287	G	-TCTGGTTTT	0,93423	2021-06-11	United States
ORF1ab_3676_S	ORF1ab	3676	SRR14906407	11291	G	A	0,962121	2021-06-11	United States
ORF1ab_3677_L	ORF1ab	3677	SRR14906407	11296	T	G	1	2021-06-11	United States
ORF1ab_4144_I	ORF1ab	4144	SRR14906407	12695	C	A	0,0805734	2021-06-11	United States
ORF1ab_4220_S	ORF1ab	4220	SRR14906407	12923	C	T	0,0695122	2021-06-11	United States
ORF1ab_4232_E	ORF1ab	4232	SRR14906407	12959	A	G	0,0508803	2021-06-11	United States
ORF1ab_314_L	ORF1ab	314	SRR14906407	14408	C	T	0,999916	2021-06-11	United States
ORF1ab_1264_D	ORF1ab	1264	SRR14906407	17259	G	T	0,999877	2021-06-11	United States
ORF1ab_1641_NA	ORF1ab	1641	SRR14906407	18390	A	-GTTGCTG	0,0627879	2021-06-11	United States
ORF1ab_2351_Y	ORF1ab	2351	SRR14906407	20518	G	T	0,0728555	2021-06-11	United States
S_18_F	S	18	SRR14906407	21614	C	T	1	2021-06-11	United States
S_20_N	S	20	SRR14906407	21621	C	A	1	2021-06-11	United States
S_26_S	S	26	SRR14906407	21638	C	T	1	2021-06-11	United States
S_138_Y	S	138	SRR14906407	21974	G	T	0,999145	2021-06-11	United States
S_190_S	S	190	SRR14906407	22132	G	T	0,99759	2021-06-11	United States
S_417_T	S	417	SRR14906407	22812	A	C	0,99912	2021-06-11	United States
S_484_K	S	484	SRR14906407	23012	G	A	1	2021-06-11	United States
S_501_Y	S	501	SRR14906407	23063	A	T	1	2021-06-11	United States
S_614_G	S	614	SRR14906407	23403	A	G	0,999901	2021-06-11	United States
S_655_Y	S	655	SRR14906407	23525	C	T	1	2021-06-11	United States
S_1027_I	S	1027	SRR14906407	24642	C	T	0,99991	2021-06-11	United States
S_1176_F	S	1176	SRR14906407	25088	G	T	0,999914	2021-06-11	United States
ORF3a_253_P	ORF3a	253	SRR14906407	26149	T	C	1	2021-06-11	United States
ORF8_92_K	ORF8	92	SRR14906407	28167	G	A	0,999954	2021-06-11	United States
N_80_R	N	80	SRR14906407	28512	C	G	1	2021-06-11	United States
N_202_C	N	202	SRR14906407	28877	A	T	1	2021-06-11	United States
N_202_T	N	202	SRR14906407	28878	G	C	1	2021-06-11	United States
N_203_K	N	203	SRR14906407	28881	G	A	1	2021-06-11	United States
N_204_R	N	204	SRR14906407	28883	G	C	1	2021-06-11	United States
ORF1ab_669_N	ORF1ab	669	SRR14906409	2272	G	C	1	2021-06-11	United States
ORF1ab_1306_S	ORF1ab	1306	SRR14906409	4181	G	T	1	2021-06-11	United States
ORF1ab_2046_L	ORF1ab	2046	SRR14906409	6402	C	T	0,998996	2021-06-11	United States
ORF1ab_2287_S	ORF1ab	2287	SRR14906409	7124	C	T	1	2021-06-11	United States
ORF1ab_2930_L	ORF1ab	2930	SRR14906409	9053	G	T	1	2021-06-11	United States
ORF1ab_3255_I	ORF1ab	3255	SRR14906409	10029	C	T	1	2021-06-11	United States
ORF1ab_3646_A	ORF1ab	3646	SRR14906409	11201	A	G	1	2021-06-11	United States
ORF1ab_314_L	ORF1ab	314	SRR14906409	14408	C	T	1	2021-06-11	United States
ORF1ab_662_S	ORF1ab	662	SRR14906409	15451	G	A	0,998701	2021-06-11	United States
ORF1ab_1000_L	ORF1ab	1000	SRR14906409	16466	C	T	0,999742	2021-06-11	United States
ORF1ab_1918_V	ORF1ab	1918	SRR14906409	19220	C	T	0,999429	2021-06-11	United States
S_19_R	S	19	SRR14906409	21618	C	G	0,998476	2021-06-11	United States
S_417_N	S	417	SRR14906409	22813	G	T	0,988031	2021-06-11	United States
S_452_R	S	452	SRR14906409	22917	T	G	0,991857	2021-06-11	United States
S_478_K	S	478	SRR14906409	22995	C	A	1	2021-06-11	United States
S_614_G	S	614	SRR14906409	23403	A	G	1	2021-06-11	United States
S_681_R	S	681	SRR14906409	23604	C	G	0,999002	2021-06-11	United States
S_950_N	S	950	SRR14906409	24410	G	A	0,923851	2021-06-11	United States
ORF3a_26_L	ORF3a	26	SRR14906409	25469	C	T	1	2021-06-11	United States
ORF3a_53_F	ORF3a	53	SRR14906409	25549	C	T	1	2021-06-11	United States
M_29_F	M	29	SRR14906409	26607	C	T	1	2021-06-11	United States
M_82_T	M	82	SRR14906409	26767	T	C	1	2021-06-11	United States
ORF7a_82_A	ORF7a	82	SRR14906409	27638	T	C	0,997717	2021-06-11	United States
ORF7a_120_I	ORF7a	120	SRR14906409	27752	C	T	1	2021-06-11	United States
ORF7b_40_I	ORF7b	40	SRR14906409	27874	C	T	0,999057	2021-06-11	United States
ORF8_118_NA	ORF8	118	SRR14906409	28247	A	-GATTTC	0,927615	2021-06-11	United States
ORF8_120_L	ORF8	120	SRR14906409	28253	C	A	1	2021-06-11	United States
N_63_G	N	63	SRR14906409	28461	A	G	0,954521	2021-06-11	United States
N_203_M	N	203	SRR14906409	28881	G	T	1	2021-06-11	United States
N_215_C	N	215	SRR14906409	28916	G	T	1	2021-06-11	United States
N_377_Y	N	377	SRR14906409	29402	G	T	1	2021-06-11	United States
ORF1ab_1001_I	ORF1ab	1001	SRR14906410	3267	C	T	0,999771	2021-06-11	United States
ORF1ab_1708_D	ORF1ab	1708	SRR14906410	5388	C	A	0,99988	2021-06-11	United States
ORF1ab_2230_T	ORF1ab	2230	SRR14906410	6954	T	C	0,999869	2021-06-11	United States
ORF1ab_2259_I	ORF1ab	2259	SRR14906410	7042	G	T	0,999527	2021-06-11	United States
ORF1ab_3674_NA	ORF1ab	3674	SRR14906410	11287	G	-TCTGGTTTT	0,937128	2021-06-11	United States
ORF1ab_3676_S	ORF1ab	3676	SRR14906410	11291	G	A	0,919548	2021-06-11	United States
ORF1ab_3677_L	ORF1ab	3677	SRR14906410	11296	T	G	0,997264	2021-06-11	United States
ORF1ab_218_L	ORF1ab	218	SRR14906410	14120	C	T	0,999772	2021-06-11	United States
ORF1ab_314_L	ORF1ab	314	SRR14906410	14408	C	T	0,999862	2021-06-11	United States
S_67_NA	S	67	SRR14906410	21761	G	-CTATAC	0,398904	2021-06-11	United States
S_67_D	S	67	SRR14906410	21762	C	A	0,999352	2021-06-11	United States
S_70_I	S	70	SRR14906410	21770	G	A	0,994481	2021-06-11	United States
S_143_NA	S	143	SRR14906410	21990	T	-TTA	0,901107	2021-06-11	United States
S_490_S	S	490	SRR14906410	23031	T	C	0,99973	2021-06-11	United States
S_501_Y	S	501	SRR14906410	23063	A	T	0,99981	2021-06-11	United States
S_570_D	S	570	SRR14906410	23271	C	A	0,999776	2021-06-11	United States
S_614_G	S	614	SRR14906410	23403	A	G	0,9998	2021-06-11	United States
S_681_H	S	681	SRR14906410	23604	C	A	0,999787	2021-06-11	United States
S_716_I	S	716	SRR14906410	23709	C	T	0,999934	2021-06-11	United States
S_982_A	S	982	SRR14906410	24506	T	G	0,999848	2021-06-11	United States
S_1118_H	S	1118	SRR14906410	24914	G	C	0,999786	2021-06-11	United States
M_63_T	M	63	SRR14906410	26709	G	A	0,999778	2021-06-11	United States
ORF8_27_*	ORF8	27	SRR14906410	27972	C	T	0,999948	2021-06-11	United States
ORF8_52_I	ORF8	52	SRR14906410	28048	G	T	0,999633	2021-06-11	United States
ORF8_55_T	ORF8	55	SRR14906410	28056	G	A	0,999807	2021-06-11	United States
ORF8_61_F	ORF8	61	SRR14906410	28075	G	T	0,999815	2021-06-11	United States
ORF8_68_*	ORF8	68	SRR14906410	28095	A	T	0,945791	2021-06-11	United States
ORF8_73_C	ORF8	73	SRR14906410	28111	A	G	0,999827	2021-06-11	United States
N_3_H	N	3	SRR14906410	28280	G	C	0,999981	2021-06-11	United States
N_3_V	N	3	SRR14906410	28281	A	T	0,999907	2021-06-11	United States
N_3_E	N	3	SRR14906410	28282	T	A	0,999852	2021-06-11	United States
N_203_K	N	203	SRR14906410	28881	G	A	0,999832	2021-06-11	United States
N_204_R	N	204	SRR14906410	28883	G	C	0,999781	2021-06-11	United States
N_235_F	N	235	SRR14906410	28977	C	T	0,999201	2021-06-11	United States
ORF1ab_519_S	ORF1ab	519	SRR14906411	1820	G	A	0,999097	2021-06-11	United States
ORF1ab_541_T	ORF1ab	541	SRR14906411	1886	G	A	0,524027	2021-06-11	United States
ORF1ab_1640_L	ORF1ab	1640	SRR14906411	5184	C	T	0,999538	2021-06-11	United States
ORF1ab_3209_V	ORF1ab	3209	SRR14906411	9891	C	T	0,999621	2021-06-11	United States
ORF1ab_3718_A	ORF1ab	3718	SRR14906411	11418	T	C	0,999938	2021-06-11	United States
ORF1ab_3750_I	ORF1ab	3750	SRR14906411	11514	C	T	0,99969	2021-06-11	United States
ORF1ab_314_L	ORF1ab	314	SRR14906411	14408	C	T	0,999646	2021-06-11	United States
ORF1ab_662_S	ORF1ab	662	SRR14906411	15451	G	A	0,999148	2021-06-11	United States
ORF1ab_1000_L	ORF1ab	1000	SRR14906411	16466	C	T	0,999779	2021-06-11	United States
ORF1ab_1149_L	ORF1ab	1149	SRR14906411	16912	G	T	0,368404	2021-06-11	United States
S_19_R	S	19	SRR14906411	21618	C	G	1	2021-06-11	United States
S_142_D	S	142	SRR14906411	21987	G	A	0,75374	2021-06-11	United States
S_156_NA	S	156	SRR14906411	22028	G	-AGTTCA	0,994486	2021-06-11	United States
S_222_V	S	222	SRR14906411	22227	C	T	0,999897	2021-06-11	United States
S_307_I	S	307	SRR14906411	22482	C	T	0,334783	2021-06-11	United States
S_452_R	S	452	SRR14906411	22917	T	G	0,999656	2021-06-11	United States
S_478_K	S	478	SRR14906411	22995	C	A	0,999666	2021-06-11	United States
S_614_G	S	614	SRR14906411	23403	A	G	0,999953	2021-06-11	United States
S_681_R	S	681	SRR14906411	23604	C	G	0,999777	2021-06-11	United States
S_950_N	S	950	SRR14906411	24410	G	A	0,98093	2021-06-11	United States
ORF3a_26_L	ORF3a	26	SRR14906411	25469	C	T	0,999426	2021-06-11	United States
M_82_T	M	82	SRR14906411	26767	T	C	0,999799	2021-06-11	United States
ORF7a_82_A	ORF7a	82	SRR14906411	27638	T	C	0,999883	2021-06-11	United States
ORF7a_120_I	ORF7a	120	SRR14906411	27752	C	T	0,999965	2021-06-11	United States
ORF8_67_F	ORF8	67	SRR14906411	28093	C	T	0,896587	2021-06-11	United States
ORF8_118_NA	ORF8	118	SRR14906411	28247	A	-GATTTC	0,942936	2021-06-11	United States
ORF8_120_L	ORF8	120	SRR14906411	28253	C	A	0,989796	2021-06-11	United States
N_63_G	N	63	SRR14906411	28461	A	G	0,993709	2021-06-11	United States
N_203_M	N	203	SRR14906411	28881	G	T	0,999456	2021-06-11	United States
N_377_Y	N	377	SRR14906411	29402	G	T	0,999665	2021-06-11	United States
ORF1ab_265_I	ORF1ab	265	SRR14906412	1059	C	T	0,999553	2021-06-10	United States
ORF1ab_455_NA	ORF1ab	455	SRR14906412	1628	C	+A	0,153164	2021-06-10	United States
ORF1ab_708_I	ORF1ab	708	SRR14906412	2388	C	T	0,106667	2021-06-10	United States
ORF1ab_1683_P	ORF1ab	1683	SRR14906412	5313	T	C	0,0892571	2021-06-10	United States
ORF1ab_2047_F	ORF1ab	2047	SRR14906412	6404	G	T	0,0939948	2021-06-10	United States
ORF1ab_3201_P	ORF1ab	3201	SRR14906412	9867	T	C	1	2021-06-10	United States
ORF1ab_3338_F	ORF1ab	3338	SRR14906412	10277	C	T	0,999429	2021-06-10	United States
ORF1ab_3674_NA	ORF1ab	3674	SRR14906412	11287	G	-TCTGGTTTT	0,931751	2021-06-10	United States
ORF1ab_3676_S	ORF1ab	3676	SRR14906412	11291	G	A	0,9648	2021-06-10	United States
ORF1ab_3677_L	ORF1ab	3677	SRR14906412	11296	T	G	0,997249	2021-06-10	United States
ORF1ab_4361_L	ORF1ab	4361	SRR14906412	13346	G	T	0,180923	2021-06-10	United States
ORF1ab_237_I	ORF1ab	237	SRR14906412	14177	C	T	0,0836043	2021-06-10	United States
ORF1ab_314_L	ORF1ab	314	SRR14906412	14408	C	T	1	2021-06-10	United States
ORF1ab_606_I	ORF1ab	606	SRR14906412	15285	G	T	0,999708	2021-06-10	United States
ORF1ab_785_I	ORF1ab	785	SRR14906412	15822	G	C	0,121559	2021-06-10	United States
ORF1ab_1011_H	ORF1ab	1011	SRR14906412	16500	A	C	1	2021-06-10	United States
ORF1ab_1162_I	ORF1ab	1162	SRR14906412	16952	C	T	0,0729695	2021-06-10	United States
ORF1ab_1349_F	ORF1ab	1349	SRR14906412	17513	G	T	0,0606999	2021-06-10	United States
ORF1ab_1896_I	ORF1ab	1896	SRR14906412	19154	C	T	0,217118	2021-06-10	United States
ORF1ab_2046_I	ORF1ab	2046	SRR14906412	19604	C	T	0,134378	2021-06-10	United States
ORF1ab_2545_NA	ORF1ab	2545	SRR14906412	21101	G	+T	0,0761443	2021-06-10	United States
S_95_I	S	95	SRR14906412	21846	C	T	1	2021-06-10	United States
S_253_G	S	253	SRR14906412	22320	A	G	1	2021-06-10	United States
S_614_G	S	614	SRR14906412	23403	A	G	0,999901	2021-06-10	United States
S_701_V	S	701	SRR14906412	23664	C	T	1	2021-06-10	United States
S_861_S	S	861	SRR14906412	24144	T	C	1	2021-06-10	United States
ORF3a_42_L	ORF3a	42	SRR14906412	25517	C	T	1	2021-06-10	United States
ORF3a_57_H	ORF3a	57	SRR14906412	25563	G	T	1	2021-06-10	United States
ORF8_11_I	ORF8	11	SRR14906412	27925	C	T	1	2021-06-10	United States
N_144_Y	N	144	SRR14906412	28703	G	T	1	2021-06-10	United States
N_147_D	N	147	SRR14906412	28713	G	A	0,0607375	2021-06-10	United States
N_151_S	N	151	SRR14906412	28724	C	T	1	2021-06-10	United States
N_199_L	N	199	SRR14906412	28869	C	T	1	2021-06-10	United States
N_234_I	N	234	SRR14906412	28975	G	A	1	2021-06-10	United States
ORF1ab_78_A	ORF1ab	78	SRR14906413	497	A	G	0,999906	2021-06-11	United States
ORF1ab_1168_I	ORF1ab	1168	SRR14906413	3768	C	T	1	2021-06-11	United States
ORF1ab_1188_L	ORF1ab	1188	SRR14906413	3828	C	T	0,99986	2021-06-11	United States
ORF1ab_1795_Q	ORF1ab	1795	SRR14906413	5648	A	C	0,99992	2021-06-11	United States
ORF1ab_2001_T	ORF1ab	2001	SRR14906413	6266	G	A	0,999817	2021-06-11	United States
ORF1ab_2786_T	ORF1ab	2786	SRR14906413	8622	T	C	0,999943	2021-06-11	United States
ORF1ab_3674_NA	ORF1ab	3674	SRR14906413	11287	G	-TCTGGTTTT	0,931973	2021-06-11	United States
ORF1ab_3676_S	ORF1ab	3676	SRR14906413	11291	G	A	0,911708	2021-06-11	United States
ORF1ab_3677_L	ORF1ab	3677	SRR14906413	11296	T	G	0,998413	2021-06-11	United States
ORF1ab_314_L	ORF1ab	314	SRR14906413	14408	C	T	0,999653	2021-06-11	United States
ORF1ab_1264_D	ORF1ab	1264	SRR14906413	17259	G	T	0,999797	2021-06-11	United States
S_18_F	S	18	SRR14906413	21614	C	T	0,999649	2021-06-11	United States
S_20_N	S	20	SRR14906413	21621	C	A	0,999941	2021-06-11	United States
S_26_S	S	26	SRR14906413	21638	C	T	0,999681	2021-06-11	United States
S_138_Y	S	138	SRR14906413	21974	G	T	0,992603	2021-06-11	United States
S_190_S	S	190	SRR14906413	22132	G	T	0,999921	2021-06-11	United States
S_417_T	S	417	SRR14906413	22812	A	C	0,996158	2021-06-11	United States
S_484_K	S	484	SRR14906413	23012	G	A	0,999345	2021-06-11	United States
S_501_Y	S	501	SRR14906413	23063	A	T	0,999819	2021-06-11	United States
S_614_G	S	614	SRR14906413	23403	A	G	0,999856	2021-06-11	United States
S_655_Y	S	655	SRR14906413	23525	C	T	0,999564	2021-06-11	United States
S_1027_I	S	1027	SRR14906413	24642	C	T	0,999877	2021-06-11	United States
S_1176_F	S	1176	SRR14906413	25088	G	T	0,999778	2021-06-11	United States
ORF3a_253_P	ORF3a	253	SRR14906413	26149	T	C	0,999093	2021-06-11	United States
ORF8_92_K	ORF8	92	SRR14906413	28167	G	A	0,999414	2021-06-11	United States
N_80_R	N	80	SRR14906413	28512	C	G	0,999624	2021-06-11	United States
N_202_C	N	202	SRR14906413	28877	A	T	0,999779	2021-06-11	United States
N_202_T	N	202	SRR14906413	28878	G	C	0,999853	2021-06-11	United States
N_203_K	N	203	SRR14906413	28881	G	A	0,99985	2021-06-11	United States
N_204_R	N	204	SRR14906413	28883	G	C	0,999559	2021-06-11	United States
N_402_Y	N	402	SRR14906413	29477	G	T	0,999886	2021-06-11	United States
N_413_I	N	413	SRR14906413	29511	G	T	0,99989	2021-06-11	United States
ORF1ab_417_Y	ORF1ab	417	SRR14906414	1514	C	T	0,999944	2021-06-10	United States
ORF1ab_1196_V	ORF1ab	1196	SRR14906414	3852	A	T	0,999518	2021-06-10	United States
ORF1ab_2511_N	ORF1ab	2511	SRR14906414	7798	G	T	0,999879	2021-06-10	United States
ORF1ab_2936_I	ORF1ab	2936	SRR14906414	9072	C	T	0,999555	2021-06-10	United States
ORF1ab_3209_V	ORF1ab	3209	SRR14906414	9891	C	T	0,99967	2021-06-10	United States
ORF1ab_3284_I	ORF1ab	3284	SRR14906414	10116	C	T	0,999863	2021-06-10	United States
ORF1ab_3674_NA	ORF1ab	3674	SRR14906414	11287	G	-TCTGGTTTT	0,934819	2021-06-10	United States
ORF1ab_3676_S	ORF1ab	3676	SRR14906414	11291	G	A	0,953125	2021-06-10	United States
ORF1ab_3677_L	ORF1ab	3677	SRR14906414	11296	T	G	0,994836	2021-06-10	United States
ORF1ab_314_L	ORF1ab	314	SRR14906414	14408	C	T	0,999363	2021-06-10	United States
ORF1ab_2371_M	ORF1ab	2371	SRR14906414	20578	G	A	0,999826	2021-06-10	United States
S_95_I	S	95	SRR14906414	21846	C	T	0,999747	2021-06-10	United States
S_143_NA	S	143	SRR14906414	21990	T	-TTA	0,909184	2021-06-10	United States
S_484_K	S	484	SRR14906414	23012	G	A	1	2021-06-10	United States
S_614_G	S	614	SRR14906414	23403	A	G	0,999675	2021-06-10	United States
S_681_H	S	681	SRR14906414	23604	C	A	1	2021-06-10	United States
S_796_H	S	796	SRR14906414	23948	G	C	0,99994	2021-06-10	United States
S_1078_S	S	1078	SRR14906414	24794	G	T	0,99987	2021-06-10	United States
S_1208_H	S	1208	SRR14906414	25186	G	T	0,999917	2021-06-10	United States
M_82_T	M	82	SRR14906414	26767	T	C	0,999822	2021-06-10	United States
ORF7b_44_NA	ORF7b	44	SRR14906414	27886	A	-AACGAACATGAAATT	0,670418	2021-06-10	United States
ORF8_106_*	ORF8	106	SRR14906414	28209	G	T	0,994118	2021-06-10	United States
ORF8_120_NA	ORF8	120	SRR14906414	28253	C	-A	0,0658307	2021-06-10	United States
N_203_K	N	203	SRR14906414	28881	G	A	0,999204	2021-06-10	United States
N_204_R	N	204	SRR14906414	28883	G	C	1	2021-06-10	United States
N_208_NA	N	208	SRR14906414	28895	G	-CTA	0,970964	2021-06-10	United States
ORF1ab_648_L	ORF1ab	648	SRR14906415	2207	A	C	0,999822	2021-06-11	United States
ORF1ab_1001_I	ORF1ab	1001	SRR14906415	3267	C	T	0,999734	2021-06-11	United States
ORF1ab_1464_Q	ORF1ab	1464	SRR14906415	4656	G	A	0,999411	2021-06-11	United States
ORF1ab_1708_D	ORF1ab	1708	SRR14906415	5388	C	A	0,999881	2021-06-11	United States
ORF1ab_1874_I	ORF1ab	1874	SRR14906415	5886	C	T	0,999871	2021-06-11	United States
ORF1ab_2230_T	ORF1ab	2230	SRR14906415	6954	T	C	0,999774	2021-06-11	United States
ORF1ab_2345_V	ORF1ab	2345	SRR14906415	7299	C	T	0,999599	2021-06-11	United States
ORF1ab_3674_NA	ORF1ab	3674	SRR14906415	11287	G	-TCTGGTTTT	0,934054	2021-06-11	United States
ORF1ab_3676_S	ORF1ab	3676	SRR14906415	11291	G	A	0,874732	2021-06-11	United States
ORF1ab_3677_L	ORF1ab	3677	SRR14906415	11296	T	G	0,994805	2021-06-11	United States
ORF1ab_314_L	ORF1ab	314	SRR14906415	14408	C	T	0,999379	2021-06-11	United States
ORF1ab_2338_L	ORF1ab	2338	SRR14906415	20480	C	T	0,975062	2021-06-11	United States
S_68_NA	S	68	SRR14906415	21764	A	-TACATG	0,423267	2021-06-11	United States
S_143_NA	S	143	SRR14906415	21990	T	-TTA	0,906901	2021-06-11	United States
S_501_Y	S	501	SRR14906415	23063	A	T	0,999927	2021-06-11	United States
S_570_D	S	570	SRR14906415	23271	C	A	0,999756	2021-06-11	United States
S_614_G	S	614	SRR14906415	23403	A	G	0,999802	2021-06-11	United States
S_681_H	S	681	SRR14906415	23604	C	A	0,999947	2021-06-11	United States
S_716_I	S	716	SRR14906415	23709	C	T	0,999954	2021-06-11	United States
S_982_A	S	982	SRR14906415	24506	T	G	0,999897	2021-06-11	United States
S_1118_H	S	1118	SRR14906415	24914	G	C	0,999696	2021-06-11	United States
ORF8_27_*	ORF8	27	SRR14906415	27972	C	T	0,999922	2021-06-11	United States
ORF8_52_I	ORF8	52	SRR14906415	28048	G	T	1	2021-06-11	United States
ORF8_68_*	ORF8	68	SRR14906415	28095	A	T	0,921316	2021-06-11	United States
ORF8_73_C	ORF8	73	SRR14906415	28111	A	G	0,999859	2021-06-11	United States
ORF8_120_NA	ORF8	120	SRR14906415	28253	C	-A	0,98316	2021-06-11	United States
N_3_H	N	3	SRR14906415	28280	G	C	0,999936	2021-06-11	United States
N_3_V	N	3	SRR14906415	28281	A	T	0,99984	2021-06-11	United States
N_3_E	N	3	SRR14906415	28282	T	A	0,999872	2021-06-11	United States
N_203_K	N	203	SRR14906415	28881	G	A	0,999953	2021-06-11	United States
N_204_R	N	204	SRR14906415	28883	G	C	0,999814	2021-06-11	United States
N_213_D	N	213	SRR14906415	28910	A	G	0,999811	2021-06-11	United States
N_235_F	N	235	SRR14906415	28977	C	T	0,999187	2021-06-11	United States
ORF1ab_102_K	ORF1ab	102	SRR14906416	569	G	A	1	2021-06-10	United States
ORF1ab_859_V	ORF1ab	859	SRR14906416	2841	C	T	0,998429	2021-06-10	United States
ORF1ab_1246_I	ORF1ab	1246	SRR14906416	4002	C	T	0,999539	2021-06-10	United States
ORF1ab_1639_N	ORF1ab	1639	SRR14906416	5180	G	A	0,999507	2021-06-10	United States
ORF1ab_2287_S	ORF1ab	2287	SRR14906416	7124	C	T	0,999759	2021-06-10	United States
ORF1ab_2980_N	ORF1ab	2980	SRR14906416	9203	G	A	0,999642	2021-06-10	United States
ORF1ab_3222_N	ORF1ab	3222	SRR14906416	9929	G	A	0,999851	2021-06-10	United States
ORF1ab_3278_S	ORF1ab	3278	SRR14906416	10097	G	A	0,999849	2021-06-10	United States
ORF1ab_3687_L	ORF1ab	3687	SRR14906416	11325	C	T	0,999621	2021-06-10	United States
ORF1ab_3691_S	ORF1ab	3691	SRR14906416	11337	T	C	0,999873	2021-06-10	United States
ORF1ab_4090_I	ORF1ab	4090	SRR14906416	12534	C	T	1	2021-06-10	United States
ORF1ab_314_L	ORF1ab	314	SRR14906416	14408	C	T	0,999426	2021-06-10	United States
ORF1ab_1028_Y	ORF1ab	1028	SRR14906416	16549	G	T	0,999832	2021-06-10	United States
ORF1ab_1452_L	ORF1ab	1452	SRR14906416	17822	C	T	0,999893	2021-06-10	United States
ORF1ab_2063_N	ORF1ab	2063	SRR14906416	19656	G	T	0,999495	2021-06-10	United States
S_12_F	S	12	SRR14906416	21597	C	T	0,998708	2021-06-10	United States
S_68_NA	S	68	SRR14906416	21764	A	-TACATG	0,59887	2021-06-10	United States
S_152_R	S	152	SRR14906416	22016	T	A	0,999831	2021-06-10	United States
S_346_S	S	346	SRR14906416	22600	A	C	0,999518	2021-06-10	United States
S_452_R	S	452	SRR14906416	22917	T	G	0,999782	2021-06-10	United States
S_614_G	S	614	SRR14906416	23403	A	G	0,999843	2021-06-10	United States
S_677_H	S	677	SRR14906416	23593	G	T	0,999551	2021-06-10	United States
S_899_S	S	899	SRR14906416	24257	G	T	1	2021-06-10	United States
ORF3a_15_F	ORF3a	15	SRR14906416	25437	G	T	0,999252	2021-06-10	United States
M_82_T	M	82	SRR14906416	26767	T	C	0,999972	2021-06-10	United States
ORF7b_43_S	ORF7b	43	SRR14906416	27882	G	T	0,999771	2021-06-10	United States
ORF8_65_V	ORF8	65	SRR14906416	28087	C	T	0,926396	2021-06-10	United States
N_203_K	N	203	SRR14906416	28881	G	A	0,999773	2021-06-10	United States
N_204_R	N	204	SRR14906416	28883	G	C	0,999888	2021-06-10	United States
N_212_V	N	212	SRR14906416	28908	G	T	0,999	2021-06-10	United States
N_256_R	N	256	SRR14906416	29040	A	G	0,990072	2021-06-10	United States
ORF1ab_265_I	ORF1ab	265	SRR14906417	1059	C	T	1	2021-06-10	United States
ORF1ab_3201_P	ORF1ab	3201	SRR14906417	9867	T	C	1	2021-06-10	United States
ORF1ab_3504_S	ORF1ab	3504	SRR14906417	10775	C	T	0,999542	2021-06-10	United States
ORF1ab_3603_NA	ORF1ab	3603	SRR14906417	11074	C	-T	0,062765	2021-06-10	United States
ORF1ab_3674_NA	ORF1ab	3674	SRR14906417	11287	G	-TCTGGTTTT	0,920174	2021-06-10	United States
ORF1ab_3676_S	ORF1ab	3676	SRR14906417	11291	G	A	0,821179	2021-06-10	United States
ORF1ab_3677_L	ORF1ab	3677	SRR14906417	11296	T	G	0,999601	2021-06-10	United States
ORF1ab_314_L	ORF1ab	314	SRR14906417	14408	C	T	0,999822	2021-06-10	United States
ORF1ab_948_NA	ORF1ab	948	SRR14906417	16310	T	-A	0,0540541	2021-06-10	United States
ORF1ab_1011_H	ORF1ab	1011	SRR14906417	16500	A	C	0,999326	2021-06-10	United States
ORF1ab_1499_I	ORF1ab	1499	SRR14906417	17964	G	T	0,999931	2021-06-10	United States
S_3_NA	S	3	SRR14906417	21569	G	+T	0,172472	2021-06-10	United States
S_5_F	S	5	SRR14906417	21575	C	T	0,999597	2021-06-10	United States
S_95_I	S	95	SRR14906417	21846	C	T	0,999941	2021-06-10	United States
S_253_G	S	253	SRR14906417	22320	A	G	1	2021-06-10	United States
S_477_N	S	477	SRR14906417	22992	G	A	1	2021-06-10	United States
S_607_*	S	607	SRR14906417	23381	C	T	0,052546	2021-06-10	United States
S_614_G	S	614	SRR14906417	23403	A	G	0,99983	2021-06-10	United States
S_701_V	S	701	SRR14906417	23664	C	T	0,999871	2021-06-10	United States
ORF3a_42_L	ORF3a	42	SRR14906417	25517	C	T	0,999466	2021-06-10	United States
ORF3a_57_H	ORF3a	57	SRR14906417	25563	G	T	0,999823	2021-06-10	United States
ORF8_11_I	ORF8	11	SRR14906417	27925	C	T	1	2021-06-10	United States
N_144_Y	N	144	SRR14906417	28703	G	T	0,999071	2021-06-10	United States
N_199_L	N	199	SRR14906417	28869	C	T	0,9987	2021-06-10	United States
N_234_I	N	234	SRR14906417	28975	G	A	0,999677	2021-06-10	United States
ORF1ab_139_A	ORF1ab	139	SRR14906418	681	A	C	1	2021-06-10	United States
ORF1ab_1188_L	ORF1ab	1188	SRR14906418	3828	C	T	1	2021-06-10	United States
ORF1ab_1795_Q	ORF1ab	1795	SRR14906418	5648	A	C	1	2021-06-10	United States
ORF1ab_3674_NA	ORF1ab	3674	SRR14906418	11287	G	-TCTGGTTTT	0,93719	2021-06-10	United States
ORF1ab_314_L	ORF1ab	314	SRR14906418	14408	C	T	1	2021-06-10	United States
ORF1ab_1264_D	ORF1ab	1264	SRR14906418	17259	G	T	1	2021-06-10	United States
S_18_F	S	18	SRR14906418	21614	C	T	1	2021-06-10	United States
S_20_N	S	20	SRR14906418	21621	C	A	1	2021-06-10	United States
S_26_S	S	26	SRR14906418	21638	C	T	1	2021-06-10	United States
S_138_Y	S	138	SRR14906418	21974	G	T	0,991079	2021-06-10	United States
S_190_S	S	190	SRR14906418	22132	G	T	1	2021-06-10	United States
S_417_T	S	417	SRR14906418	22812	A	C	0,998257	2021-06-10	United States
S_427_N	S	427	SRR14906418	22841	G	A	0,999135	2021-06-10	United States
S_484_K	S	484	SRR14906418	23012	G	A	1	2021-06-10	United States
S_501_Y	S	501	SRR14906418	23063	A	T	1	2021-06-10	United States
S_614_G	S	614	SRR14906418	23403	A	G	0,999151	2021-06-10	United States
S_655_Y	S	655	SRR14906418	23525	C	T	1	2021-06-10	United States
S_1027_I	S	1027	SRR14906418	24642	C	T	1	2021-06-10	United States
S_1176_F	S	1176	SRR14906418	25088	G	T	0,999796	2021-06-10	United States
ORF3a_12_I	ORF3a	12	SRR14906418	25427	C	T	1	2021-06-10	United States
ORF3a_21_N	ORF3a	21	SRR14906418	25455	G	T	1	2021-06-10	United States
ORF3a_112_F	ORF3a	112	SRR14906418	25726	G	T	1	2021-06-10	United States
ORF3a_253_P	ORF3a	253	SRR14906418	26149	T	C	1	2021-06-10	United States
M_142_V	M	142	SRR14906418	26947	C	T	0,0945674	2021-06-10	United States
ORF8_92_K	ORF8	92	SRR14906418	28167	G	A	0,999214	2021-06-10	United States
ORF8_116_F	ORF8	116	SRR14906418	28239	G	T	0,0675165	2021-06-10	United States
N_80_R	N	80	SRR14906418	28512	C	G	1	2021-06-10	United States
N_202_C	N	202	SRR14906418	28877	A	T	0,998252	2021-06-10	United States
N_202_T	N	202	SRR14906418	28878	G	C	1	2021-06-10	United States
N_203_K	N	203	SRR14906418	28881	G	A	1	2021-06-10	United States
N_204_R	N	204	SRR14906418	28883	G	C	1	2021-06-10	United States
ORF1ab_682_I	ORF1ab	682	SRR14906419	2309	G	A	1	2021-06-10	United States
ORF1ab_1001_I	ORF1ab	1001	SRR14906419	3267	C	T	0,99945	2021-06-10	United States
ORF1ab_1708_D	ORF1ab	1708	SRR14906419	5388	C	A	0,999627	2021-06-10	United States
ORF1ab_2230_T	ORF1ab	2230	SRR14906419	6954	T	C	1	2021-06-10	United States
ORF1ab_2259_I	ORF1ab	2259	SRR14906419	7042	G	T	1	2021-06-10	United States
ORF1ab_3603_NA	ORF1ab	3603	SRR14906419	11074	C	-T	0,0571074	2021-06-10	United States
ORF1ab_3674_NA	ORF1ab	3674	SRR14906419	11287	G	-TCTGGTTTT	0,936754	2021-06-10	United States
ORF1ab_3676_S	ORF1ab	3676	SRR14906419	11291	G	A	0,905229	2021-06-10	United States
ORF1ab_3677_L	ORF1ab	3677	SRR14906419	11296	T	G	1	2021-06-10	United States
ORF1ab_218_L	ORF1ab	218	SRR14906419	14120	C	T	0,999905	2021-06-10	United States
ORF1ab_314_L	ORF1ab	314	SRR14906419	14408	C	T	1	2021-06-10	United States
ORF1ab_1432_V	ORF1ab	1432	SRR14906419	17762	C	T	0,999648	2021-06-10	United States
S_68_NA	S	68	SRR14906419	21764	A	-TACATG	0,426842	2021-06-10	United States
S_143_NA	S	143	SRR14906419	21990	T	-TTA	0,905712	2021-06-10	United States
S_501_Y	S	501	SRR14906419	23063	A	T	1	2021-06-10	United States
S_570_D	S	570	SRR14906419	23271	C	A	0,999597	2021-06-10	United States
S_614_G	S	614	SRR14906419	23403	A	G	0,999788	2021-06-10	United States
S_681_H	S	681	SRR14906419	23604	C	A	1	2021-06-10	United States
S_716_I	S	716	SRR14906419	23709	C	T	1	2021-06-10	United States
S_982_A	S	982	SRR14906419	24506	T	G	0,999782	2021-06-10	United States
S_1118_H	S	1118	SRR14906419	24914	G	C	0,99967	2021-06-10	United States
ORF3a_229_I	ORF3a	229	SRR14906419	26078	C	T	1	2021-06-10	United States
ORF8_27_*	ORF8	27	SRR14906419	27972	C	T	1	2021-06-10	United States
ORF8_45_C	ORF8	45	SRR14906419	28028	G	T	1	2021-06-10	United States
ORF8_52_I	ORF8	52	SRR14906419	28048	G	T	1	2021-06-10	United States
ORF8_68_*	ORF8	68	SRR14906419	28095	A	T	0,90625	2021-06-10	United States
ORF8_73_C	ORF8	73	SRR14906419	28111	A	G	0,999843	2021-06-10	United States
N_3_H	N	3	SRR14906419	28280	G	C	0,999692	2021-06-10	United States
N_3_V	N	3	SRR14906419	28281	A	T	1	2021-06-10	United States
N_3_E	N	3	SRR14906419	28282	T	A	0,999693	2021-06-10	United States
N_203_K	N	203	SRR14906419	28881	G	A	1	2021-06-10	United States
N_204_R	N	204	SRR14906419	28883	G	C	1	2021-06-10	United States
N_235_F	N	235	SRR14906419	28977	C	T	1	2021-06-10	United States
N_341_Y	N	341	SRR14906419	29294	G	T	0,981301	2021-06-10	United States
ORF1ab_302_P	ORF1ab	302	SRR14906420	1169	T	C	1	2021-06-10	United States
ORF1ab_648_L	ORF1ab	648	SRR14906420	2207	A	C	0,999926	2021-06-10	United States
ORF1ab_1001_I	ORF1ab	1001	SRR14906420	3267	C	T	0,999919	2021-06-10	United States
ORF1ab_1464_Q	ORF1ab	1464	SRR14906420	4656	G	A	0,998412	2021-06-10	United States
ORF1ab_1708_D	ORF1ab	1708	SRR14906420	5388	C	A	1	2021-06-10	United States
ORF1ab_1874_I	ORF1ab	1874	SRR14906420	5886	C	T	0,999827	2021-06-10	United States
ORF1ab_2230_T	ORF1ab	2230	SRR14906420	6954	T	C	0,999885	2021-06-10	United States
ORF1ab_2345_V	ORF1ab	2345	SRR14906420	7299	C	T	1	2021-06-10	United States
ORF1ab_3674_NA	ORF1ab	3674	SRR14906420	11287	G	-TCTGGTTTT	0,934814	2021-06-10	United States
ORF1ab_3676_S	ORF1ab	3676	SRR14906420	11291	G	A	0,892996	2021-06-10	United States
ORF1ab_3677_L	ORF1ab	3677	SRR14906420	11296	T	G	0,999203	2021-06-10	United States
ORF1ab_314_L	ORF1ab	314	SRR14906420	14408	C	T	1	2021-06-10	United States
S_68_NA	S	68	SRR14906420	21764	A	-TACATG	0,445586	2021-06-10	United States
S_143_NA	S	143	SRR14906420	21990	T	-TTA	0,909613	2021-06-10	United States
S_501_Y	S	501	SRR14906420	23063	A	T	1	2021-06-10	United States
S_570_D	S	570	SRR14906420	23271	C	A	0,999937	2021-06-10	United States
S_614_G	S	614	SRR14906420	23403	A	G	0,999843	2021-06-10	United States
S_681_H	S	681	SRR14906420	23604	C	A	1	2021-06-10	United States
S_716_I	S	716	SRR14906420	23709	C	T	1	2021-06-10	United States
S_982_A	S	982	SRR14906420	24506	T	G	0,999872	2021-06-10	United States
S_1118_H	S	1118	SRR14906420	24914	G	C	0,999799	2021-06-10	United States
ORF8_27_*	ORF8	27	SRR14906420	27972	C	T	0,998741	2021-06-10	United States
ORF8_52_I	ORF8	52	SRR14906420	28048	G	T	0,999716	2021-06-10	United States
ORF8_68_*	ORF8	68	SRR14906420	28095	A	T	0,911705	2021-06-10	United States
ORF8_73_C	ORF8	73	SRR14906420	28111	A	G	0,999767	2021-06-10	United States
N_3_H	N	3	SRR14906420	28280	G	C	0,999875	2021-06-10	United States
N_3_V	N	3	SRR14906420	28281	A	T	0,999937	2021-06-10	United States
N_3_E	N	3	SRR14906420	28282	T	A	0,99975	2021-06-10	United States
N_203_K	N	203	SRR14906420	28881	G	A	0,999204	2021-06-10	United States
N_204_R	N	204	SRR14906420	28883	G	C	0,999531	2021-06-10	United States
N_235_F	N	235	SRR14906420	28977	C	T	0,999357	2021-06-10	United States
ORF1ab_302_P	ORF1ab	302	SRR14906421	1169	T	C	0,999945	2021-06-10	United States
ORF1ab_648_L	ORF1ab	648	SRR14906421	2207	A	C	0,999933	2021-06-10	United States
ORF1ab_1001_I	ORF1ab	1001	SRR14906421	3267	C	T	0,999851	2021-06-10	United States
ORF1ab_1464_Q	ORF1ab	1464	SRR14906421	4656	G	A	0,998868	2021-06-10	United States
ORF1ab_1708_D	ORF1ab	1708	SRR14906421	5388	C	A	0,999905	2021-06-10	United States
ORF1ab_1874_I	ORF1ab	1874	SRR14906421	5886	C	T	0,999786	2021-06-10	United States
ORF1ab_2230_T	ORF1ab	2230	SRR14906421	6954	T	C	0,999906	2021-06-10	United States
ORF1ab_2345_V	ORF1ab	2345	SRR14906421	7299	C	T	0,999696	2021-06-10	United States
ORF1ab_3674_NA	ORF1ab	3674	SRR14906421	11287	G	-TCTGGTTTT	0,927987	2021-06-10	United States
ORF1ab_3676_S	ORF1ab	3676	SRR14906421	11291	G	A	0,783489	2021-06-10	United States
ORF1ab_3677_L	ORF1ab	3677	SRR14906421	11296	T	G	0,999141	2021-06-10	United States
ORF1ab_314_L	ORF1ab	314	SRR14906421	14408	C	T	0,99955	2021-06-10	United States
S_68_NA	S	68	SRR14906421	21764	A	-TACATG	0,439218	2021-06-10	United States
S_143_NA	S	143	SRR14906421	21990	T	-TTA	0,904638	2021-06-10	United States
S_501_Y	S	501	SRR14906421	23063	A	T	0,999895	2021-06-10	United States
S_570_D	S	570	SRR14906421	23271	C	A	0,999637	2021-06-10	United States
S_614_G	S	614	SRR14906421	23403	A	G	0,99995	2021-06-10	United States
S_681_H	S	681	SRR14906421	23604	C	A	0,999708	2021-06-10	United States
S_716_I	S	716	SRR14906421	23709	C	T	0,999909	2021-06-10	United States
S_982_A	S	982	SRR14906421	24506	T	G	0,999868	2021-06-10	United States
S_1118_H	S	1118	SRR14906421	24914	G	C	0,999804	2021-06-10	United States
ORF8_27_*	ORF8	27	SRR14906421	27972	C	T	0,999692	2021-06-10	United States
ORF8_52_I	ORF8	52	SRR14906421	28048	G	T	0,999831	2021-06-10	United States
ORF8_68_*	ORF8	68	SRR14906421	28095	A	T	0,929007	2021-06-10	United States
ORF8_73_C	ORF8	73	SRR14906421	28111	A	G	0,9998	2021-06-10	United States
N_3_H	N	3	SRR14906421	28280	G	C	0,999907	2021-06-10	United States
N_3_V	N	3	SRR14906421	28281	A	T	0,999891	2021-06-10	United States
N_3_E	N	3	SRR14906421	28282	T	A	0,99986	2021-06-10	United States
N_203_K	N	203	SRR14906421	28881	G	A	0,9997	2021-06-10	United States
N_204_R	N	204	SRR14906421	28883	G	C	0,999709	2021-06-10	United States
N_235_F	N	235	SRR14906421	28977	C	T	0,999143	2021-06-10	United States
ORF1ab_655_Y	ORF1ab	655	SRR14906422	2229	G	A	0,101117	2021-06-10	United States
ORF1ab_1306_S	ORF1ab	1306	SRR14906422	4181	G	T	0,99985	2021-06-10	United States
ORF1ab_2046_L	ORF1ab	2046	SRR14906422	6402	C	T	0,999219	2021-06-10	United States
ORF1ab_2287_S	ORF1ab	2287	SRR14906422	7124	C	T	0,999617	2021-06-10	United States
ORF1ab_2930_L	ORF1ab	2930	SRR14906422	9053	G	T	0,999725	2021-06-10	United States
ORF1ab_3255_I	ORF1ab	3255	SRR14906422	10029	C	T	0,999745	2021-06-10	United States
ORF1ab_3646_A	ORF1ab	3646	SRR14906422	11201	A	G	0,999646	2021-06-10	United States
ORF1ab_314_L	ORF1ab	314	SRR14906422	14408	C	T	0,999791	2021-06-10	United States
ORF1ab_662_S	ORF1ab	662	SRR14906422	15451	G	A	0,998909	2021-06-10	United States
ORF1ab_1000_L	ORF1ab	1000	SRR14906422	16466	C	T	0,999697	2021-06-10	United States
ORF1ab_1918_V	ORF1ab	1918	SRR14906422	19220	C	T	0,999832	2021-06-10	United States
S_19_R	S	19	SRR14906422	21618	C	G	1	2021-06-10	United States
S_112_L	S	112	SRR14906422	21897	C	T	1	2021-06-10	United States
S_142_D	S	142	SRR14906422	21987	G	A	0,624726	2021-06-10	United States
S_156_NA	S	156	SRR14906422	22028	G	-AGTTCA	0,996692	2021-06-10	United States
S_452_R	S	452	SRR14906422	22917	T	G	0,999782	2021-06-10	United States
S_478_K	S	478	SRR14906422	22995	C	A	0,999861	2021-06-10	United States
S_614_G	S	614	SRR14906422	23403	A	G	0,999877	2021-06-10	United States
S_681_R	S	681	SRR14906422	23604	C	G	1	2021-06-10	United States
S_950_N	S	950	SRR14906422	24410	G	A	0,942714	2021-06-10	United States
ORF3a_26_L	ORF3a	26	SRR14906422	25469	C	T	0,999824	2021-06-10	United States
ORF3a_239_Q	ORF3a	239	SRR14906422	26107	G	C	0,999747	2021-06-10	United States
M_10_I	M	10	SRR14906422	26550	G	A	0,99945	2021-06-10	United States
M_82_T	M	82	SRR14906422	26767	T	C	0,999817	2021-06-10	United States
ORF7a_82_A	ORF7a	82	SRR14906422	27638	T	C	0,999897	2021-06-10	United States
ORF7a_120_I	ORF7a	120	SRR14906422	27752	C	T	0,999967	2021-06-10	United States
ORF7b_40_I	ORF7b	40	SRR14906422	27874	C	T	0,999494	2021-06-10	United States
ORF8_118_NA	ORF8	118	SRR14906422	28247	A	-GATTTC	0,93421	2021-06-10	United States
ORF8_119_V	ORF8	119	SRR14906422	28249	A	T	1	2021-06-10	United States
ORF8_120_L	ORF8	120	SRR14906422	28253	C	A	0,995309	2021-06-10	United States
N_63_G	N	63	SRR14906422	28461	A	G	0,980452	2021-06-10	United States
N_203_M	N	203	SRR14906422	28881	G	T	0,999896	2021-06-10	United States
N_215_C	N	215	SRR14906422	28916	G	T	0,999704	2021-06-10	United States
N_377_Y	N	377	SRR14906422	29402	G	T	0,999894	2021-06-10	United States
ORF1ab_322_E	ORF1ab	322	SRR14906423	1229	A	G	1	2021-06-10	United States
ORF1ab_1001_I	ORF1ab	1001	SRR14906423	3267	C	T	0,999784	2021-06-10	United States
ORF1ab_1708_D	ORF1ab	1708	SRR14906423	5388	C	A	0,999811	2021-06-10	United States
ORF1ab_2230_T	ORF1ab	2230	SRR14906423	6954	T	C	0,99986	2021-06-10	United States
ORF1ab_3240_G	ORF1ab	3240	SRR14906423	9984	A	G	0,999726	2021-06-10	United States
ORF1ab_3255_I	ORF1ab	3255	SRR14906423	10029	C	T	0,99989	2021-06-10	United States
ORF1ab_3674_NA	ORF1ab	3674	SRR14906423	11287	G	-TCTGGTTTT	0,933782	2021-06-10	United States
ORF1ab_3676_S	ORF1ab	3676	SRR14906423	11291	G	A	0,860563	2021-06-10	United States
ORF1ab_3677_L	ORF1ab	3677	SRR14906423	11296	T	G	0,996613	2021-06-10	United States
ORF1ab_314_L	ORF1ab	314	SRR14906423	14408	C	T	0,999942	2021-06-10	United States
S_68_NA	S	68	SRR14906423	21764	A	-TACATG	0,440395	2021-06-10	United States
S_143_NA	S	143	SRR14906423	21990	T	-TTA	0,907577	2021-06-10	United States
S_501_Y	S	501	SRR14906423	23063	A	T	0,999807	2021-06-10	United States
S_570_D	S	570	SRR14906423	23271	C	A	0,999684	2021-06-10	United States
S_614_G	S	614	SRR14906423	23403	A	G	0,999932	2021-06-10	United States
S_681_H	S	681	SRR14906423	23604	C	A	1	2021-06-10	United States
S_716_I	S	716	SRR14906423	23709	C	T	0,999949	2021-06-10	United States
S_982_A	S	982	SRR14906423	24506	T	G	0,999885	2021-06-10	United States
S_1118_H	S	1118	SRR14906423	24914	G	C	0,999799	2021-06-10	United States
M_40_S	M	40	SRR14906423	26640	G	T	0,999741	2021-06-10	United States
ORF8_27_*	ORF8	27	SRR14906423	27972	C	T	0,999829	2021-06-10	United States
ORF8_35_Y	ORF8	35	SRR14906423	27996	G	T	0,999753	2021-06-10	United States
ORF8_52_I	ORF8	52	SRR14906423	28048	G	T	0,999865	2021-06-10	United States
ORF8_73_C	ORF8	73	SRR14906423	28111	A	G	0,999807	2021-06-10	United States
N_3_H	N	3	SRR14906423	28280	G	C	0,999927	2021-06-10	United States
N_3_V	N	3	SRR14906423	28281	A	T	0,999891	2021-06-10	United States
N_3_E	N	3	SRR14906423	28282	T	A	0,999818	2021-06-10	United States
N_203_K	N	203	SRR14906423	28881	G	A	0,999546	2021-06-10	United States
N_204_R	N	204	SRR14906423	28883	G	C	0,999605	2021-06-10	United States
N_235_F	N	235	SRR14906423	28977	C	T	0,999473	2021-06-10	United States
ORF1ab_302_P	ORF1ab	302	SRR14906424	1169	T	C	0,999681	2021-06-10	United States
ORF1ab_648_L	ORF1ab	648	SRR14906424	2207	A	C	0,999892	2021-06-10	United States
ORF1ab_1001_I	ORF1ab	1001	SRR14906424	3267	C	T	0,99977	2021-06-10	United States
ORF1ab_1464_Q	ORF1ab	1464	SRR14906424	4656	G	A	0,999513	2021-06-10	United States
ORF1ab_1708_D	ORF1ab	1708	SRR14906424	5388	C	A	0,999922	2021-06-10	United States
ORF1ab_1874_I	ORF1ab	1874	SRR14906424	5886	C	T	0,999855	2021-06-10	United States
ORF1ab_2230_T	ORF1ab	2230	SRR14906424	6954	T	C	0,999901	2021-06-10	United States
ORF1ab_2345_V	ORF1ab	2345	SRR14906424	7299	C	T	0,999859	2021-06-10	United States
ORF1ab_3603_NA	ORF1ab	3603	SRR14906424	11074	C	-T	0,0524354	2021-06-10	United States
ORF1ab_3674_NA	ORF1ab	3674	SRR14906424	11287	G	-TCTGGTTTT	0,92014	2021-06-10	United States
ORF1ab_3676_S	ORF1ab	3676	SRR14906424	11291	G	A	0,95235	2021-06-10	United States
ORF1ab_3677_L	ORF1ab	3677	SRR14906424	11296	T	G	0,997307	2021-06-10	United States
ORF1ab_314_L	ORF1ab	314	SRR14906424	14408	C	T	0,999453	2021-06-10	United States
S_68_NA	S	68	SRR14906424	21764	A	-TACATG	0,427701	2021-06-10	United States
S_143_NA	S	143	SRR14906424	21990	T	-TTA	0,909181	2021-06-10	United States
S_501_Y	S	501	SRR14906424	23063	A	T	0,999755	2021-06-10	United States
S_570_D	S	570	SRR14906424	23271	C	A	0,999747	2021-06-10	United States
S_614_G	S	614	SRR14906424	23403	A	G	0,999897	2021-06-10	United States
S_681_H	S	681	SRR14906424	23604	C	A	0,999781	2021-06-10	United States
S_716_I	S	716	SRR14906424	23709	C	T	0,999655	2021-06-10	United States
S_982_A	S	982	SRR14906424	24506	T	G	0,999749	2021-06-10	United States
S_1118_H	S	1118	SRR14906424	24914	G	C	0,999741	2021-06-10	United States
ORF8_27_*	ORF8	27	SRR14906424	27972	C	T	0,999861	2021-06-10	United States
ORF8_52_I	ORF8	52	SRR14906424	28048	G	T	0,999762	2021-06-10	United States
ORF8_68_*	ORF8	68	SRR14906424	28095	A	T	0,685	2021-06-10	United States
ORF8_73_C	ORF8	73	SRR14906424	28111	A	G	0,999822	2021-06-10	United States
N_3_H	N	3	SRR14906424	28280	G	C	0,999917	2021-06-10	United States
N_3_V	N	3	SRR14906424	28281	A	T	0,99987	2021-06-10	United States
N_3_E	N	3	SRR14906424	28282	T	A	0,99987	2021-06-10	United States
N_203_K	N	203	SRR14906424	28881	G	A	0,999711	2021-06-10	United States
N_204_R	N	204	SRR14906424	28883	G	C	0,99985	2021-06-10	United States
N_235_F	N	235	SRR14906424	28977	C	T	0,999562	2021-06-10	United States
ORF1ab_24_C	ORF1ab	24	SRR14906425	335	C	T	0,0676159	2021-06-10	United States
ORF1ab_265_I	ORF1ab	265	SRR14906425	1059	C	T	0,999762	2021-06-10	United States
ORF1ab_995_D	ORF1ab	995	SRR14906425	3250	G	T	0,999352	2021-06-10	United States
ORF1ab_1946_S	ORF1ab	1946	SRR14906425	6101	G	A	0,999601	2021-06-10	United States
ORF1ab_3201_P	ORF1ab	3201	SRR14906425	9867	T	C	0,99994	2021-06-10	United States
ORF1ab_3674_NA	ORF1ab	3674	SRR14906425	11287	G	-TCTGGTTTT	0,937136	2021-06-10	United States
ORF1ab_3676_S	ORF1ab	3676	SRR14906425	11291	G	A	0,937149	2021-06-10	United States
ORF1ab_3677_L	ORF1ab	3677	SRR14906425	11296	T	G	0,999165	2021-06-10	United States
ORF1ab_314_L	ORF1ab	314	SRR14906425	14408	C	T	0,999658	2021-06-10	United States
ORF1ab_1011_H	ORF1ab	1011	SRR14906425	16500	A	C	0,999162	2021-06-10	United States
S_3_NA	S	3	SRR14906425	21569	G	+T	0,0863356	2021-06-10	United States
S_5_F	S	5	SRR14906425	21575	C	T	0,99917	2021-06-10	United States
S_95_I	S	95	SRR14906425	21846	C	T	0,999974	2021-06-10	United States
S_253_G	S	253	SRR14906425	22320	A	G	0,999985	2021-06-10	United States
S_477_N	S	477	SRR14906425	22992	G	A	0,999525	2021-06-10	United States
S_614_G	S	614	SRR14906425	23403	A	G	0,999727	2021-06-10	United States
S_957_R	S	957	SRR14906425	24432	A	G	0,999846	2021-06-10	United States
ORF3a_42_L	ORF3a	42	SRR14906425	25517	C	T	0,996814	2021-06-10	United States
ORF3a_57_H	ORF3a	57	SRR14906425	25563	G	T	0,999743	2021-06-10	United States
ORF7a_103_V	ORF7a	103	SRR14906425	27700	A	G	1	2021-06-10	United States
ORF7a_116_F	ORF7a	116	SRR14906425	27739	C	T	0,999752	2021-06-10	United States
ORF8_11_I	ORF8	11	SRR14906425	27925	C	T	0,999502	2021-06-10	United States
N_13_L	N	13	SRR14906425	28311	C	T	0,999892	2021-06-10	United States
N_202_R	N	202	SRR14906425	28879	T	G	0,999867	2021-06-10	United States
N_391_I	N	391	SRR14906425	29445	C	T	0,999373	2021-06-10	United States
ORF1ab_1001_I	ORF1ab	1001	SRR14906426	3267	C	T	0,999888	2021-06-05	United States
ORF1ab_1708_D	ORF1ab	1708	SRR14906426	5388	C	A	1	2021-06-05	United States
ORF1ab_2230_T	ORF1ab	2230	SRR14906426	6954	T	C	1	2021-06-05	United States
ORF1ab_2696_V	ORF1ab	2696	SRR14906426	8352	C	T	1	2021-06-05	United States
ORF1ab_3674_NA	ORF1ab	3674	SRR14906426	11287	G	-TCTGGTTTT	0,935637	2021-06-05	United States
ORF1ab_3676_S	ORF1ab	3676	SRR14906426	11291	G	A	0,98087	2021-06-05	United States
ORF1ab_3677_L	ORF1ab	3677	SRR14906426	11296	T	G	1	2021-06-05	United States
ORF1ab_3829_F	ORF1ab	3829	SRR14906426	11750	C	T	0,999593	2021-06-05	United States
ORF1ab_85_L	ORF1ab	85	SRR14906426	13721	C	T	0,795171	2021-06-05	United States
ORF1ab_314_L	ORF1ab	314	SRR14906426	14408	C	T	1	2021-06-05	United States
S_68_NA	S	68	SRR14906426	21764	A	-TACATG	0,403316	2021-06-05	United States
S_143_NA	S	143	SRR14906426	21990	T	-TTA	0,896955	2021-06-05	United States
S_501_Y	S	501	SRR14906426	23063	A	T	1	2021-06-05	United States
S_570_D	S	570	SRR14906426	23271	C	A	0,999854	2021-06-05	United States
S_614_G	S	614	SRR14906426	23403	A	G	0,999857	2021-06-05	United States
S_681_H	S	681	SRR14906426	23604	C	A	1	2021-06-05	United States
S_716_I	S	716	SRR14906426	23709	C	T	0,999674	2021-06-05	United States
S_982_A	S	982	SRR14906426	24506	T	G	0,999937	2021-06-05	United States
S_1118_H	S	1118	SRR14906426	24914	G	C	0,999931	2021-06-05	United States
E_9_I	E	9	SRR14906426	26270	C	T	0,999404	2021-06-05	United States
ORF8_27_*	ORF8	27	SRR14906426	27972	C	T	1	2021-06-05	United States
ORF8_52_I	ORF8	52	SRR14906426	28048	G	T	1	2021-06-05	United States
ORF8_73_C	ORF8	73	SRR14906426	28111	A	G	0,999788	2021-06-05	United States
N_3_H	N	3	SRR14906426	28280	G	C	0,998125	2021-06-05	United States
N_3_V	N	3	SRR14906426	28281	A	T	0,99998	2021-06-05	United States
N_3_E	N	3	SRR14906426	28282	T	A	0,999837	2021-06-05	United States
N_203_K	N	203	SRR14906426	28881	G	A	1	2021-06-05	United States
N_204_R	N	204	SRR14906426	28883	G	C	0,998512	2021-06-05	United States
N_235_F	N	235	SRR14906426	28977	C	T	0,999391	2021-06-05	United States
ORF1ab_265_I	ORF1ab	265	SRR14906428	1059	C	T	0,999148	2021-06-05	United States
ORF1ab_1001_I	ORF1ab	1001	SRR14906428	3267	C	T	0,999937	2021-06-05	United States
ORF1ab_1283_V	ORF1ab	1283	SRR14906428	4113	C	T	0,999906	2021-06-05	United States
ORF1ab_1708_D	ORF1ab	1708	SRR14906428	5388	C	A	0,999629	2021-06-05	United States
ORF1ab_2230_T	ORF1ab	2230	SRR14906428	6954	T	C	0,999788	2021-06-05	United States
ORF1ab_3603_NA	ORF1ab	3603	SRR14906428	11074	C	-T	0,0701396	2021-06-05	United States
ORF1ab_3674_NA	ORF1ab	3674	SRR14906428	11287	G	-TCTGGTTTT	0,940685	2021-06-05	United States
ORF1ab_3676_S	ORF1ab	3676	SRR14906428	11291	G	A	0,987396	2021-06-05	United States
ORF1ab_3677_L	ORF1ab	3677	SRR14906428	11296	T	G	0,999416	2021-06-05	United States
ORF1ab_105_V	ORF1ab	105	SRR14906428	13780	A	G	0,0558674	2021-06-05	United States
ORF1ab_314_L	ORF1ab	314	SRR14906428	14408	C	T	1	2021-06-05	United States
ORF1ab_522_NA	ORF1ab	522	SRR14906428	15032	C	-A	0,114379	2021-06-05	United States
ORF1ab_720_D	ORF1ab	720	SRR14906428	15627	G	T	0,999867	2021-06-05	United States
ORF1ab_2165_M	ORF1ab	2165	SRR14906428	19961	C	T	1	2021-06-05	United States
ORF1ab_2446_*	ORF1ab	2446	SRR14906428	20803	C	T	0,0581437	2021-06-05	United States
ORF1ab_2681_*	ORF1ab	2681	SRR14906428	21508	G	T	0,0510836	2021-06-05	United States
S_68_NA	S	68	SRR14906428	21764	A	-TACATG	0,378424	2021-06-05	United States
S_143_NA	S	143	SRR14906428	21990	T	-TTA	0,885177	2021-06-05	United States
S_157_L	S	157	SRR14906428	22033	C	A	0,988827	2021-06-05	United States
S_501_Y	S	501	SRR14906428	23063	A	T	0,999554	2021-06-05	United States
S_570_D	S	570	SRR14906428	23271	C	A	0,999831	2021-06-05	United States
S_614_G	S	614	SRR14906428	23403	A	G	0,999953	2021-06-05	United States
S_681_H	S	681	SRR14906428	23604	C	A	0,99953	2021-06-05	United States
S_716_I	S	716	SRR14906428	23709	C	T	0,999668	2021-06-05	United States
S_982_A	S	982	SRR14906428	24506	T	G	0,999817	2021-06-05	United States
S_1118_H	S	1118	SRR14906428	24914	G	C	0,999848	2021-06-05	United States
ORF8_27_*	ORF8	27	SRR14906428	27972	C	T	1	2021-06-05	United States
ORF8_52_I	ORF8	52	SRR14906428	28048	G	T	0,999565	2021-06-05	United States
ORF8_68_*	ORF8	68	SRR14906428	28095	A	T	0,936026	2021-06-05	United States
ORF8_73_C	ORF8	73	SRR14906428	28111	A	G	0,999924	2021-06-05	United States
N_3_H	N	3	SRR14906428	28280	G	C	0,999956	2021-06-05	United States
N_3_V	N	3	SRR14906428	28281	A	T	0,999934	2021-06-05	United States
N_3_E	N	3	SRR14906428	28282	T	A	0,999912	2021-06-05	United States
N_195_I	N	195	SRR14906428	28857	G	T	0,999447	2021-06-05	United States
N_203_K	N	203	SRR14906428	28881	G	A	0,999321	2021-06-05	United States
N_204_R	N	204	SRR14906428	28883	G	C	1	2021-06-05	United States
N_235_F	N	235	SRR14906428	28977	C	T	0,998996	2021-06-05	United States
ORF1ab_82_NA	ORF1ab	82	SRR14906429	509	G	-GTCATGTTATGGTT	0,0609679	2021-06-05	United States
ORF1ab_140_NA	ORF1ab	140	SRR14906429	683	C	-TA	0,0680519	2021-06-05	United States
ORF1ab_821_NA	ORF1ab	821	SRR14906429	2727	C	-A	0,0764045	2021-06-05	United States
ORF1ab_1001_I	ORF1ab	1001	SRR14906429	3267	C	T	0,999925	2021-06-05	United States
ORF1ab_1014_V	ORF1ab	1014	SRR14906429	3305	A	G	0,999947	2021-06-05	United States
ORF1ab_1294_C	ORF1ab	1294	SRR14906429	4145	G	T	0,0781781	2021-06-05	United States
ORF1ab_1333_NA	ORF1ab	1333	SRR14906429	4263	G	+T	0,162532	2021-06-05	United States
ORF1ab_1640_S	ORF1ab	1640	SRR14906429	5183	C	T	1	2021-06-05	United States
ORF1ab_1708_D	ORF1ab	1708	SRR14906429	5388	C	A	1	2021-06-05	United States
ORF1ab_1999_NA	ORF1ab	1999	SRR14906429	6262	T	-A	0,0801648	2021-06-05	United States
ORF1ab_2230_T	ORF1ab	2230	SRR14906429	6954	T	C	1	2021-06-05	United States
ORF1ab_2390_NA	ORF1ab	2390	SRR14906429	7434	T	-TTA	0,0942358	2021-06-05	United States
ORF1ab_2625_P	ORF1ab	2625	SRR14906429	8138	T	C	0,0914309	2021-06-05	United States
ORF1ab_3327_Y	ORF1ab	3327	SRR14906429	10244	C	T	0,11177	2021-06-05	United States
ORF1ab_3674_NA	ORF1ab	3674	SRR14906429	11287	G	-TCTGGTTTT	0,94021	2021-06-05	United States
ORF1ab_3676_S	ORF1ab	3676	SRR14906429	11291	G	A	0,991186	2021-06-05	United States
ORF1ab_3677_L	ORF1ab	3677	SRR14906429	11296	T	G	1	2021-06-05	United States
ORF1ab_3746_NA	ORF1ab	3746	SRR14906429	11501	G	-GT	0,100897	2021-06-05	United States
ORF1ab_3829_F	ORF1ab	3829	SRR14906429	11750	C	T	0,062151	2021-06-05	United States
ORF1ab_3950_F	ORF1ab	3950	SRR14906429	12114	C	T	0,0951111	2021-06-05	United States
ORF1ab_4087_I	ORF1ab	4087	SRR14906429	12525	C	T	1	2021-06-05	United States
ORF1ab_4175_I	ORF1ab	4175	SRR14906429	12789	C	T	0,126988	2021-06-05	United States
ORF1ab_4190_N	ORF1ab	4190	SRR14906429	12833	G	A	0,0528779	2021-06-05	United States
ORF1ab_4226_NA	ORF1ab	4226	SRR14906429	12943	G	-TATT	0,0653131	2021-06-05	United States
ORF1ab_218_L	ORF1ab	218	SRR14906429	14120	C	T	0,999556	2021-06-05	United States
ORF1ab_314_L	ORF1ab	314	SRR14906429	14408	C	T	0,99908	2021-06-05	United States
ORF1ab_695_I	ORF1ab	695	SRR14906429	15550	G	A	0,0589604	2021-06-05	United States
ORF1ab_1186_P	ORF1ab	1186	SRR14906429	17023	T	C	0,0691796	2021-06-05	United States
ORF1ab_1484_NA	ORF1ab	1484	SRR14906429	17918	T	-TA	0,0823681	2021-06-05	United States
ORF1ab_1510_S	ORF1ab	1510	SRR14906429	17996	T	C	0,077481	2021-06-05	United States
ORF1ab_1642_NA	ORF1ab	1642	SRR14906429	18393	T	-GCTG	0,104427	2021-06-05	United States
ORF1ab_2293_Y	ORF1ab	2293	SRR14906429	20344	C	T	0,0537084	2021-06-05	United States
ORF1ab_2298_NA	ORF1ab	2298	SRR14906429	20360	G	-T	0,0746606	2021-06-05	United States
S_68_NA	S	68	SRR14906429	21764	A	-TACATG	0,405198	2021-06-05	United States
S_81_T	S	81	SRR14906429	21804	A	C	0,0644263	2021-06-05	United States
S_143_NA	S	143	SRR14906429	21990	T	-TTA	0,885004	2021-06-05	United States
S_501_Y	S	501	SRR14906429	23063	A	T	1	2021-06-05	United States
S_570_D	S	570	SRR14906429	23271	C	A	0,999831	2021-06-05	United States
S_614_G	S	614	SRR14906429	23403	A	G	0,999863	2021-06-05	United States
S_681_H	S	681	SRR14906429	23604	C	A	1	2021-06-05	United States
S_716_I	S	716	SRR14906429	23709	C	T	0,999286	2021-06-05	United States
S_976_NA	S	976	SRR14906429	24490	T	-TTA	0,108837	2021-06-05	United States
S_982_A	S	982	SRR14906429	24506	T	G	0,890362	2021-06-05	United States
S_982_T	S	982	SRR14906429	24506	T	A	0,109638	2021-06-05	United States
S_1079_S	S	1079	SRR14906429	24797	C	T	0,174099	2021-06-05	United States
S_1087_V	S	1087	SRR14906429	24822	C	T	0,152569	2021-06-05	United States
S_1118_H	S	1118	SRR14906429	24914	G	C	0,999917	2021-06-05	United States
ORF3a_127_NA	ORF3a	127	SRR14906429	25771	C	-T	0,0814374	2021-06-05	United States
ORF6_12_S	ORF6	12	SRR14906429	27235	G	T	0,0828706	2021-06-05	United States
ORF8_27_*	ORF8	27	SRR14906429	27972	C	T	1	2021-06-05	United States
ORF8_52_I	ORF8	52	SRR14906429	28048	G	T	1	2021-06-05	United States
ORF8_68_*	ORF8	68	SRR14906429	28095	A	T	0,975537	2021-06-05	United States
ORF8_73_C	ORF8	73	SRR14906429	28111	A	G	0,999841	2021-06-05	United States
N_3_H	N	3	SRR14906429	28280	G	C	0,999967	2021-06-05	United States
N_3_V	N	3	SRR14906429	28281	A	T	0,999769	2021-06-05	United States
N_3_E	N	3	SRR14906429	28282	T	A	0,999885	2021-06-05	United States
N_203_K	N	203	SRR14906429	28881	G	A	0,998485	2021-06-05	United States
N_204_R	N	204	SRR14906429	28883	G	C	0,99851	2021-06-05	United States
N_235_F	N	235	SRR14906429	28977	C	T	0,999313	2021-06-05	United States
ORF1ab_913_D	ORF1ab	913	SRR14906430	3004	G	T	0,999965	2021-06-06	United States
ORF1ab_1001_I	ORF1ab	1001	SRR14906430	3267	C	T	0,99992	2021-06-06	United States
ORF1ab_1496_I	ORF1ab	1496	SRR14906430	4752	C	T	0,999477	2021-06-06	United States
ORF1ab_1708_D	ORF1ab	1708	SRR14906430	5388	C	A	0,99991	2021-06-06	United States
ORF1ab_2230_T	ORF1ab	2230	SRR14906430	6954	T	C	0,999861	2021-06-06	United States
ORF1ab_2259_I	ORF1ab	2259	SRR14906430	7042	G	T	0,999247	2021-06-06	United States
ORF1ab_3488_I	ORF1ab	3488	SRR14906430	10728	C	T	0,999722	2021-06-06	United States
ORF1ab_3489_S	ORF1ab	3489	SRR14906430	10730	A	T	0,999756	2021-06-06	United States
ORF1ab_3674_NA	ORF1ab	3674	SRR14906430	11287	G	-TCTGGTTTT	0,9427	2021-06-06	United States
ORF1ab_3676_S	ORF1ab	3676	SRR14906430	11291	G	A	0,973137	2021-06-06	United States
ORF1ab_3677_L	ORF1ab	3677	SRR14906430	11296	T	G	0,998163	2021-06-06	United States
ORF1ab_141_K	ORF1ab	141	SRR14906430	13890	T	G	0,99993	2021-06-06	United States
ORF1ab_218_L	ORF1ab	218	SRR14906430	14120	C	T	0,999749	2021-06-06	United States
ORF1ab_314_L	ORF1ab	314	SRR14906430	14408	C	T	0,999846	2021-06-06	United States
S_68_NA	S	68	SRR14906430	21764	A	-TACATG	0,382198	2021-06-06	United States
S_143_NA	S	143	SRR14906430	21990	T	-TTA	0,894933	2021-06-06	United States
S_501_Y	S	501	SRR14906430	23063	A	T	0,999927	2021-06-06	United States
S_570_D	S	570	SRR14906430	23271	C	A	0,999543	2021-06-06	United States
S_614_G	S	614	SRR14906430	23403	A	G	0,999883	2021-06-06	United States
S_681_H	S	681	SRR14906430	23604	C	A	1	2021-06-06	United States
S_716_I	S	716	SRR14906430	23709	C	T	0,999955	2021-06-06	United States
S_982_A	S	982	SRR14906430	24506	T	G	0,99983	2021-06-06	United States
S_1118_H	S	1118	SRR14906430	24914	G	C	0,999969	2021-06-06	United States
ORF7a_99_L	ORF7a	99	SRR14906430	27689	C	T	1	2021-06-06	United States
ORF8_27_*	ORF8	27	SRR14906430	27972	C	T	1	2021-06-06	United States
ORF8_52_I	ORF8	52	SRR14906430	28048	G	T	1	2021-06-06	United States
ORF8_68_*	ORF8	68	SRR14906430	28095	A	T	0,936264	2021-06-06	United States
ORF8_73_C	ORF8	73	SRR14906430	28111	A	G	0,999895	2021-06-06	United States
N_3_H	N	3	SRR14906430	28280	G	C	0,999874	2021-06-06	United States
N_3_V	N	3	SRR14906430	28281	A	T	0,999854	2021-06-06	United States
N_3_E	N	3	SRR14906430	28282	T	A	0,999812	2021-06-06	United States
N_203_K	N	203	SRR14906430	28881	G	A	0,999815	2021-06-06	United States
N_204_R	N	204	SRR14906430	28883	G	C	0,999728	2021-06-06	United States
N_235_F	N	235	SRR14906430	28977	C	T	0,999704	2021-06-06	United States
ORF1ab_1001_I	ORF1ab	1001	SRR14906431	3267	C	T	0,999757	2021-06-06	United States
ORF1ab_1708_D	ORF1ab	1708	SRR14906431	5388	C	A	0,999803	2021-06-06	United States
ORF1ab_2230_T	ORF1ab	2230	SRR14906431	6954	T	C	0,999882	2021-06-06	United States
ORF1ab_2345_V	ORF1ab	2345	SRR14906431	7299	C	T	0,999853	2021-06-06	United States
ORF1ab_3674_NA	ORF1ab	3674	SRR14906431	11287	G	-TCTGGTTTT	0,943659	2021-06-06	United States
ORF1ab_3676_S	ORF1ab	3676	SRR14906431	11291	G	A	0,96097	2021-06-06	United States
ORF1ab_3677_L	ORF1ab	3677	SRR14906431	11296	T	G	0,997413	2021-06-06	United States
ORF1ab_314_L	ORF1ab	314	SRR14906431	14408	C	T	0,999879	2021-06-06	United States
S_68_NA	S	68	SRR14906431	21764	A	-TACATG	0,391277	2021-06-06	United States
S_143_NA	S	143	SRR14906431	21990	T	-TTA	0,89898	2021-06-06	United States
S_501_Y	S	501	SRR14906431	23063	A	T	0,999726	2021-06-06	United States
S_570_D	S	570	SRR14906431	23271	C	A	0,999857	2021-06-06	United States
S_614_G	S	614	SRR14906431	23403	A	G	0,999714	2021-06-06	United States
S_681_H	S	681	SRR14906431	23604	C	A	0,999921	2021-06-06	United States
S_716_I	S	716	SRR14906431	23709	C	T	0,999742	2021-06-06	United States
S_982_A	S	982	SRR14906431	24506	T	G	0,999728	2021-06-06	United States
S_1118_H	S	1118	SRR14906431	24914	G	C	0,999698	2021-06-06	United States
ORF8_27_*	ORF8	27	SRR14906431	27972	C	T	0,999654	2021-06-06	United States
ORF8_52_I	ORF8	52	SRR14906431	28048	G	T	0,999846	2021-06-06	United States
ORF8_68_*	ORF8	68	SRR14906431	28095	A	T	0,876768	2021-06-06	United States
ORF8_73_C	ORF8	73	SRR14906431	28111	A	G	0,999793	2021-06-06	United States
N_3_H	N	3	SRR14906431	28280	G	C	0,999948	2021-06-06	United States
N_3_V	N	3	SRR14906431	28281	A	T	0,999869	2021-06-06	United States
N_3_E	N	3	SRR14906431	28282	T	A	0,999856	2021-06-06	United States
N_202_C	N	202	SRR14906431	28877	A	T	0,999684	2021-06-06	United States
N_202_T	N	202	SRR14906431	28878	G	C	0,999971	2021-06-06	United States
N_203_K	N	203	SRR14906431	28881	G	A	0,999708	2021-06-06	United States
N_204_R	N	204	SRR14906431	28883	G	C	0,999857	2021-06-06	United States
N_235_F	N	235	SRR14906431	28977	C	T	0,999712	2021-06-06	United States
ORF1ab_1001_I	ORF1ab	1001	SRR14906432	3267	C	T	0,999725	2021-06-05	United States
ORF1ab_1708_D	ORF1ab	1708	SRR14906432	5388	C	A	0,999787	2021-06-05	United States
ORF1ab_2230_T	ORF1ab	2230	SRR14906432	6954	T	C	0,999551	2021-06-05	United States
ORF1ab_2259_I	ORF1ab	2259	SRR14906432	7042	G	T	0,99944	2021-06-05	United States
ORF1ab_2274_I	ORF1ab	2274	SRR14906432	7086	C	T	0,999958	2021-06-05	United States
ORF1ab_3674_NA	ORF1ab	3674	SRR14906432	11287	G	-TCTGGTTTT	0,951488	2021-06-05	United States
ORF1ab_3676_S	ORF1ab	3676	SRR14906432	11291	G	A	0,956012	2021-06-05	United States
ORF1ab_3677_L	ORF1ab	3677	SRR14906432	11296	T	G	0,99274	2021-06-05	United States
ORF1ab_4161_I	ORF1ab	4161	SRR14906432	12747	C	T	0,999828	2021-06-05	United States
ORF1ab_4220_S	ORF1ab	4220	SRR14906432	12923	C	T	0,0784451	2021-06-05	United States
ORF1ab_218_L	ORF1ab	218	SRR14906432	14120	C	T	0,99986	2021-06-05	United States
ORF1ab_314_L	ORF1ab	314	SRR14906432	14408	C	T	0,999838	2021-06-05	United States
ORF1ab_1432_V	ORF1ab	1432	SRR14906432	17762	C	T	0,999591	2021-06-05	United States
S_68_NA	S	68	SRR14906432	21764	A	-TACATG	0,383452	2021-06-05	United States
S_143_NA	S	143	SRR14906432	21990	T	-TTA	0,895291	2021-06-05	United States
S_501_Y	S	501	SRR14906432	23063	A	T	1	2021-06-05	United States
S_570_D	S	570	SRR14906432	23271	C	A	0,999827	2021-06-05	United States
S_614_G	S	614	SRR14906432	23403	A	G	0,999861	2021-06-05	United States
S_681_H	S	681	SRR14906432	23604	C	A	0,999812	2021-06-05	United States
S_716_I	S	716	SRR14906432	23709	C	T	1	2021-06-05	United States
S_982_A	S	982	SRR14906432	24506	T	G	0,999864	2021-06-05	United States
S_1118_H	S	1118	SRR14906432	24914	G	C	0,999909	2021-06-05	United States
ORF3a_58_G	ORF3a	58	SRR14906432	25564	A	G	0,9999	2021-06-05	United States
ORF3a_89_I	ORF3a	89	SRR14906432	25658	C	T	0,997591	2021-06-05	United States
ORF7a_98_F	ORF7a	98	SRR14906432	27686	C	T	0,999613	2021-06-05	United States
ORF8_27_*	ORF8	27	SRR14906432	27972	C	T	1	2021-06-05	United States
ORF8_52_I	ORF8	52	SRR14906432	28048	G	T	0,999526	2021-06-05	United States
ORF8_68_*	ORF8	68	SRR14906432	28095	A	T	0,923401	2021-06-05	United States
ORF8_73_C	ORF8	73	SRR14906432	28111	A	G	0,999897	2021-06-05	United States
N_3_H	N	3	SRR14906432	28280	G	C	0,999906	2021-06-05	United States
N_3_V	N	3	SRR14906432	28281	A	T	0,999836	2021-06-05	United States
N_3_E	N	3	SRR14906432	28282	T	A	0,999859	2021-06-05	United States
N_10_P	N	10	SRR14906432	28302	G	C	0,999896	2021-06-05	United States
N_203_K	N	203	SRR14906432	28881	G	A	0,999794	2021-06-05	United States
N_204_R	N	204	SRR14906432	28883	G	C	0,999799	2021-06-05	United States
N_235_F	N	235	SRR14906432	28977	C	T	0,999608	2021-06-05	United States
ORF1ab_1188_L	ORF1ab	1188	SRR14906433	3828	C	T	0,999797	2021-06-05	United States
ORF1ab_1795_Q	ORF1ab	1795	SRR14906433	5648	A	C	0,999889	2021-06-05	United States
ORF1ab_2941_S	ORF1ab	2941	SRR14906433	9086	G	A	0,999243	2021-06-05	United States
ORF1ab_3674_NA	ORF1ab	3674	SRR14906433	11287	G	-TCTGGTTTT	0,942219	2021-06-05	United States
ORF1ab_3676_S	ORF1ab	3676	SRR14906433	11291	G	A	0,983272	2021-06-05	United States
ORF1ab_3677_L	ORF1ab	3677	SRR14906433	11296	T	G	1	2021-06-05	United States
ORF1ab_314_L	ORF1ab	314	SRR14906433	14408	C	T	0,999805	2021-06-05	United States
ORF1ab_1219_S	ORF1ab	1219	SRR14906433	17122	G	T	0,999877	2021-06-05	United States
ORF1ab_1264_D	ORF1ab	1264	SRR14906433	17259	G	T	0,99991	2021-06-05	United States
S_18_F	S	18	SRR14906433	21614	C	T	1	2021-06-05	United States
S_20_N	S	20	SRR14906433	21621	C	A	0,999447	2021-06-05	United States
S_26_S	S	26	SRR14906433	21638	C	T	1	2021-06-05	United States
S_138_Y	S	138	SRR14906433	21974	G	T	0,998764	2021-06-05	United States
S_190_S	S	190	SRR14906433	22132	G	T	1	2021-06-05	United States
S_417_T	S	417	SRR14906433	22812	A	C	0,999198	2021-06-05	United States
S_484_K	S	484	SRR14906433	23012	G	A	1	2021-06-05	United States
S_501_Y	S	501	SRR14906433	23063	A	T	0,999349	2021-06-05	United States
S_614_G	S	614	SRR14906433	23403	A	G	0,998129	2021-06-05	United States
S_655_Y	S	655	SRR14906433	23525	C	T	1	2021-06-05	United States
S_1027_I	S	1027	SRR14906433	24642	C	T	1	2021-06-05	United States
S_1176_F	S	1176	SRR14906433	25088	G	T	0,999898	2021-06-05	United States
ORF3a_57_H	ORF3a	57	SRR14906433	25563	G	T	0,998515	2021-06-05	United States
ORF3a_253_P	ORF3a	253	SRR14906433	26149	T	C	0,999667	2021-06-05	United States
ORF8_92_K	ORF8	92	SRR14906433	28167	G	A	0,999801	2021-06-05	United States
N_80_R	N	80	SRR14906433	28512	C	G	0,999861	2021-06-05	United States
N_202_C	N	202	SRR14906433	28877	A	T	1	2021-06-05	United States
N_202_T	N	202	SRR14906433	28878	G	C	1	2021-06-05	United States
N_203_K	N	203	SRR14906433	28881	G	A	1	2021-06-05	United States
N_204_R	N	204	SRR14906433	28883	G	C	1	2021-06-05	United States
ORF1ab_85_NA	ORF1ab	85	SRR14906434	518	A	-TGGTTG	0,205195	2021-06-06	United States
ORF1ab_124_C	ORF1ab	124	SRR14906434	635	C	T	0,202899	2021-06-06	United States
ORF1ab_140_NA	ORF1ab	140	SRR14906434	685	A	-AAGTCATTT	0,99802	2021-06-06	United States
ORF1ab_1160_Y	ORF1ab	1160	SRR14906434	3743	C	T	1	2021-06-06	United States
ORF1ab_1207_S	ORF1ab	1207	SRR14906434	3884	C	T	0,99979	2021-06-06	United States
ORF1ab_1387_Q	ORF1ab	1387	SRR14906434	4424	A	C	0,0717165	2021-06-06	United States
ORF1ab_1736_L	ORF1ab	1736	SRR14906434	5471	T	C	0,0594758	2021-06-06	United States
ORF1ab_2123_V	ORF1ab	2123	SRR14906434	6633	C	T	1	2021-06-06	United States
ORF1ab_2293_G	ORF1ab	2293	SRR14906434	7142	A	G	1	2021-06-06	United States
ORF1ab_2500_Y	ORF1ab	2500	SRR14906434	7764	C	A	0,0905611	2021-06-06	United States
ORF1ab_2701_V	ORF1ab	2701	SRR14906434	8367	C	T	0,132147	2021-06-06	United States
ORF1ab_2848_NA	ORF1ab	2848	SRR14906434	8809	C	-A	0,0575326	2021-06-06	United States
ORF1ab_3117_A	ORF1ab	3117	SRR14906434	9614	A	G	0,99982	2021-06-06	United States
ORF1ab_3143_V	ORF1ab	3143	SRR14906434	9693	C	T	0,999912	2021-06-06	United States
ORF1ab_3147_F	ORF1ab	3147	SRR14906434	9705	G	T	0,99987	2021-06-06	United States
ORF1ab_3163_S	ORF1ab	3163	SRR14906434	9754	A	C	0,999727	2021-06-06	United States
ORF1ab_3603_NA	ORF1ab	3603	SRR14906434	11074	C	+T	0,0983882	2021-06-06	United States
ORF1ab_3674_NA	ORF1ab	3674	SRR14906434	11287	G	-TCTGGTTTT	0,94183	2021-06-06	United States
ORF1ab_3676_S	ORF1ab	3676	SRR14906434	11291	G	A	0,983499	2021-06-06	United States
ORF1ab_3677_L	ORF1ab	3677	SRR14906434	11296	T	G	0,9998	2021-06-06	United States
ORF1ab_314_L	ORF1ab	314	SRR14906434	14408	C	T	1	2021-06-06	United States
ORF1ab_435_NA	ORF1ab	435	SRR14906434	14771	A	-GGATG	0,0523382	2021-06-06	United States
ORF1ab_497_NA	ORF1ab	497	SRR14906434	14957	T	-TAA	0,135851	2021-06-06	United States
ORF1ab_520_V	ORF1ab	520	SRR14906434	15026	C	T	1	2021-06-06	United States
ORF1ab_662_S	ORF1ab	662	SRR14906434	15451	G	A	0,998958	2021-06-06	United States
ORF1ab_786_F	ORF1ab	786	SRR14906434	15824	C	T	0,0690981	2021-06-06	United States
ORF1ab_885_D	ORF1ab	885	SRR14906434	16122	G	T	0,999911	2021-06-06	United States
ORF1ab_1000_L	ORF1ab	1000	SRR14906434	16466	C	T	0,99977	2021-06-06	United States
ORF1ab_1706_A	ORF1ab	1706	SRR14906434	18584	T	C	0,0951802	2021-06-06	United States
ORF1ab_2279_K	ORF1ab	2279	SRR14906434	20302	G	A	0,0903361	2021-06-06	United States
S_18_R	S	18	SRR14906434	21615	T	G	1	2021-06-06	United States
S_95_I	S	95	SRR14906434	21846	C	T	0,999882	2021-06-06	United States
S_110_NA	S	110	SRR14906434	21891	T	-A	0,0705909	2021-06-06	United States
S_440_K	S	440	SRR14906434	22882	T	A	0,99348	2021-06-06	United States
S_614_G	S	614	SRR14906434	23403	A	G	0,999923	2021-06-06	United States
S_681_H	S	681	SRR14906434	23604	C	A	1	2021-06-06	United States
S_688_V	S	688	SRR14906434	23625	C	T	1	2021-06-06	United States
S_735_A	S	735	SRR14906434	23765	T	G	1	2021-06-06	United States
S_1007_H	S	1007	SRR14906434	24581	T	C	0,125699	2021-06-06	United States
S_1027_I	S	1027	SRR14906434	24642	C	T	0,999947	2021-06-06	United States
ORF3a_213_*	ORF3a	213	SRR14906434	26029	C	T	0,0789474	2021-06-06	United States
ORF3a_255_NA	ORF3a	255	SRR14906434	26157	T	-GTTA	0,906667	2021-06-06	United States
ORF6_25_P	ORF6	25	SRR14906434	27274	T	C	0,0750874	2021-06-06	United States
ORF7a_36_P	ORF7a	36	SRR14906434	27499	T	C	0,06425	2021-06-06	United States
ORF7a_55_S	ORF7a	55	SRR14906434	27556	G	T	0,240566	2021-06-06	United States
ORF7b_5_L	ORF7b	5	SRR14906434	27769	C	T	0,996016	2021-06-06	United States
ORF8_37_F	ORF8	37	SRR14906434	28003	G	T	0,999748	2021-06-06	United States
ORF8_52_K	ORF8	52	SRR14906434	28048	G	A	0,999814	2021-06-06	United States
ORF8_101_H	ORF8	101	SRR14906434	28195	G	A	0,999806	2021-06-06	United States
N_194_L	N	194	SRR14906434	28854	C	T	0,999781	2021-06-06	United States
N_213_Y	N	213	SRR14906434	28910	A	T	1	2021-06-06	United States
ORF1ab_983_G	ORF1ab	983	SRR14906435	3213	A	G	0,10161	2021-06-06	United States
ORF1ab_1008_I	ORF1ab	1008	SRR14906435	3287	G	A	0,999811	2021-06-06	United States
ORF1ab_1188_L	ORF1ab	1188	SRR14906435	3828	C	T	0,997509	2021-06-06	United States
ORF1ab_1795_Q	ORF1ab	1795	SRR14906435	5648	A	C	0,999942	2021-06-06	United States
ORF1ab_2071_F	ORF1ab	2071	SRR14906435	6476	G	T	0,999044	2021-06-06	United States
ORF1ab_2121_I	ORF1ab	2121	SRR14906435	6627	C	T	0,999776	2021-06-06	United States
ORF1ab_3674_NA	ORF1ab	3674	SRR14906435	11287	G	-TCTGGTTTT	0,943043	2021-06-06	United States
ORF1ab_3676_S	ORF1ab	3676	SRR14906435	11291	G	A	0,985832	2021-06-06	United States
ORF1ab_3677_L	ORF1ab	3677	SRR14906435	11296	T	G	0,999573	2021-06-06	United States
ORF1ab_314_L	ORF1ab	314	SRR14906435	14408	C	T	0,99984	2021-06-06	United States
ORF1ab_1264_D	ORF1ab	1264	SRR14906435	17259	G	T	0,999884	2021-06-06	United States
ORF1ab_2530_N	ORF1ab	2530	SRR14906435	21055	G	A	0,999819	2021-06-06	United States
S_18_F	S	18	SRR14906435	21614	C	T	0,999669	2021-06-06	United States
S_20_N	S	20	SRR14906435	21621	C	A	1	2021-06-06	United States
S_26_S	S	26	SRR14906435	21638	C	T	1	2021-06-06	United States
S_138_Y	S	138	SRR14906435	21974	G	T	0,998397	2021-06-06	United States
S_190_S	S	190	SRR14906435	22132	G	T	1	2021-06-06	United States
S_255_F	S	255	SRR14906435	22326	C	T	1	2021-06-06	United States
S_417_T	S	417	SRR14906435	22812	A	C	0,998723	2021-06-06	United States
S_484_K	S	484	SRR14906435	23012	G	A	1	2021-06-06	United States
S_501_Y	S	501	SRR14906435	23063	A	T	1	2021-06-06	United States
S_614_G	S	614	SRR14906435	23403	A	G	0,99984	2021-06-06	United States
S_632_N	S	632	SRR14906435	23457	C	A	0,999766	2021-06-06	United States
S_655_Y	S	655	SRR14906435	23525	C	T	1	2021-06-06	United States
S_1027_I	S	1027	SRR14906435	24642	C	T	0,997566	2021-06-06	United States
S_1176_F	S	1176	SRR14906435	25088	G	T	0,999956	2021-06-06	United States
ORF3a_253_P	ORF3a	253	SRR14906435	26149	T	C	0,999605	2021-06-06	United States
ORF8_92_K	ORF8	92	SRR14906435	28167	G	A	0,999768	2021-06-06	United States
N_80_R	N	80	SRR14906435	28512	C	G	0,99988	2021-06-06	United States
N_202_C	N	202	SRR14906435	28877	A	T	1	2021-06-06	United States
N_202_T	N	202	SRR14906435	28878	G	C	1	2021-06-06	United States
N_203_K	N	203	SRR14906435	28881	G	A	1	2021-06-06	United States
N_204_R	N	204	SRR14906435	28883	G	C	1	2021-06-06	United States
ORF1ab_1001_I	ORF1ab	1001	SRR14906436	3267	C	T	0,999772	2021-06-06	United States
ORF1ab_1708_D	ORF1ab	1708	SRR14906436	5388	C	A	0,999922	2021-06-06	United States
ORF1ab_2230_T	ORF1ab	2230	SRR14906436	6954	T	C	0,999653	2021-06-06	United States
ORF1ab_2345_V	ORF1ab	2345	SRR14906436	7299	C	T	1	2021-06-06	United States
ORF1ab_3674_NA	ORF1ab	3674	SRR14906436	11287	G	-TCTGGTTTT	0,947483	2021-06-06	United States
ORF1ab_3676_S	ORF1ab	3676	SRR14906436	11291	G	A	0,862568	2021-06-06	United States
ORF1ab_3677_L	ORF1ab	3677	SRR14906436	11296	T	G	0,997517	2021-06-06	United States
ORF1ab_314_L	ORF1ab	314	SRR14906436	14408	C	T	1	2021-06-06	United States
S_68_NA	S	68	SRR14906436	21764	A	-TACATG	0,381687	2021-06-06	United States
S_143_NA	S	143	SRR14906436	21990	T	-TTA	0,898146	2021-06-06	United States
S_501_Y	S	501	SRR14906436	23063	A	T	0,999666	2021-06-06	United States
S_570_D	S	570	SRR14906436	23271	C	A	0,999783	2021-06-06	United States
S_614_G	S	614	SRR14906436	23403	A	G	0,999792	2021-06-06	United States
S_681_H	S	681	SRR14906436	23604	C	A	0,999921	2021-06-06	United States
S_716_I	S	716	SRR14906436	23709	C	T	0,999944	2021-06-06	United States
S_982_A	S	982	SRR14906436	24506	T	G	0,999825	2021-06-06	United States
S_1118_H	S	1118	SRR14906436	24914	G	C	0,99991	2021-06-06	United States
ORF8_27_*	ORF8	27	SRR14906436	27972	C	T	0,998991	2021-06-06	United States
ORF8_52_I	ORF8	52	SRR14906436	28048	G	T	0,999928	2021-06-06	United States
ORF8_68_*	ORF8	68	SRR14906436	28095	A	T	0,884507	2021-06-06	United States
ORF8_73_C	ORF8	73	SRR14906436	28111	A	G	0,999908	2021-06-06	United States
N_3_H	N	3	SRR14906436	28280	G	C	0,999836	2021-06-06	United States
N_3_V	N	3	SRR14906436	28281	A	T	0,99969	2021-06-06	United States
N_3_E	N	3	SRR14906436	28282	T	A	0,999818	2021-06-06	United States
N_193_I	N	193	SRR14906436	28851	G	T	0,115272	2021-06-06	United States
N_202_C	N	202	SRR14906436	28877	A	T	0,999836	2021-06-06	United States
N_202_T	N	202	SRR14906436	28878	G	C	0,999618	2021-06-06	United States
N_203_K	N	203	SRR14906436	28881	G	A	0,999889	2021-06-06	United States
N_204_R	N	204	SRR14906436	28883	G	C	0,999727	2021-06-06	United States
N_235_F	N	235	SRR14906436	28977	C	T	0,999806	2021-06-06	United States
ORF1ab_676_H	ORF1ab	676	SRR14906437	2293	G	T	0,99985	2021-06-05	United States
ORF1ab_1055_A	ORF1ab	1055	SRR14906437	3428	A	G	0,999931	2021-06-05	United States
ORF1ab_1380_T	ORF1ab	1380	SRR14906437	4403	G	A	0,999621	2021-06-05	United States
ORF1ab_1538_I	ORF1ab	1538	SRR14906437	4878	C	T	0,999818	2021-06-05	United States
ORF1ab_1763_R	ORF1ab	1763	SRR14906437	5553	A	G	0,999776	2021-06-05	United States
ORF1ab_1803_S	ORF1ab	1803	SRR14906437	5672	C	T	0,999784	2021-06-05	United States
ORF1ab_2822_P	ORF1ab	2822	SRR14906437	8729	T	C	0,999942	2021-06-05	United States
ORF1ab_3255_I	ORF1ab	3255	SRR14906437	10029	C	T	0,999899	2021-06-05	United States
ORF1ab_3729_R	ORF1ab	3729	SRR14906437	11451	A	G	0,99984	2021-06-05	United States
ORF1ab_314_L	ORF1ab	314	SRR14906437	14408	C	T	0,999772	2021-06-05	United States
ORF1ab_620_I	ORF1ab	620	SRR14906437	15327	G	T	0,999878	2021-06-05	United States
ORF1ab_1342_S	ORF1ab	1342	SRR14906437	17491	C	T	0,999843	2021-06-05	United States
S_95_I	S	95	SRR14906437	21846	C	T	0,999868	2021-06-05	United States
S_143_NA	S	143	SRR14906437	21990	T	+TAC	0,767271	2021-06-05	United States
S_346_K	S	346	SRR14906437	22599	G	A	0,999748	2021-06-05	United States
S_484_K	S	484	SRR14906437	23012	G	A	0,999927	2021-06-05	United States
S_501_Y	S	501	SRR14906437	23063	A	T	0,999895	2021-06-05	United States
S_614_G	S	614	SRR14906437	23403	A	G	0,999874	2021-06-05	United States
S_681_H	S	681	SRR14906437	23604	C	A	1	2021-06-05	United States
S_950_N	S	950	SRR14906437	24410	G	A	0,946779	2021-06-05	United States
ORF3a_57_H	ORF3a	57	SRR14906437	25563	G	T	0,999534	2021-06-05	United States
ORF3a_255_NA	ORF3a	255	SRR14906437	26157	T	-GTTA	0,934971	2021-06-05	United States
ORF8_11_K	ORF8	11	SRR14906437	27925	C	A	0,999892	2021-06-05	United States
ORF8_38_S	ORF8	38	SRR14906437	28005	C	T	0,999729	2021-06-05	United States
ORF8_67_F	ORF8	67	SRR14906437	28093	C	T	0,781739	2021-06-05	United States
N_205_I	N	205	SRR14906437	28887	C	T	0,999605	2021-06-05	United States
ORF1ab_541_V	ORF1ab	541	SRR14906438	1887	C	T	0,61128	2021-06-06	United States
ORF1ab_2007_I	ORF1ab	2007	SRR14906438	6285	C	T	0,999671	2021-06-06	United States
ORF1ab_2589_R	ORF1ab	2589	SRR14906438	8031	A	G	0,999933	2021-06-06	United States
ORF1ab_3674_NA	ORF1ab	3674	SRR14906438	11287	G	-TCTGGTTTT	0,939974	2021-06-06	United States
ORF1ab_3676_S	ORF1ab	3676	SRR14906438	11291	G	A	0,952928	2021-06-06	United States
ORF1ab_3677_L	ORF1ab	3677	SRR14906438	11296	T	G	0,998985	2021-06-06	United States
ORF1ab_314_S	ORF1ab	314	SRR14906438	14407	C	T	0,999586	2021-06-06	United States
ORF1ab_314_L	ORF1ab	314	SRR14906438	14408	C	T	0,999722	2021-06-06	United States
ORF1ab_2117_L	ORF1ab	2117	SRR14906438	19816	G	T	0,999646	2021-06-06	United States
S_52_R	S	52	SRR14906438	21717	A	G	0,999844	2021-06-06	United States
S_67_V	S	67	SRR14906438	21762	C	T	0,999322	2021-06-06	United States
S_68_NA	S	68	SRR14906438	21764	A	-TACATG	0,77839	2021-06-06	United States
S_143_NA	S	143	SRR14906438	21990	T	-TTA	0,881396	2021-06-06	United States
S_484_K	S	484	SRR14906438	23012	G	A	0,999784	2021-06-06	United States
S_614_G	S	614	SRR14906438	23403	A	G	0,999901	2021-06-06	United States
S_677_H	S	677	SRR14906438	23593	G	C	1	2021-06-06	United States
S_888_L	S	888	SRR14906438	24224	T	C	1	2021-06-06	United States
E_19_NA	E	19	SRR14906438	26299	C	+T	0,057838	2021-06-06	United States
E_21_F	E	21	SRR14906438	26305	C	T	0,984642	2021-06-06	United States
M_82_T	M	82	SRR14906438	26767	T	C	1	2021-06-06	United States
ORF6_1_NA	ORF6	1	SRR14906438	27204	G	-TTT	0,993582	2021-06-06	United States
N_2_NA	N	2	SRR14906438	28277	T	-CTG	0,905087	2021-06-06	United States
N_12_G	N	12	SRR14906438	28308	C	G	0,999271	2021-06-06	United States
N_205_I	N	205	SRR14906438	28887	C	T	1	2021-06-06	United States
ORF1ab_159_*	ORF1ab	159	SRR14906439	740	G	T	0,119854	2021-06-06	United States
ORF1ab_1207_S	ORF1ab	1207	SRR14906439	3884	C	T	0,999785	2021-06-06	United States
ORF1ab_1665_I	ORF1ab	1665	SRR14906439	5259	C	T	0,703857	2021-06-06	United States
ORF1ab_2099_H	ORF1ab	2099	SRR14906439	6560	T	C	0,495509	2021-06-06	United States
ORF1ab_2123_V	ORF1ab	2123	SRR14906439	6633	C	T	1	2021-06-06	United States
ORF1ab_2293_G	ORF1ab	2293	SRR14906439	7142	A	G	1	2021-06-06	United States
ORF1ab_3117_A	ORF1ab	3117	SRR14906439	9614	A	G	0,999909	2021-06-06	United States
ORF1ab_3143_V	ORF1ab	3143	SRR14906439	9693	C	T	0,999889	2021-06-06	United States
ORF1ab_3163_S	ORF1ab	3163	SRR14906439	9754	A	C	0,999712	2021-06-06	United States
ORF1ab_3291_K	ORF1ab	3291	SRR14906439	10138	C	A	0,138279	2021-06-06	United States
ORF1ab_3481_*	ORF1ab	3481	SRR14906439	10707	G	A	0,0952177	2021-06-06	United States
ORF1ab_3674_NA	ORF1ab	3674	SRR14906439	11287	G	-TCTGGTTTT	0,944078	2021-06-06	United States
ORF1ab_3676_S	ORF1ab	3676	SRR14906439	11291	G	A	0,986912	2021-06-06	United States
ORF1ab_3677_L	ORF1ab	3677	SRR14906439	11296	T	G	0,99871	2021-06-06	United States
ORF1ab_4049_V	ORF1ab	4049	SRR14906439	12410	A	G	0,112993	2021-06-06	United States
ORF1ab_4065_I	ORF1ab	4065	SRR14906439	12459	C	T	0,999895	2021-06-06	United States
ORF1ab_314_L	ORF1ab	314	SRR14906439	14408	C	T	0,999543	2021-06-06	United States
ORF1ab_520_V	ORF1ab	520	SRR14906439	15026	C	T	1	2021-06-06	United States
ORF1ab_662_S	ORF1ab	662	SRR14906439	15451	G	A	0,999304	2021-06-06	United States
ORF1ab_1000_L	ORF1ab	1000	SRR14906439	16466	C	T	0,987878	2021-06-06	United States
ORF1ab_1096_K	ORF1ab	1096	SRR14906439	16754	G	A	0,560382	2021-06-06	United States
ORF1ab_1428_V	ORF1ab	1428	SRR14906439	17750	C	T	0,0806232	2021-06-06	United States
ORF1ab_1635_NA	ORF1ab	1635	SRR14906439	18370	T	-TTTCTACAGGTG	0,089169	2021-06-06	United States
ORF1ab_1676_P	ORF1ab	1676	SRR14906439	18494	T	C	0,0790458	2021-06-06	United States
ORF1ab_2545_NA	ORF1ab	2545	SRR14906439	21101	G	+T	0,131123	2021-06-06	United States
S_18_R	S	18	SRR14906439	21615	T	G	1	2021-06-06	United States
S_95_I	S	95	SRR14906439	21846	C	T	1	2021-06-06	United States
S_158_S	S	158	SRR14906439	22036	A	C	0,999747	2021-06-06	United States
S_159_F	S	159	SRR14906439	22037	G	T	0,0839103	2021-06-06	United States
S_222_V	S	222	SRR14906439	22227	C	T	0,0634082	2021-06-06	United States
S_427_Y	S	427	SRR14906439	22841	G	T	0,0892689	2021-06-06	United States
S_440_K	S	440	SRR14906439	22882	T	A	0,98885	2021-06-06	United States
S_522_V	S	522	SRR14906439	23127	C	T	0,349416	2021-06-06	United States
S_614_G	S	614	SRR14906439	23403	A	G	0,99985	2021-06-06	United States
S_681_H	S	681	SRR14906439	23604	C	A	1	2021-06-06	United States
S_688_V	S	688	SRR14906439	23625	C	T	0,999444	2021-06-06	United States
S_735_A	S	735	SRR14906439	23765	T	G	1	2021-06-06	United States
S_1027_I	S	1027	SRR14906439	24642	C	T	0,999925	2021-06-06	United States
ORF3a_104_L	ORF3a	104	SRR14906439	25703	C	T	0,992504	2021-06-06	United States
ORF3a_255_NA	ORF3a	255	SRR14906439	26157	T	-GTTA	0,927644	2021-06-06	United States
ORF8_51_V	ORF8	51	SRR14906439	28045	C	T	0,999208	2021-06-06	United States
ORF8_52_K	ORF8	52	SRR14906439	28048	G	A	1	2021-06-06	United States
N_194_L	N	194	SRR14906439	28854	C	T	1	2021-06-06	United States
N_213_Y	N	213	SRR14906439	28910	A	T	1	2021-06-06	United States
N_260_R	N	260	SRR14906439	29052	A	G	0,0970309	2021-06-06	United States
N_371_NA	N	371	SRR14906439	29386	C	+A	0,136364	2021-06-06	United States
ORF1ab_83_NA	ORF1ab	83	SRR14906440	514	T	-GTTATG	0,131839	2021-06-05	United States
ORF1ab_789_T	ORF1ab	789	SRR14906440	2631	T	C	0,0559441	2021-06-05	United States
ORF1ab_940_G	ORF1ab	940	SRR14906440	3084	A	G	0,134977	2021-06-05	United States
ORF1ab_940_D	ORF1ab	940	SRR14906440	3085	G	T	0,128364	2021-06-05	United States
ORF1ab_944_L	ORF1ab	944	SRR14906440	3096	C	T	1	2021-06-05	United States
ORF1ab_1001_I	ORF1ab	1001	SRR14906440	3267	C	T	0,999894	2021-06-05	United States
ORF1ab_1438_F	ORF1ab	1438	SRR14906440	4577	C	T	0,0526808	2021-06-05	United States
ORF1ab_1708_D	ORF1ab	1708	SRR14906440	5388	C	A	1	2021-06-05	United States
ORF1ab_1786_S	ORF1ab	1786	SRR14906440	5621	C	T	0,203229	2021-06-05	United States
ORF1ab_2062_F	ORF1ab	2062	SRR14906440	6449	C	T	0,999975	2021-06-05	United States
ORF1ab_2230_T	ORF1ab	2230	SRR14906440	6954	T	C	1	2021-06-05	United States
ORF1ab_2345_V	ORF1ab	2345	SRR14906440	7299	C	T	0,990566	2021-06-05	United States
ORF1ab_3026_S	ORF1ab	3026	SRR14906440	9342	T	C	0,123098	2021-06-05	United States
ORF1ab_3603_NA	ORF1ab	3603	SRR14906440	11074	C	-T	0,170906	2021-06-05	United States
ORF1ab_3674_NA	ORF1ab	3674	SRR14906440	11287	G	-TCTGGTTTT	0,946389	2021-06-05	United States
ORF1ab_3676_S	ORF1ab	3676	SRR14906440	11291	G	A	0,988616	2021-06-05	United States
ORF1ab_3677_L	ORF1ab	3677	SRR14906440	11296	T	G	1	2021-06-05	United States
ORF1ab_3730_V	ORF1ab	3730	SRR14906440	11454	C	T	1	2021-06-05	United States
ORF1ab_314_L	ORF1ab	314	SRR14906440	14408	C	T	1	2021-06-05	United States
ORF1ab_2397_*	ORF1ab	2397	SRR14906440	20656	C	T	0,309731	2021-06-05	United States
S_68_NA	S	68	SRR14906440	21764	A	-TACATG	0,385004	2021-06-05	United States
S_143_NA	S	143	SRR14906440	21990	T	-TTA	0,885948	2021-06-05	United States
S_501_Y	S	501	SRR14906440	23063	A	T	0,99569	2021-06-05	United States
S_570_D	S	570	SRR14906440	23271	C	A	0,999841	2021-06-05	United States
S_614_G	S	614	SRR14906440	23403	A	G	0,99984	2021-06-05	United States
S_681_H	S	681	SRR14906440	23604	C	A	1	2021-06-05	United States
S_716_I	S	716	SRR14906440	23709	C	T	0,9997	2021-06-05	United States
S_982_A	S	982	SRR14906440	24506	T	G	0,999882	2021-06-05	United States
S_1118_H	S	1118	SRR14906440	24914	G	C	1	2021-06-05	United States
ORF6_53_G	ORF6	53	SRR14906440	27359	A	G	0,172451	2021-06-05	United States
ORF8_27_*	ORF8	27	SRR14906440	27972	C	T	1	2021-06-05	United States
ORF8_52_I	ORF8	52	SRR14906440	28048	G	T	1	2021-06-05	United States
ORF8_68_*	ORF8	68	SRR14906440	28095	A	T	0,992776	2021-06-05	United States
ORF8_73_C	ORF8	73	SRR14906440	28111	A	G	0,99988	2021-06-05	United States
N_3_H	N	3	SRR14906440	28280	G	C	0,999939	2021-06-05	United States
N_3_V	N	3	SRR14906440	28281	A	T	0,999894	2021-06-05	United States
N_3_E	N	3	SRR14906440	28282	T	A	0,999909	2021-06-05	United States
N_202_C	N	202	SRR14906440	28877	A	T	1	2021-06-05	United States
N_202_T	N	202	SRR14906440	28878	G	C	1	2021-06-05	United States
N_203_K	N	203	SRR14906440	28881	G	A	1	2021-06-05	United States
N_204_R	N	204	SRR14906440	28883	G	C	1	2021-06-05	United States
N_235_F	N	235	SRR14906440	28977	C	T	1	2021-06-05	United States
N_344_Q	N	344	SRR14906440	29304	C	A	0,0610288	2021-06-05	United States
ORF1ab_265_I	ORF1ab	265	SRR14906442	1059	C	T	1	2021-06-06	United States
ORF1ab_959_S	ORF1ab	959	SRR14906442	3140	C	T	0,999935	2021-06-06	United States
ORF1ab_2139_V	ORF1ab	2139	SRR14906442	6681	C	T	1	2021-06-06	United States
ORF1ab_2242_F	ORF1ab	2242	SRR14906442	6990	C	T	0,999962	2021-06-06	United States
ORF1ab_3158_T	ORF1ab	3158	SRR14906442	9738	G	C	0,999944	2021-06-06	United States
ORF1ab_3310_G	ORF1ab	3310	SRR14906442	10194	A	G	0,999517	2021-06-06	United States
ORF1ab_314_L	ORF1ab	314	SRR14906442	14408	C	T	0,99858	2021-06-06	United States
ORF1ab_976_L	ORF1ab	976	SRR14906442	16394	C	T	1	2021-06-06	United States
ORF1ab_1183_Y	ORF1ab	1183	SRR14906442	17014	G	T	0,999313	2021-06-06	United States
ORF1ab_1426_S	ORF1ab	1426	SRR14906442	17744	A	G	0,995506	2021-06-06	United States
ORF1ab_1727_L	ORF1ab	1727	SRR14906442	18647	C	T	0,999789	2021-06-06	United States
ORF1ab_1830_S	ORF1ab	1830	SRR14906442	18956	A	G	0,999908	2021-06-06	United States
ORF1ab_2201_S	ORF1ab	2201	SRR14906442	20068	G	A	0,998461	2021-06-06	United States
S_9_L	S	9	SRR14906442	21588	C	T	1	2021-06-06	United States
S_13_I	S	13	SRR14906442	21600	G	T	1	2021-06-06	United States
S_152_C	S	152	SRR14906442	22018	G	T	0,999741	2021-06-06	United States
S_452_R	S	452	SRR14906442	22917	T	G	0,999494	2021-06-06	United States
S_614_G	S	614	SRR14906442	23403	A	G	0,999913	2021-06-06	United States
S_1225_V	S	1225	SRR14906442	25235	A	G	0,999899	2021-06-06	United States
ORF3a_57_H	ORF3a	57	SRR14906442	25563	G	T	0,999554	2021-06-06	United States
ORF3a_175_I	ORF3a	175	SRR14906442	25916	C	T	0,998348	2021-06-06	United States
ORF7a_28_I	ORF7a	28	SRR14906442	27476	C	T	0,999743	2021-06-06	United States
N_205_I	N	205	SRR14906442	28887	C	T	0,999375	2021-06-06	United States
ORF1ab_1001_I	ORF1ab	1001	SRR14906443	3267	C	T	0,999851	2021-06-05	United States
ORF1ab_1708_D	ORF1ab	1708	SRR14906443	5388	C	A	0,999633	2021-06-05	United States
ORF1ab_2230_T	ORF1ab	2230	SRR14906443	6954	T	C	1	2021-06-05	United States
ORF1ab_2259_I	ORF1ab	2259	SRR14906443	7042	G	T	0,998227	2021-06-05	United States
ORF1ab_2620_F	ORF1ab	2620	SRR14906443	8123	C	T	0,9999	2021-06-05	United States
ORF1ab_3143_V	ORF1ab	3143	SRR14906443	9693	C	T	0,999914	2021-06-05	United States
ORF1ab_3603_NA	ORF1ab	3603	SRR14906443	11074	C	-T	0,0787692	2021-06-05	United States
ORF1ab_3603_NA	ORF1ab	3603	SRR14906443	11074	C	+T	0,0606382	2021-06-05	United States
ORF1ab_3674_NA	ORF1ab	3674	SRR14906443	11287	G	-TCTGGTTTT	0,945314	2021-06-05	United States
ORF1ab_3676_S	ORF1ab	3676	SRR14906443	11291	G	A	0,990099	2021-06-05	United States
ORF1ab_3677_L	ORF1ab	3677	SRR14906443	11296	T	G	0,999746	2021-06-05	United States
ORF1ab_218_L	ORF1ab	218	SRR14906443	14120	C	T	0,999821	2021-06-05	United States
ORF1ab_314_L	ORF1ab	314	SRR14906443	14408	C	T	0,999883	2021-06-05	United States
S_68_NA	S	68	SRR14906443	21764	A	-TACATG	0,380258	2021-06-05	United States
S_143_NA	S	143	SRR14906443	21990	T	-TTA	0,885858	2021-06-05	United States
S_408_I	S	408	SRR14906443	22785	G	T	0,999715	2021-06-05	United States
S_501_Y	S	501	SRR14906443	23063	A	T	1	2021-06-05	United States
S_570_D	S	570	SRR14906443	23271	C	A	0,999821	2021-06-05	United States
S_614_G	S	614	SRR14906443	23403	A	G	0,999846	2021-06-05	United States
S_681_H	S	681	SRR14906443	23604	C	A	0,999714	2021-06-05	United States
S_716_I	S	716	SRR14906443	23709	C	T	0,999587	2021-06-05	United States
S_813_N	S	813	SRR14906443	24000	G	A	0,999878	2021-06-05	United States
S_982_A	S	982	SRR14906443	24506	T	G	0,999967	2021-06-05	United States
S_1118_H	S	1118	SRR14906443	24914	G	C	0,999916	2021-06-05	United States
M_109_I	M	109	SRR14906443	26849	G	C	0,0642639	2021-06-05	United States
ORF8_27_*	ORF8	27	SRR14906443	27972	C	T	1	2021-06-05	United States
ORF8_52_I	ORF8	52	SRR14906443	28048	G	T	0,999531	2021-06-05	United States
ORF8_68_*	ORF8	68	SRR14906443	28095	A	T	0,929752	2021-06-05	United States
ORF8_73_C	ORF8	73	SRR14906443	28111	A	G	0,999141	2021-06-05	United States
N_3_H	N	3	SRR14906443	28280	G	C	0,999961	2021-06-05	United States
N_3_V	N	3	SRR14906443	28281	A	T	0,999923	2021-06-05	United States
N_3_E	N	3	SRR14906443	28282	T	A	0,999836	2021-06-05	United States
N_203_K	N	203	SRR14906443	28881	G	A	1	2021-06-05	United States
N_204_R	N	204	SRR14906443	28883	G	C	1	2021-06-05	United States
N_235_F	N	235	SRR14906443	28977	C	T	1	2021-06-05	United States
ORF1ab_1001_I	ORF1ab	1001	SRR14906444	3267	C	T	0,999773	2021-06-06	United States
ORF1ab_1708_D	ORF1ab	1708	SRR14906444	5388	C	A	1	2021-06-06	United States
ORF1ab_2230_T	ORF1ab	2230	SRR14906444	6954	T	C	1	2021-06-06	United States
ORF1ab_3130_I	ORF1ab	3130	SRR14906444	9653	G	A	0,999417	2021-06-06	United States
ORF1ab_3674_NA	ORF1ab	3674	SRR14906444	11287	G	-TCTGGTTTT	0,941393	2021-06-06	United States
ORF1ab_3676_S	ORF1ab	3676	SRR14906444	11291	G	A	0,988539	2021-06-06	United States
ORF1ab_3677_L	ORF1ab	3677	SRR14906444	11296	T	G	1	2021-06-06	United States
ORF1ab_314_L	ORF1ab	314	SRR14906444	14408	C	T	1	2021-06-06	United States
S_3_NA	S	3	SRR14906444	21569	G	+T	0,181034	2021-06-06	United States
S_68_NA	S	68	SRR14906444	21764	A	-TACATG	0,381339	2021-06-06	United States
S_143_NA	S	143	SRR14906444	21990	T	-TTA	0,890811	2021-06-06	United States
S_501_Y	S	501	SRR14906444	23063	A	T	1	2021-06-06	United States
S_570_D	S	570	SRR14906444	23271	C	A	0,999839	2021-06-06	United States
S_614_G	S	614	SRR14906444	23403	A	G	0,999911	2021-06-06	United States
S_982_A	S	982	SRR14906444	24506	T	G	1	2021-06-06	United States
S_1118_Y	S	1118	SRR14906444	24914	G	T	0,99865	2021-06-06	United States
ORF3a_45_L	ORF3a	45	SRR14906444	25526	G	T	1	2021-06-06	United States
ORF3a_151_I	ORF3a	151	SRR14906444	25844	C	T	1	2021-06-06	United States
ORF7b_32_F	ORF7b	32	SRR14906444	27849	C	T	1	2021-06-06	United States
ORF8_27_*	ORF8	27	SRR14906444	27972	C	T	1	2021-06-06	United States
ORF8_52_I	ORF8	52	SRR14906444	28048	G	T	1	2021-06-06	United States
ORF8_73_C	ORF8	73	SRR14906444	28111	A	G	0,999928	2021-06-06	United States
N_3_H	N	3	SRR14906444	28280	G	C	1	2021-06-06	United States
N_3_V	N	3	SRR14906444	28281	A	T	1	2021-06-06	United States
N_3_E	N	3	SRR14906444	28282	T	A	1	2021-06-06	United States
N_203_K	N	203	SRR14906444	28881	G	A	1	2021-06-06	United States
N_204_R	N	204	SRR14906444	28883	G	C	1	2021-06-06	United States
N_235_F	N	235	SRR14906444	28977	C	T	1	2021-06-06	United States
ORF1ab_417_Y	ORF1ab	417	SRR14906445	1514	C	T	0,999841	2021-06-05	United States
ORF1ab_1001_I	ORF1ab	1001	SRR14906445	3267	C	T	0,999866	2021-06-05	United States
ORF1ab_1708_D	ORF1ab	1708	SRR14906445	5388	C	A	1	2021-06-05	United States
ORF1ab_2230_T	ORF1ab	2230	SRR14906445	6954	T	C	0,999873	2021-06-05	United States
ORF1ab_3338_F	ORF1ab	3338	SRR14906445	10277	C	T	0,999924	2021-06-05	United States
ORF1ab_3674_NA	ORF1ab	3674	SRR14906445	11287	G	-TCTGGTTTT	0,944809	2021-06-05	United States
ORF1ab_3676_S	ORF1ab	3676	SRR14906445	11291	G	A	0,939885	2021-06-05	United States
ORF1ab_3677_L	ORF1ab	3677	SRR14906445	11296	T	G	0,998259	2021-06-05	United States
ORF1ab_218_L	ORF1ab	218	SRR14906445	14120	C	T	0,999692	2021-06-05	United States
ORF1ab_314_L	ORF1ab	314	SRR14906445	14408	C	T	0,999912	2021-06-05	United States
ORF1ab_1351_F	ORF1ab	1351	SRR14906445	17518	C	T	0,999727	2021-06-05	United States
ORF1ab_1975_S	ORF1ab	1975	SRR14906445	19390	C	T	1	2021-06-05	United States
S_68_NA	S	68	SRR14906445	21764	A	-TACATG	0,393921	2021-06-05	United States
S_71_F	S	71	SRR14906445	21774	C	T	1	2021-06-05	United States
S_143_NA	S	143	SRR14906445	21990	T	-TTA	0,908627	2021-06-05	United States
S_501_Y	S	501	SRR14906445	23063	A	T	1	2021-06-05	United States
S_570_D	S	570	SRR14906445	23271	C	A	0,99979	2021-06-05	United States
S_614_G	S	614	SRR14906445	23403	A	G	0,99987	2021-06-05	United States
S_681_H	S	681	SRR14906445	23604	C	A	0,999917	2021-06-05	United States
S_716_I	S	716	SRR14906445	23709	C	T	0,999761	2021-06-05	United States
S_982_A	S	982	SRR14906445	24506	T	G	0,999934	2021-06-05	United States
S_1118_H	S	1118	SRR14906445	24914	G	C	0,999881	2021-06-05	United States
ORF8_27_*	ORF8	27	SRR14906445	27972	C	T	1	2021-06-05	United States
ORF8_52_I	ORF8	52	SRR14906445	28048	G	T	0,999896	2021-06-05	United States
ORF8_68_*	ORF8	68	SRR14906445	28095	A	T	0,910798	2021-06-05	United States
ORF8_73_C	ORF8	73	SRR14906445	28111	A	G	0,999915	2021-06-05	United States
N_3_H	N	3	SRR14906445	28280	G	C	1	2021-06-05	United States
N_3_V	N	3	SRR14906445	28281	A	T	0,99975	2021-06-05	United States
N_3_E	N	3	SRR14906445	28282	T	A	0,999875	2021-06-05	United States
N_203_K	N	203	SRR14906445	28881	G	A	0,999625	2021-06-05	United States
N_204_R	N	204	SRR14906445	28883	G	C	1	2021-06-05	United States
N_235_F	N	235	SRR14906445	28977	C	T	0,999633	2021-06-05	United States
ORF1ab_82_NA	ORF1ab	82	SRR14906446	509	G	-GTCATGTTA	0,832209	2021-06-05	United States
ORF1ab_903_V	ORF1ab	903	SRR14906446	2973	C	T	1	2021-06-05	United States
ORF1ab_1640_L	ORF1ab	1640	SRR14906446	5184	C	T	1	2021-06-05	United States
ORF1ab_3209_V	ORF1ab	3209	SRR14906446	9891	C	T	0,999903	2021-06-05	United States
ORF1ab_3718_A	ORF1ab	3718	SRR14906446	11418	T	C	1	2021-06-05	United States
ORF1ab_3750_I	ORF1ab	3750	SRR14906446	11514	C	T	0,999475	2021-06-05	United States
ORF1ab_314_L	ORF1ab	314	SRR14906446	14408	C	T	0,999873	2021-06-05	United States
ORF1ab_662_S	ORF1ab	662	SRR14906446	15451	G	A	0,999519	2021-06-05	United States
ORF1ab_1000_L	ORF1ab	1000	SRR14906446	16466	C	T	0,999964	2021-06-05	United States
S_19_R	S	19	SRR14906446	21618	C	G	1	2021-06-05	United States
S_156_NA	S	156	SRR14906446	22028	G	-AGTTCA	0,995823	2021-06-05	United States
S_177_I	S	177	SRR14906446	22093	G	T	1	2021-06-05	United States
S_222_V	S	222	SRR14906446	22227	C	T	1	2021-06-05	United States
S_452_R	S	452	SRR14906446	22917	T	G	0,999868	2021-06-05	United States
S_478_K	S	478	SRR14906446	22995	C	A	0,999796	2021-06-05	United States
S_614_G	S	614	SRR14906446	23403	A	G	0,999932	2021-06-05	United States
S_681_R	S	681	SRR14906446	23604	C	G	0,999814	2021-06-05	United States
S_950_N	S	950	SRR14906446	24410	G	A	0,992472	2021-06-05	United States
S_1208_H	S	1208	SRR14906446	25186	G	T	0,99837	2021-06-05	United States
S_1264_L	S	1264	SRR14906446	25352	G	T	0,999081	2021-06-05	United States
ORF3a_26_L	ORF3a	26	SRR14906446	25469	C	T	0,999888	2021-06-05	United States
M_82_T	M	82	SRR14906446	26767	T	C	1	2021-06-05	United States
ORF6_48_N	ORF6	48	SRR14906446	27345	A	T	0,999803	2021-06-05	United States
ORF7a_82_A	ORF7a	82	SRR14906446	27638	T	C	1	2021-06-05	United States
ORF7a_120_I	ORF7a	120	SRR14906446	27752	C	T	0,999496	2021-06-05	United States
ORF8_118_NA	ORF8	118	SRR14906446	28247	A	-GATTTC	0,952107	2021-06-05	United States
ORF8_120_L	ORF8	120	SRR14906446	28253	C	A	0,993393	2021-06-05	United States
N_63_G	N	63	SRR14906446	28461	A	G	0,993322	2021-06-05	United States
N_203_M	N	203	SRR14906446	28881	G	T	0,999778	2021-06-05	United States
N_377_Y	N	377	SRR14906446	29402	G	T	0,998239	2021-06-05	United States
ORF1ab_1196_V	ORF1ab	1196	SRR14906447	3852	A	T	0,999806	2021-06-06	United States
ORF1ab_2511_N	ORF1ab	2511	SRR14906447	7798	G	T	0,999937	2021-06-06	United States
ORF1ab_2936_I	ORF1ab	2936	SRR14906447	9072	C	T	0,999834	2021-06-06	United States
ORF1ab_3209_V	ORF1ab	3209	SRR14906447	9891	C	T	0,99986	2021-06-06	United States
ORF1ab_3284_I	ORF1ab	3284	SRR14906447	10116	C	T	0,999766	2021-06-06	United States
ORF1ab_3674_NA	ORF1ab	3674	SRR14906447	11287	G	-TCTGGTTTT	0,946231	2021-06-06	United States
ORF1ab_3676_S	ORF1ab	3676	SRR14906447	11291	G	A	0,986463	2021-06-06	United States
ORF1ab_3677_L	ORF1ab	3677	SRR14906447	11296	T	G	1	2021-06-06	United States
ORF1ab_4031_I	ORF1ab	4031	SRR14906447	12357	C	T	0,999863	2021-06-06	United States
ORF1ab_314_L	ORF1ab	314	SRR14906447	14408	C	T	0,999706	2021-06-06	United States
ORF1ab_2371_M	ORF1ab	2371	SRR14906447	20578	G	A	0,999958	2021-06-06	United States
S_95_I	S	95	SRR14906447	21846	C	T	0,999725	2021-06-06	United States
S_143_NA	S	143	SRR14906447	21990	T	-TTA	0,898245	2021-06-06	United States
S_484_K	S	484	SRR14906447	23012	G	A	1	2021-06-06	United States
S_614_G	S	614	SRR14906447	23403	A	G	0,999944	2021-06-06	United States
S_681_H	S	681	SRR14906447	23604	C	A	0,99959	2021-06-06	United States
S_796_H	S	796	SRR14906447	23948	G	C	0,999903	2021-06-06	United States
ORF3a_108_F	ORF3a	108	SRR14906447	25714	C	T	0,99992	2021-06-06	United States
ORF3a_128_R	ORF3a	128	SRR14906447	25774	T	A	0,999836	2021-06-06	United States
M_82_T	M	82	SRR14906447	26767	T	C	1	2021-06-06	United States
M_125_Y	M	125	SRR14906447	26895	C	T	0,948441	2021-06-06	United States
ORF7b_44_NA	ORF7b	44	SRR14906447	27886	A	-AACGAACATGAAATT	0,682718	2021-06-06	United States
ORF8_106_*	ORF8	106	SRR14906447	28209	G	T	0,999815	2021-06-06	United States
N_203_K	N	203	SRR14906447	28881	G	A	1	2021-06-06	United States
N_204_R	N	204	SRR14906447	28883	G	C	0,999179	2021-06-06	United States
N_208_NA	N	208	SRR14906447	28895	G	-CTA	0,973643	2021-06-06	United States
ORF1ab_1001_I	ORF1ab	1001	SRR14906448	3267	C	T	0,99986	2021-06-05	United States
ORF1ab_1314_V	ORF1ab	1314	SRR14906448	4206	C	T	0,999887	2021-06-05	United States
ORF1ab_1708_D	ORF1ab	1708	SRR14906448	5388	C	A	1	2021-06-05	United States
ORF1ab_2230_T	ORF1ab	2230	SRR14906448	6954	T	C	1	2021-06-05	United States
ORF1ab_2345_V	ORF1ab	2345	SRR14906448	7299	C	T	1	2021-06-05	United States
ORF1ab_3674_NA	ORF1ab	3674	SRR14906448	11287	G	-TCTGGTTTT	0,941274	2021-06-05	United States
ORF1ab_3676_S	ORF1ab	3676	SRR14906448	11291	G	A	0,990106	2021-06-05	United States
ORF1ab_3677_L	ORF1ab	3677	SRR14906448	11296	T	G	0,999776	2021-06-05	United States
ORF1ab_3829_F	ORF1ab	3829	SRR14906448	11750	C	T	0,999569	2021-06-05	United States
ORF1ab_314_L	ORF1ab	314	SRR14906448	14408	C	T	0,99949	2021-06-05	United States
ORF1ab_2116_S	ORF1ab	2116	SRR14906448	19813	C	T	1	2021-06-05	United States
S_3_NA	S	3	SRR14906448	21569	G	+T	0,231799	2021-06-05	United States
S_4_NA	S	4	SRR14906448	21574	T	-C	0,0568356	2021-06-05	United States
S_5_F	S	5	SRR14906448	21575	C	T	1	2021-06-05	United States
S_68_NA	S	68	SRR14906448	21764	A	-TACATG	0,39831	2021-06-05	United States
S_143_NA	S	143	SRR14906448	21990	T	-TTA	0,898791	2021-06-05	United States
S_501_Y	S	501	SRR14906448	23063	A	T	1	2021-06-05	United States
S_570_D	S	570	SRR14906448	23271	C	A	0,999853	2021-06-05	United States
S_614_G	S	614	SRR14906448	23403	A	G	0,999327	2021-06-05	United States
S_681_H	S	681	SRR14906448	23604	C	A	0,999785	2021-06-05	United States
S_716_I	S	716	SRR14906448	23709	C	T	1	2021-06-05	United States
S_982_A	S	982	SRR14906448	24506	T	G	0,999847	2021-06-05	United States
S_1118_H	S	1118	SRR14906448	24914	G	C	0,999916	2021-06-05	United States
ORF3a_241_G	ORF3a	241	SRR14906448	26114	A	G	1	2021-06-05	United States
ORF8_27_*	ORF8	27	SRR14906448	27972	C	T	0,999565	2021-06-05	United States
ORF8_52_I	ORF8	52	SRR14906448	28048	G	T	1	2021-06-05	United States
ORF8_68_*	ORF8	68	SRR14906448	28095	A	T	0,885379	2021-06-05	United States
ORF8_73_C	ORF8	73	SRR14906448	28111	A	G	0,999861	2021-06-05	United States
N_3_H	N	3	SRR14906448	28280	G	C	0,999958	2021-06-05	United States
N_3_V	N	3	SRR14906448	28281	A	T	0,999842	2021-06-05	United States
N_3_E	N	3	SRR14906448	28282	T	A	0,999863	2021-06-05	United States
N_203_K	N	203	SRR14906448	28881	G	A	0,999838	2021-06-05	United States
N_204_R	N	204	SRR14906448	28883	G	C	0,999841	2021-06-05	United States
N_235_F	N	235	SRR14906448	28977	C	T	0,999841	2021-06-05	United States
N_253_D	N	253	SRR14906448	29032	G	T	0,107791	2021-06-05	United States
N_254_V	N	254	SRR14906448	29034	C	T	0,0539706	2021-06-05	United States
ORF1ab_388_Y	ORF1ab	388	SRR14906449	1427	C	T	0,999665	2021-06-04	United States
ORF1ab_1188_L	ORF1ab	1188	SRR14906449	3828	C	T	0,999888	2021-06-04	United States
ORF1ab_1795_Q	ORF1ab	1795	SRR14906449	5648	A	C	0,999945	2021-06-04	United States
ORF1ab_3674_NA	ORF1ab	3674	SRR14906449	11287	G	-TCTGGTTTT	0,945934	2021-06-04	United States
ORF1ab_3676_S	ORF1ab	3676	SRR14906449	11291	G	A	0,986334	2021-06-04	United States
ORF1ab_3677_L	ORF1ab	3677	SRR14906449	11296	T	G	0,998968	2021-06-04	United States
ORF1ab_4355_I	ORF1ab	4355	SRR14906449	13329	C	T	0,989648	2021-06-04	United States
ORF1ab_314_L	ORF1ab	314	SRR14906449	14408	C	T	0,999854	2021-06-04	United States
ORF1ab_1264_D	ORF1ab	1264	SRR14906449	17259	G	T	0,999889	2021-06-04	United States
S_18_F	S	18	SRR14906449	21614	C	T	1	2021-06-04	United States
S_20_N	S	20	SRR14906449	21621	C	A	1	2021-06-04	United States
S_26_S	S	26	SRR14906449	21638	C	T	1	2021-06-04	United States
S_138_Y	S	138	SRR14906449	21974	G	T	0,99635	2021-06-04	United States
S_190_S	S	190	SRR14906449	22132	G	T	1	2021-06-04	United States
S_417_T	S	417	SRR14906449	22812	A	C	0,999537	2021-06-04	United States
S_484_K	S	484	SRR14906449	23012	G	A	0,998865	2021-06-04	United States
S_501_Y	S	501	SRR14906449	23063	A	T	1	2021-06-04	United States
S_614_G	S	614	SRR14906449	23403	A	G	0,999871	2021-06-04	United States
S_655_Y	S	655	SRR14906449	23525	C	T	0,999772	2021-06-04	United States
S_884_F	S	884	SRR14906449	24213	C	T	0,0582951	2021-06-04	United States
S_1027_I	S	1027	SRR14906449	24642	C	T	0,999941	2021-06-04	United States
S_1176_F	S	1176	SRR14906449	25088	G	T	0,999867	2021-06-04	United States
ORF3a_253_P	ORF3a	253	SRR14906449	26149	T	C	0,998941	2021-06-04	United States
ORF8_92_K	ORF8	92	SRR14906449	28167	G	A	0,999867	2021-06-04	United States
N_80_R	N	80	SRR14906449	28512	C	G	1	2021-06-04	United States
N_202_C	N	202	SRR14906449	28877	A	T	1	2021-06-04	United States
N_202_T	N	202	SRR14906449	28878	G	C	1	2021-06-04	United States
N_203_K	N	203	SRR14906449	28881	G	A	0,9997	2021-06-04	United States
N_204_R	N	204	SRR14906449	28883	G	C	1	2021-06-04	United States
ORF1ab_388_Y	ORF1ab	388	SRR14906450	1427	C	T	0,999311	2021-06-04	United States
ORF1ab_1188_L	ORF1ab	1188	SRR14906450	3828	C	T	0,99974	2021-06-04	United States
ORF1ab_1795_Q	ORF1ab	1795	SRR14906450	5648	A	C	1	2021-06-04	United States
ORF1ab_2183_I	ORF1ab	2183	SRR14906450	6813	C	T	0,121045	2021-06-04	United States
ORF1ab_3674_NA	ORF1ab	3674	SRR14906450	11287	G	-TCTGGTTTT	0,946325	2021-06-04	United States
ORF1ab_3676_S	ORF1ab	3676	SRR14906450	11291	G	A	0,921986	2021-06-04	United States
ORF1ab_3677_L	ORF1ab	3677	SRR14906450	11296	T	G	1	2021-06-04	United States
ORF1ab_4355_I	ORF1ab	4355	SRR14906450	13329	C	T	0,970407	2021-06-04	United States
ORF1ab_314_L	ORF1ab	314	SRR14906450	14408	C	T	1	2021-06-04	United States
ORF1ab_1264_D	ORF1ab	1264	SRR14906450	17259	G	T	0,9999	2021-06-04	United States
S_18_F	S	18	SRR14906450	21614	C	T	1	2021-06-04	United States
S_20_N	S	20	SRR14906450	21621	C	A	1	2021-06-04	United States
S_21_T	S	21	SRR14906450	21624	G	C	0,0736884	2021-06-04	United States
S_26_S	S	26	SRR14906450	21638	C	T	0,999705	2021-06-04	United States
S_138_Y	S	138	SRR14906450	21974	G	T	0,985628	2021-06-04	United States
S_190_S	S	190	SRR14906450	22132	G	T	1	2021-06-04	United States
S_417_T	S	417	SRR14906450	22812	A	C	0,99892	2021-06-04	United States
S_484_K	S	484	SRR14906450	23012	G	A	1	2021-06-04	United States
S_501_Y	S	501	SRR14906450	23063	A	T	0,998201	2021-06-04	United States
S_614_G	S	614	SRR14906450	23403	A	G	1	2021-06-04	United States
S_655_Y	S	655	SRR14906450	23525	C	T	1	2021-06-04	United States
S_1027_I	S	1027	SRR14906450	24642	C	T	1	2021-06-04	United States
S_1176_F	S	1176	SRR14906450	25088	G	T	1	2021-06-04	United States
ORF3a_253_P	ORF3a	253	SRR14906450	26149	T	C	1	2021-06-04	United States
ORF8_92_K	ORF8	92	SRR14906450	28167	G	A	0,99989	2021-06-04	United States
N_80_R	N	80	SRR14906450	28512	C	G	1	2021-06-04	United States
N_202_C	N	202	SRR14906450	28877	A	T	1	2021-06-04	United States
N_202_T	N	202	SRR14906450	28878	G	C	0,999339	2021-06-04	United States
N_203_K	N	203	SRR14906450	28881	G	A	1	2021-06-04	United States
N_204_R	N	204	SRR14906450	28883	G	C	1	2021-06-04	United States
ORF1ab_388_Y	ORF1ab	388	SRR14906451	1427	C	T	0,999449	2021-06-06	United States
ORF1ab_1188_L	ORF1ab	1188	SRR14906451	3828	C	T	0,999853	2021-06-06	United States
ORF1ab_1795_Q	ORF1ab	1795	SRR14906451	5648	A	C	0,999872	2021-06-06	United States
ORF1ab_3674_NA	ORF1ab	3674	SRR14906451	11287	G	-TCTGGTTTT	0,94861	2021-06-06	United States
ORF1ab_3676_S	ORF1ab	3676	SRR14906451	11291	G	A	0,901258	2021-06-06	United States
ORF1ab_3677_L	ORF1ab	3677	SRR14906451	11296	T	G	0,993778	2021-06-06	United States
ORF1ab_3761_T	ORF1ab	3761	SRR14906451	11547	T	C	0,999453	2021-06-06	United States
ORF1ab_4355_I	ORF1ab	4355	SRR14906451	13329	C	T	0,992846	2021-06-06	United States
ORF1ab_314_L	ORF1ab	314	SRR14906451	14408	C	T	0,999632	2021-06-06	United States
ORF1ab_1264_D	ORF1ab	1264	SRR14906451	17259	G	T	0,999961	2021-06-06	United States
ORF1ab_2236_A	ORF1ab	2236	SRR14906451	20174	T	C	0,998981	2021-06-06	United States
S_18_F	S	18	SRR14906451	21614	C	T	0,999661	2021-06-06	United States
S_20_N	S	20	SRR14906451	21621	C	A	0,999915	2021-06-06	United States
S_26_S	S	26	SRR14906451	21638	C	T	0,999626	2021-06-06	United States
S_138_Y	S	138	SRR14906451	21974	G	T	0,997168	2021-06-06	United States
S_190_S	S	190	SRR14906451	22132	G	T	1	2021-06-06	United States
S_417_T	S	417	SRR14906451	22812	A	C	0,998298	2021-06-06	United States
S_484_K	S	484	SRR14906451	23012	G	A	0,99985	2021-06-06	United States
S_501_Y	S	501	SRR14906451	23063	A	T	0,999735	2021-06-06	United States
S_614_G	S	614	SRR14906451	23403	A	G	0,999894	2021-06-06	United States
S_655_Y	S	655	SRR14906451	23525	C	T	0,999714	2021-06-06	United States
S_1027_I	S	1027	SRR14906451	24642	C	T	0,999648	2021-06-06	United States
S_1176_F	S	1176	SRR14906451	25088	G	T	0,999739	2021-06-06	United States
ORF3a_253_P	ORF3a	253	SRR14906451	26149	T	C	0,999609	2021-06-06	United States
ORF8_92_K	ORF8	92	SRR14906451	28167	G	A	0,999234	2021-06-06	United States
N_80_R	N	80	SRR14906451	28512	C	G	0,99977	2021-06-06	United States
N_202_C	N	202	SRR14906451	28877	A	T	0,99981	2021-06-06	United States
N_202_T	N	202	SRR14906451	28878	G	C	0,999811	2021-06-06	United States
N_203_K	N	203	SRR14906451	28881	G	A	0,99987	2021-06-06	United States
N_204_R	N	204	SRR14906451	28883	G	C	0,999559	2021-06-06	United States
ORF1ab_1001_I	ORF1ab	1001	SRR14906453	3267	C	T	0,999882	2021-06-05	United States
ORF1ab_1708_D	ORF1ab	1708	SRR14906453	5388	C	A	0,999845	2021-06-05	United States
ORF1ab_2230_T	ORF1ab	2230	SRR14906453	6954	T	C	0,999905	2021-06-05	United States
ORF1ab_2259_I	ORF1ab	2259	SRR14906453	7042	G	T	0,999395	2021-06-05	United States
ORF1ab_2274_I	ORF1ab	2274	SRR14906453	7086	C	T	0,999941	2021-06-05	United States
ORF1ab_3674_NA	ORF1ab	3674	SRR14906453	11287	G	-TCTGGTTTT	0,952037	2021-06-05	United States
ORF1ab_3676_S	ORF1ab	3676	SRR14906453	11291	G	A	0,966536	2021-06-05	United States
ORF1ab_3677_L	ORF1ab	3677	SRR14906453	11296	T	G	0,994754	2021-06-05	United States
ORF1ab_4065_I	ORF1ab	4065	SRR14906453	12459	C	T	0,139195	2021-06-05	United States
ORF1ab_4161_I	ORF1ab	4161	SRR14906453	12747	C	T	0,999914	2021-06-05	United States
ORF1ab_218_L	ORF1ab	218	SRR14906453	14120	C	T	0,999818	2021-06-05	United States
ORF1ab_314_L	ORF1ab	314	SRR14906453	14408	C	T	0,999765	2021-06-05	United States
ORF1ab_1432_V	ORF1ab	1432	SRR14906453	17762	C	T	0,999743	2021-06-05	United States
S_68_NA	S	68	SRR14906453	21764	A	-TACATG	0,380431	2021-06-05	United States
S_143_NA	S	143	SRR14906453	21990	T	-TTA	0,897745	2021-06-05	United States
S_501_Y	S	501	SRR14906453	23063	A	T	1	2021-06-05	United States
S_570_D	S	570	SRR14906453	23271	C	A	0,999864	2021-06-05	United States
S_614_G	S	614	SRR14906453	23403	A	G	0,999902	2021-06-05	United States
S_681_H	S	681	SRR14906453	23604	C	A	1	2021-06-05	United States
S_716_I	S	716	SRR14906453	23709	C	T	0,999852	2021-06-05	United States
S_982_A	S	982	SRR14906453	24506	T	G	0,999765	2021-06-05	United States
S_1118_H	S	1118	SRR14906453	24914	G	C	0,999768	2021-06-05	United States
ORF3a_58_G	ORF3a	58	SRR14906453	25564	A	G	1	2021-06-05	United States
ORF3a_89_I	ORF3a	89	SRR14906453	25658	C	T	0,997525	2021-06-05	United States
ORF7a_98_F	ORF7a	98	SRR14906453	27686	C	T	0,999741	2021-06-05	United States
ORF8_27_*	ORF8	27	SRR14906453	27972	C	T	0,999759	2021-06-05	United States
ORF8_52_I	ORF8	52	SRR14906453	28048	G	T	0,999924	2021-06-05	United States
ORF8_68_*	ORF8	68	SRR14906453	28095	A	T	0,906686	2021-06-05	United States
ORF8_73_C	ORF8	73	SRR14906453	28111	A	G	0,999949	2021-06-05	United States
N_3_H	N	3	SRR14906453	28280	G	C	1	2021-06-05	United States
N_3_V	N	3	SRR14906453	28281	A	T	0,999812	2021-06-05	United States
N_3_E	N	3	SRR14906453	28282	T	A	0,999863	2021-06-05	United States
N_10_P	N	10	SRR14906453	28302	G	C	0,999875	2021-06-05	United States
N_203_K	N	203	SRR14906453	28881	G	A	0,999747	2021-06-05	United States
N_204_R	N	204	SRR14906453	28883	G	C	0,999585	2021-06-05	United States
N_235_F	N	235	SRR14906453	28977	C	T	0,99972	2021-06-05	United States
ORF1ab_351_E	ORF1ab	351	SRR14906454	1316	A	G	0,99752	2021-06-05	United States
ORF1ab_561_I	ORF1ab	561	SRR14906454	1946	G	A	0,967405	2021-06-05	United States
ORF1ab_1055_A	ORF1ab	1055	SRR14906454	3428	A	G	0,99988	2021-06-05	United States
ORF1ab_1538_I	ORF1ab	1538	SRR14906454	4878	C	T	0,999889	2021-06-05	United States
ORF1ab_2846_I	ORF1ab	2846	SRR14906454	8802	C	T	0,999696	2021-06-05	United States
ORF1ab_3255_I	ORF1ab	3255	SRR14906454	10029	C	T	0,999632	2021-06-05	United States
ORF1ab_3729_R	ORF1ab	3729	SRR14906454	11451	A	G	0,999864	2021-06-05	United States
ORF1ab_17_I	ORF1ab	17	SRR14906454	13517	C	T	0,999888	2021-06-05	United States
ORF1ab_314_L	ORF1ab	314	SRR14906454	14408	C	T	0,999514	2021-06-05	United States
ORF1ab_1095_H	ORF1ab	1095	SRR14906454	16751	C	A	0,998124	2021-06-05	United States
ORF1ab_1342_S	ORF1ab	1342	SRR14906454	17491	C	T	0,999771	2021-06-05	United States
ORF1ab_1649_F	ORF1ab	1649	SRR14906454	18412	G	T	0,999695	2021-06-05	United States
S_95_I	S	95	SRR14906454	21846	C	T	0,999883	2021-06-05	United States
S_143_A	S	143	SRR14906454	21990	T	C	0,0761905	2021-06-05	United States
S_143_NA	S	143	SRR14906454	21990	T	+TAC	0,752552	2021-06-05	United States
S_346_K	S	346	SRR14906454	22599	G	A	0,999681	2021-06-05	United States
S_484_K	S	484	SRR14906454	23012	G	A	1	2021-06-05	United States
S_501_Y	S	501	SRR14906454	23063	A	T	0,999402	2021-06-05	United States
S_614_G	S	614	SRR14906454	23403	A	G	0,999779	2021-06-05	United States
S_681_H	S	681	SRR14906454	23604	C	A	0,999909	2021-06-05	United States
S_950_N	S	950	SRR14906454	24410	G	A	0,974436	2021-06-05	United States
ORF3a_20_V	ORF3a	20	SRR14906454	25450	A	G	1	2021-06-05	United States
ORF3a_57_H	ORF3a	57	SRR14906454	25563	G	T	0,999655	2021-06-05	United States
ORF3a_255_NA	ORF3a	255	SRR14906454	26157	T	-GTTA	0,952408	2021-06-05	United States
ORF8_11_K	ORF8	11	SRR14906454	27925	C	A	0,999768	2021-06-05	United States
ORF8_38_S	ORF8	38	SRR14906454	28005	C	T	0,999896	2021-06-05	United States
ORF8_67_F	ORF8	67	SRR14906454	28093	C	T	0,884702	2021-06-05	United States
N_205_I	N	205	SRR14906454	28887	C	T	0,999605	2021-06-05	United States
ORF1ab_351_E	ORF1ab	351	SRR14906455	1316	A	G	0,995505	2021-06-05	United States
ORF1ab_561_I	ORF1ab	561	SRR14906455	1946	G	A	0,948959	2021-06-05	United States
ORF1ab_1055_A	ORF1ab	1055	SRR14906455	3428	A	G	0,999926	2021-06-05	United States
ORF1ab_1538_I	ORF1ab	1538	SRR14906455	4878	C	T	0,999807	2021-06-05	United States
ORF1ab_2846_I	ORF1ab	2846	SRR14906455	8802	C	T	1	2021-06-05	United States
ORF1ab_3255_I	ORF1ab	3255	SRR14906455	10029	C	T	1	2021-06-05	United States
ORF1ab_3729_R	ORF1ab	3729	SRR14906455	11451	A	G	1	2021-06-05	United States
ORF1ab_17_I	ORF1ab	17	SRR14906455	13517	C	T	0,999486	2021-06-05	United States
ORF1ab_314_L	ORF1ab	314	SRR14906455	14408	C	T	0,999764	2021-06-05	United States
ORF1ab_1095_H	ORF1ab	1095	SRR14906455	16751	C	A	0,999758	2021-06-05	United States
ORF1ab_1342_S	ORF1ab	1342	SRR14906455	17491	C	T	0,999924	2021-06-05	United States
ORF1ab_1649_F	ORF1ab	1649	SRR14906455	18412	G	T	0,999939	2021-06-05	United States
S_95_I	S	95	SRR14906455	21846	C	T	1	2021-06-05	United States
S_143_NA	S	143	SRR14906455	21990	T	+TAC	0,75167	2021-06-05	United States
S_346_K	S	346	SRR14906455	22599	G	A	0,999713	2021-06-05	United States
S_484_K	S	484	SRR14906455	23012	G	A	0,999165	2021-06-05	United States
S_501_Y	S	501	SRR14906455	23063	A	T	1	2021-06-05	United States
S_614_G	S	614	SRR14906455	23403	A	G	0,999873	2021-06-05	United States
S_681_H	S	681	SRR14906455	23604	C	A	1	2021-06-05	United States
S_950_N	S	950	SRR14906455	24410	G	A	0,99466	2021-06-05	United States
ORF3a_20_V	ORF3a	20	SRR14906455	25450	A	G	0,999735	2021-06-05	United States
ORF3a_57_H	ORF3a	57	SRR14906455	25563	G	T	1	2021-06-05	United States
ORF3a_255_NA	ORF3a	255	SRR14906455	26157	T	-GTTA	0,924653	2021-06-05	United States
ORF8_11_K	ORF8	11	SRR14906455	27925	C	A	0,999605	2021-06-05	United States
ORF8_38_S	ORF8	38	SRR14906455	28005	C	T	1	2021-06-05	United States
ORF8_67_F	ORF8	67	SRR14906455	28093	C	T	0,969817	2021-06-05	United States
N_205_I	N	205	SRR14906455	28887	C	T	0,999808	2021-06-05	United States
ORF1ab_194_N	ORF1ab	194	SRR14906456	845	G	A	0,999725	2021-06-05	United States
ORF1ab_1001_I	ORF1ab	1001	SRR14906456	3267	C	T	0,99995	2021-06-05	United States
ORF1ab_1708_D	ORF1ab	1708	SRR14906456	5388	C	A	1	2021-06-05	United States
ORF1ab_2230_T	ORF1ab	2230	SRR14906456	6954	T	C	0,999934	2021-06-05	United States
ORF1ab_2259_I	ORF1ab	2259	SRR14906456	7042	G	T	0,997405	2021-06-05	United States
ORF1ab_3674_NA	ORF1ab	3674	SRR14906456	11287	G	-TCTGGTTTT	0,934743	2021-06-05	United States
ORF1ab_3676_S	ORF1ab	3676	SRR14906456	11291	G	A	0,974251	2021-06-05	United States
ORF1ab_3677_L	ORF1ab	3677	SRR14906456	11296	T	G	0,999142	2021-06-05	United States
ORF1ab_218_L	ORF1ab	218	SRR14906456	14120	C	T	0,999933	2021-06-05	United States
ORF1ab_314_L	ORF1ab	314	SRR14906456	14408	C	T	1	2021-06-05	United States
S_9_L	S	9	SRR14906456	21588	C	T	0,999747	2021-06-05	United States
S_68_NA	S	68	SRR14906456	21764	A	-TACATG	0,379769	2021-06-05	United States
S_143_NA	S	143	SRR14906456	21990	T	-TTA	0,915127	2021-06-05	United States
S_501_Y	S	501	SRR14906456	23063	A	T	0,999386	2021-06-05	United States
S_570_D	S	570	SRR14906456	23271	C	A	0,999813	2021-06-05	United States
S_614_G	S	614	SRR14906456	23403	A	G	0,999874	2021-06-05	United States
S_681_H	S	681	SRR14906456	23604	C	A	0,99954	2021-06-05	United States
S_716_I	S	716	SRR14906456	23709	C	T	0,999937	2021-06-05	United States
S_982_A	S	982	SRR14906456	24506	T	G	0,999853	2021-06-05	United States
S_1118_H	S	1118	SRR14906456	24914	G	C	0,999773	2021-06-05	United States
ORF7a_34_S	ORF7a	34	SRR14906456	27493	C	T	0,999941	2021-06-05	United States
ORF8_27_*	ORF8	27	SRR14906456	27972	C	T	0,999892	2021-06-05	United States
ORF8_52_I	ORF8	52	SRR14906456	28048	G	T	1	2021-06-05	United States
ORF8_61_F	ORF8	61	SRR14906456	28075	G	T	0,999798	2021-06-05	United States
ORF8_68_*	ORF8	68	SRR14906456	28095	A	T	0,762619	2021-06-05	United States
ORF8_73_C	ORF8	73	SRR14906456	28111	A	G	0,999814	2021-06-05	United States
N_3_H	N	3	SRR14906456	28280	G	C	0,999839	2021-06-05	United States
N_3_V	N	3	SRR14906456	28281	A	T	0,99992	2021-06-05	United States
N_3_E	N	3	SRR14906456	28282	T	A	0,99984	2021-06-05	United States
N_203_K	N	203	SRR14906456	28881	G	A	0,999889	2021-06-05	United States
N_204_R	N	204	SRR14906456	28883	G	C	0,999729	2021-06-05	United States
N_235_F	N	235	SRR14906456	28977	C	T	0,999754	2021-06-05	United States
ORF1ab_1001_I	ORF1ab	1001	SRR14906457	3267	C	T	0,999896	2021-06-05	United States
ORF1ab_1708_D	ORF1ab	1708	SRR14906457	5388	C	A	0,999807	2021-06-05	United States
ORF1ab_2230_T	ORF1ab	2230	SRR14906457	6954	T	C	0,999807	2021-06-05	United States
ORF1ab_2259_I	ORF1ab	2259	SRR14906457	7042	G	T	0,999389	2021-06-05	United States
ORF1ab_3674_NA	ORF1ab	3674	SRR14906457	11287	G	-TCTGGTTTT	0,946394	2021-06-05	United States
ORF1ab_3676_S	ORF1ab	3676	SRR14906457	11291	G	A	0,944684	2021-06-05	United States
ORF1ab_3677_L	ORF1ab	3677	SRR14906457	11296	T	G	0,997347	2021-06-05	United States
ORF1ab_218_L	ORF1ab	218	SRR14906457	14120	C	T	0,999794	2021-06-05	United States
ORF1ab_314_L	ORF1ab	314	SRR14906457	14408	C	T	0,999856	2021-06-05	United States
S_9_L	S	9	SRR14906457	21588	C	T	0,999877	2021-06-05	United States
S_68_NA	S	68	SRR14906457	21764	A	-TACATG	0,365924	2021-06-05	United States
S_143_NA	S	143	SRR14906457	21990	T	-TTA	0,901116	2021-06-05	United States
S_182_N	S	182	SRR14906457	22108	A	T	0,364887	2021-06-05	United States
S_501_Y	S	501	SRR14906457	23063	A	T	0,999825	2021-06-05	United States
S_570_D	S	570	SRR14906457	23271	C	A	0,999955	2021-06-05	United States
S_614_G	S	614	SRR14906457	23403	A	G	0,999873	2021-06-05	United States
S_681_H	S	681	SRR14906457	23604	C	A	1	2021-06-05	United States
S_716_I	S	716	SRR14906457	23709	C	T	1	2021-06-05	United States
S_982_A	S	982	SRR14906457	24506	T	G	0,999722	2021-06-05	United States
S_1118_H	S	1118	SRR14906457	24914	G	C	1	2021-06-05	United States
ORF7a_34_S	ORF7a	34	SRR14906457	27493	C	T	0,999771	2021-06-05	United States
ORF8_27_*	ORF8	27	SRR14906457	27972	C	T	0,999802	2021-06-05	United States
ORF8_52_I	ORF8	52	SRR14906457	28048	G	T	1	2021-06-05	United States
ORF8_61_F	ORF8	61	SRR14906457	28075	G	T	0,999887	2021-06-05	United States
ORF8_68_*	ORF8	68	SRR14906457	28095	A	T	0,875334	2021-06-05	United States
ORF8_73_C	ORF8	73	SRR14906457	28111	A	G	0,999955	2021-06-05	United States
N_3_H	N	3	SRR14906457	28280	G	C	0,999966	2021-06-05	United States
N_3_V	N	3	SRR14906457	28281	A	T	0,999829	2021-06-05	United States
N_3_E	N	3	SRR14906457	28282	T	A	0,999829	2021-06-05	United States
N_203_K	N	203	SRR14906457	28881	G	A	0,999405	2021-06-05	United States
N_204_R	N	204	SRR14906457	28883	G	C	0,999667	2021-06-05	United States
N_235_F	N	235	SRR14906457	28977	C	T	0,999687	2021-06-05	United States
ORF1ab_380_S	ORF1ab	380	SRR14906459	1403	C	T	0,996055	2021-06-09	United States
ORF1ab_1001_I	ORF1ab	1001	SRR14906459	3267	C	T	1	2021-06-09	United States
ORF1ab_1541_L	ORF1ab	1541	SRR14906459	4887	C	T	1	2021-06-09	United States
ORF1ab_1708_D	ORF1ab	1708	SRR14906459	5388	C	A	1	2021-06-09	United States
ORF1ab_2131_K	ORF1ab	2131	SRR14906459	6658	T	A	0,0933333	2021-06-09	United States
ORF1ab_2230_T	ORF1ab	2230	SRR14906459	6954	T	C	1	2021-06-09	United States
ORF1ab_3674_NA	ORF1ab	3674	SRR14906459	11287	G	-TCTGGTTTT	0,942827	2021-06-09	United States
ORF1ab_3750_I	ORF1ab	3750	SRR14906459	11514	C	T	1	2021-06-09	United States
ORF1ab_4087_I	ORF1ab	4087	SRR14906459	12525	C	T	1	2021-06-09	United States
ORF1ab_218_L	ORF1ab	218	SRR14906459	14120	C	T	1	2021-06-09	United States
ORF1ab_314_L	ORF1ab	314	SRR14906459	14408	C	T	1	2021-06-09	United States
S_68_NA	S	68	SRR14906459	21764	A	-TACATG	0,449438	2021-06-09	United States
S_143_NA	S	143	SRR14906459	21990	T	-TTA	0,897436	2021-06-09	United States
S_501_Y	S	501	SRR14906459	23063	A	T	1	2021-06-09	United States
S_570_D	S	570	SRR14906459	23271	C	A	1	2021-06-09	United States
S_614_G	S	614	SRR14906459	23403	A	G	1	2021-06-09	United States
S_616_S	S	616	SRR14906459	23409	A	G	0,998511	2021-06-09	United States
S_675_H	S	675	SRR14906459	23587	G	C	1	2021-06-09	United States
S_681_H	S	681	SRR14906459	23604	C	A	1	2021-06-09	United States
S_716_I	S	716	SRR14906459	23709	C	T	0,995745	2021-06-09	United States
S_982_A	S	982	SRR14906459	24506	T	G	1	2021-06-09	United States
S_1118_H	S	1118	SRR14906459	24914	G	C	1	2021-06-09	United States
ORF8_27_*	ORF8	27	SRR14906459	27972	C	T	1	2021-06-09	United States
ORF8_52_I	ORF8	52	SRR14906459	28048	G	T	1	2021-06-09	United States
ORF8_68_*	ORF8	68	SRR14906459	28095	A	T	0,848921	2021-06-09	United States
ORF8_73_C	ORF8	73	SRR14906459	28111	A	G	1	2021-06-09	United States
N_3_H	N	3	SRR14906459	28280	G	C	1	2021-06-09	United States
N_3_V	N	3	SRR14906459	28281	A	T	1	2021-06-09	United States
N_3_E	N	3	SRR14906459	28282	T	A	1	2021-06-09	United States
N_203_K	N	203	SRR14906459	28881	G	A	1	2021-06-09	United States
N_204_R	N	204	SRR14906459	28883	G	C	1	2021-06-09	United States
N_235_F	N	235	SRR14906459	28977	C	T	1	2021-06-09	United States
ORF1ab_894_S	ORF1ab	894	SRR14906460	2945	G	A	0,999842	2021-06-08	United States
ORF1ab_970_K	ORF1ab	970	SRR14906460	3173	C	A	0,999919	2021-06-08	United States
ORF1ab_1055_A	ORF1ab	1055	SRR14906460	3428	A	G	0,999888	2021-06-08	United States
ORF1ab_1538_I	ORF1ab	1538	SRR14906460	4878	C	T	0,999422	2021-06-08	United States
ORF1ab_3255_I	ORF1ab	3255	SRR14906460	10029	C	T	0,999697	2021-06-08	United States
ORF1ab_3729_R	ORF1ab	3729	SRR14906460	11451	A	G	0,999788	2021-06-08	United States
ORF1ab_4143_V	ORF1ab	4143	SRR14906460	12693	A	T	0,0701434	2021-06-08	United States
ORF1ab_314_L	ORF1ab	314	SRR14906460	14408	C	T	0,999533	2021-06-08	United States
ORF1ab_1342_S	ORF1ab	1342	SRR14906460	17491	C	T	0,999842	2021-06-08	United States
S_95_I	S	95	SRR14906460	21846	C	T	1	2021-06-08	United States
S_143_NA	S	143	SRR14906460	21990	T	+TAC	0,754536	2021-06-08	United States
S_346_K	S	346	SRR14906460	22599	G	A	0,999274	2021-06-08	United States
S_484_K	S	484	SRR14906460	23012	G	A	0,995802	2021-06-08	United States
S_501_Y	S	501	SRR14906460	23063	A	T	1	2021-06-08	United States
S_614_G	S	614	SRR14906460	23403	A	G	0,999859	2021-06-08	United States
S_681_H	S	681	SRR14906460	23604	C	A	0,999851	2021-06-08	United States
S_950_N	S	950	SRR14906460	24410	G	A	0,990837	2021-06-08	United States
ORF3a_57_H	ORF3a	57	SRR14906460	25563	G	T	0,99827	2021-06-08	United States
ORF3a_106_F	ORF3a	106	SRR14906460	25708	C	T	0,999632	2021-06-08	United States
ORF3a_255_NA	ORF3a	255	SRR14906460	26157	T	-GTTA	0,971581	2021-06-08	United States
ORF8_11_K	ORF8	11	SRR14906460	27925	C	A	1	2021-06-08	United States
ORF8_38_S	ORF8	38	SRR14906460	28005	C	T	0,999793	2021-06-08	United States
ORF8_67_F	ORF8	67	SRR14906460	28093	C	T	0,979084	2021-06-08	United States
N_205_I	N	205	SRR14906460	28887	C	T	0,999193	2021-06-08	United States
ORF1ab_309_S	ORF1ab	309	SRR14906461	1190	C	T	1	2021-06-08	United States
ORF1ab_1188_L	ORF1ab	1188	SRR14906461	3828	C	T	0,99992	2021-06-08	United States
ORF1ab_1795_Q	ORF1ab	1795	SRR14906461	5648	A	C	0,999925	2021-06-08	United States
ORF1ab_2139_V	ORF1ab	2139	SRR14906461	6681	C	T	0,99969	2021-06-08	United States
ORF1ab_2166_I	ORF1ab	2166	SRR14906461	6762	C	T	0,999784	2021-06-08	United States
ORF1ab_3674_NA	ORF1ab	3674	SRR14906461	11287	G	-TCTGGTTTT	0,931305	2021-06-08	United States
ORF1ab_3676_S	ORF1ab	3676	SRR14906461	11291	G	A	0,962187	2021-06-08	United States
ORF1ab_3677_L	ORF1ab	3677	SRR14906461	11296	T	G	0,998985	2021-06-08	United States
ORF1ab_314_L	ORF1ab	314	SRR14906461	14408	C	T	0,999356	2021-06-08	United States
ORF1ab_890_V	ORF1ab	890	SRR14906461	16135	A	G	0,999379	2021-06-08	United States
ORF1ab_1264_D	ORF1ab	1264	SRR14906461	17259	G	T	0,999909	2021-06-08	United States
S_18_F	S	18	SRR14906461	21614	C	T	1	2021-06-08	United States
S_20_N	S	20	SRR14906461	21621	C	A	0,999738	2021-06-08	United States
S_26_S	S	26	SRR14906461	21638	C	T	0,999604	2021-06-08	United States
S_138_Y	S	138	SRR14906461	21974	G	T	0,997283	2021-06-08	United States
S_190_S	S	190	SRR14906461	22132	G	T	1	2021-06-08	United States
S_217_S	S	217	SRR14906461	22211	C	T	1	2021-06-08	United States
S_417_T	S	417	SRR14906461	22812	A	C	0,997895	2021-06-08	United States
S_484_K	S	484	SRR14906461	23012	G	A	1	2021-06-08	United States
S_501_Y	S	501	SRR14906461	23063	A	T	1	2021-06-08	United States
S_614_G	S	614	SRR14906461	23403	A	G	0,999908	2021-06-08	United States
S_637_A	S	637	SRR14906461	23471	T	G	0,999937	2021-06-08	United States
S_655_Y	S	655	SRR14906461	23525	C	T	0,999723	2021-06-08	United States
S_688_V	S	688	SRR14906461	23625	C	T	0,999308	2021-06-08	United States
S_1027_I	S	1027	SRR14906461	24642	C	T	0,999892	2021-06-08	United States
S_1176_F	S	1176	SRR14906461	25088	G	T	0,999842	2021-06-08	United States
ORF3a_253_P	ORF3a	253	SRR14906461	26149	T	C	0,998795	2021-06-08	United States
ORF8_92_K	ORF8	92	SRR14906461	28167	G	A	0,999608	2021-06-08	United States
N_80_R	N	80	SRR14906461	28512	C	G	0,999853	2021-06-08	United States
N_202_C	N	202	SRR14906461	28877	A	T	1	2021-06-08	United States
N_202_T	N	202	SRR14906461	28878	G	C	1	2021-06-08	United States
N_203_K	N	203	SRR14906461	28881	G	A	1	2021-06-08	United States
N_204_R	N	204	SRR14906461	28883	G	C	1	2021-06-08	United States
N_254_S	N	254	SRR14906461	29033	G	T	0,0980301	2021-06-08	United States
ORF1ab_603_S	ORF1ab	603	SRR14906462	2072	G	A	0,95203	2021-06-09	United States
ORF1ab_1001_I	ORF1ab	1001	SRR14906462	3267	C	T	0,999899	2021-06-09	United States
ORF1ab_1014_V	ORF1ab	1014	SRR14906462	3305	A	G	0,999645	2021-06-09	United States
ORF1ab_1640_S	ORF1ab	1640	SRR14906462	5183	C	T	0,999939	2021-06-09	United States
ORF1ab_1640_L	ORF1ab	1640	SRR14906462	5184	C	T	0,165312	2021-06-09	United States
ORF1ab_1708_D	ORF1ab	1708	SRR14906462	5388	C	A	0,999836	2021-06-09	United States
ORF1ab_2230_T	ORF1ab	2230	SRR14906462	6954	T	C	0,99992	2021-06-09	United States
ORF1ab_3674_NA	ORF1ab	3674	SRR14906462	11287	G	-TCTGGTTTT	0,939089	2021-06-09	United States
ORF1ab_3676_S	ORF1ab	3676	SRR14906462	11291	G	A	0,760697	2021-06-09	United States
ORF1ab_3677_L	ORF1ab	3677	SRR14906462	11296	T	G	0,994768	2021-06-09	United States
ORF1ab_4087_I	ORF1ab	4087	SRR14906462	12525	C	T	0,999542	2021-06-09	United States
ORF1ab_218_L	ORF1ab	218	SRR14906462	14120	C	T	0,999598	2021-06-09	United States
ORF1ab_314_L	ORF1ab	314	SRR14906462	14408	C	T	0,998674	2021-06-09	United States
S_68_NA	S	68	SRR14906462	21764	A	-TACATG	0,387998	2021-06-09	United States
S_143_NA	S	143	SRR14906462	21990	T	-TTA	0,902669	2021-06-09	United States
S_501_Y	S	501	SRR14906462	23063	A	T	0,999473	2021-06-09	United States
S_570_D	S	570	SRR14906462	23271	C	A	0,999623	2021-06-09	United States
S_614_G	S	614	SRR14906462	23403	A	G	0,99982	2021-06-09	United States
S_653_V	S	653	SRR14906462	23520	C	T	0,996082	2021-06-09	United States
S_681_H	S	681	SRR14906462	23604	C	A	0,999837	2021-06-09	United States
S_716_I	S	716	SRR14906462	23709	C	T	0,999866	2021-06-09	United States
S_982_A	S	982	SRR14906462	24506	T	G	0,999639	2021-06-09	United States
S_1118_H	S	1118	SRR14906462	24914	G	C	0,999746	2021-06-09	United States
ORF8_27_*	ORF8	27	SRR14906462	27972	C	T	1	2021-06-09	United States
ORF8_52_I	ORF8	52	SRR14906462	28048	G	T	1	2021-06-09	United States
ORF8_68_*	ORF8	68	SRR14906462	28095	A	T	0,926779	2021-06-09	United States
ORF8_73_C	ORF8	73	SRR14906462	28111	A	G	0,999704	2021-06-09	United States
N_3_H	N	3	SRR14906462	28280	G	C	0,999911	2021-06-09	United States
N_3_V	N	3	SRR14906462	28281	A	T	0,999956	2021-06-09	United States
N_3_E	N	3	SRR14906462	28282	T	A	0,999779	2021-06-09	United States
N_203_K	N	203	SRR14906462	28881	G	A	0,999871	2021-06-09	United States
N_204_R	N	204	SRR14906462	28883	G	C	0,999874	2021-06-09	United States
N_235_F	N	235	SRR14906462	28977	C	T	0,999439	2021-06-09	United States
ORF1ab_1188_L	ORF1ab	1188	SRR14906463	3828	C	T	0,99997	2021-06-09	United States
ORF1ab_1795_Q	ORF1ab	1795	SRR14906463	5648	A	C	0,999764	2021-06-09	United States
ORF1ab_2094_G	ORF1ab	2094	SRR14906463	6546	A	G	0,989587	2021-06-09	United States
ORF1ab_2121_I	ORF1ab	2121	SRR14906463	6627	C	T	1	2021-06-09	United States
ORF1ab_3674_NA	ORF1ab	3674	SRR14906463	11287	G	-TCTGGTTTT	0,945905	2021-06-09	United States
ORF1ab_3676_S	ORF1ab	3676	SRR14906463	11291	G	A	0,929889	2021-06-09	United States
ORF1ab_3677_L	ORF1ab	3677	SRR14906463	11296	T	G	0,995283	2021-06-09	United States
ORF1ab_314_L	ORF1ab	314	SRR14906463	14408	C	T	1	2021-06-09	United States
ORF1ab_1264_D	ORF1ab	1264	SRR14906463	17259	G	T	0,99943	2021-06-09	United States
S_18_F	S	18	SRR14906463	21614	C	T	1	2021-06-09	United States
S_20_N	S	20	SRR14906463	21621	C	A	1	2021-06-09	United States
S_26_S	S	26	SRR14906463	21638	C	T	0,999745	2021-06-09	United States
S_138_Y	S	138	SRR14906463	21974	G	T	0,997231	2021-06-09	United States
S_190_S	S	190	SRR14906463	22132	G	T	1	2021-06-09	United States
S_417_T	S	417	SRR14906463	22812	A	C	0,999179	2021-06-09	United States
S_484_K	S	484	SRR14906463	23012	G	A	1	2021-06-09	United States
S_501_Y	S	501	SRR14906463	23063	A	T	1	2021-06-09	United States
S_560_Q	S	560	SRR14906463	23241	T	A	0,999461	2021-06-09	United States
S_614_G	S	614	SRR14906463	23403	A	G	0,99972	2021-06-09	United States
S_655_Y	S	655	SRR14906463	23525	C	T	0,999776	2021-06-09	United States
S_1027_I	S	1027	SRR14906463	24642	C	T	0,999834	2021-06-09	United States
S_1176_F	S	1176	SRR14906463	25088	G	T	0,999654	2021-06-09	United States
ORF3a_253_P	ORF3a	253	SRR14906463	26149	T	C	0,998452	2021-06-09	United States
ORF8_9_T	ORF8	9	SRR14906463	27919	T	C	1	2021-06-09	United States
ORF8_92_K	ORF8	92	SRR14906463	28167	G	A	0,999752	2021-06-09	United States
N_80_R	N	80	SRR14906463	28512	C	G	1	2021-06-09	United States
N_202_C	N	202	SRR14906463	28877	A	T	1	2021-06-09	United States
N_202_T	N	202	SRR14906463	28878	G	C	1	2021-06-09	United States
N_203_K	N	203	SRR14906463	28881	G	A	1	2021-06-09	United States
N_204_R	N	204	SRR14906463	28883	G	C	1	2021-06-09	United States
ORF1ab_646_R	ORF1ab	646	SRR14906464	2201	T	A	0,998	2021-06-09	United States
ORF1ab_1001_I	ORF1ab	1001	SRR14906464	3267	C	T	1	2021-06-09	United States
ORF1ab_1223_A	ORF1ab	1223	SRR14906464	3933	A	C	0,999427	2021-06-09	United States
ORF1ab_1708_D	ORF1ab	1708	SRR14906464	5388	C	A	1	2021-06-09	United States
ORF1ab_2180_F	ORF1ab	2180	SRR14906464	6804	G	T	0,999395	2021-06-09	United States
ORF1ab_2230_T	ORF1ab	2230	SRR14906464	6954	T	C	0,99983	2021-06-09	United States
ORF1ab_3674_NA	ORF1ab	3674	SRR14906464	11287	G	-TCTGGTTTT	0,921355	2021-06-09	United States
ORF1ab_3676_S	ORF1ab	3676	SRR14906464	11291	G	A	0,876923	2021-06-09	United States
ORF1ab_3677_L	ORF1ab	3677	SRR14906464	11296	T	G	1	2021-06-09	United States
ORF1ab_3829_F	ORF1ab	3829	SRR14906464	11750	C	T	0,99924	2021-06-09	United States
ORF1ab_3951_F	ORF1ab	3951	SRR14906464	12116	C	T	0,939844	2021-06-09	United States
ORF1ab_314_L	ORF1ab	314	SRR14906464	14408	C	T	1	2021-06-09	United States
ORF1ab_1779_I	ORF1ab	1779	SRR14906464	18803	G	T	1	2021-06-09	United States
S_68_NA	S	68	SRR14906464	21764	A	-TACATG	0,438052	2021-06-09	United States
S_143_NA	S	143	SRR14906464	21990	T	-TTA	0,909134	2021-06-09	United States
S_501_Y	S	501	SRR14906464	23063	A	T	1	2021-06-09	United States
S_570_D	S	570	SRR14906464	23271	C	A	0,99987	2021-06-09	United States
S_614_G	S	614	SRR14906464	23403	A	G	1	2021-06-09	United States
S_681_H	S	681	SRR14906464	23604	C	A	1	2021-06-09	United States
S_716_I	S	716	SRR14906464	23709	C	T	1	2021-06-09	United States
S_982_A	S	982	SRR14906464	24506	T	G	0,999653	2021-06-09	United States
S_1118_H	S	1118	SRR14906464	24914	G	C	0,999684	2021-06-09	United States
ORF8_27_*	ORF8	27	SRR14906464	27972	C	T	0,998315	2021-06-09	United States
ORF8_52_I	ORF8	52	SRR14906464	28048	G	T	1	2021-06-09	United States
ORF8_73_C	ORF8	73	SRR14906464	28111	A	G	0,999716	2021-06-09	United States
N_3_H	N	3	SRR14906464	28280	G	C	1	2021-06-09	United States
N_3_V	N	3	SRR14906464	28281	A	T	0,99981	2021-06-09	United States
N_3_E	N	3	SRR14906464	28282	T	A	0,99981	2021-06-09	United States
N_203_K	N	203	SRR14906464	28881	G	A	0,999617	2021-06-09	United States
N_204_R	N	204	SRR14906464	28883	G	C	1	2021-06-09	United States
N_235_F	N	235	SRR14906464	28977	C	T	1	2021-06-09	United States
ORF1ab_648_L	ORF1ab	648	SRR14906465	2207	A	C	0,999904	2021-06-09	United States
ORF1ab_1001_I	ORF1ab	1001	SRR14906465	3267	C	T	0,999887	2021-06-09	United States
ORF1ab_1464_Q	ORF1ab	1464	SRR14906465	4656	G	A	0,999539	2021-06-09	United States
ORF1ab_1465_C	ORF1ab	1465	SRR14906465	4659	A	G	0,0913578	2021-06-09	United States
ORF1ab_1708_D	ORF1ab	1708	SRR14906465	5388	C	A	1	2021-06-09	United States
ORF1ab_1874_I	ORF1ab	1874	SRR14906465	5886	C	T	0,999803	2021-06-09	United States
ORF1ab_2230_T	ORF1ab	2230	SRR14906465	6954	T	C	0,999865	2021-06-09	United States
ORF1ab_2345_V	ORF1ab	2345	SRR14906465	7299	C	T	0,999906	2021-06-09	United States
ORF1ab_3674_NA	ORF1ab	3674	SRR14906465	11287	G	-TCTGGTTTT	0,933178	2021-06-09	United States
ORF1ab_3676_S	ORF1ab	3676	SRR14906465	11291	G	A	0,817321	2021-06-09	United States
ORF1ab_3677_L	ORF1ab	3677	SRR14906465	11296	T	G	0,996901	2021-06-09	United States
ORF1ab_314_L	ORF1ab	314	SRR14906465	14408	C	T	1	2021-06-09	United States
S_18_F	S	18	SRR14906465	21614	C	T	0,999863	2021-06-09	United States
S_68_NA	S	68	SRR14906465	21764	A	-TACATG	0,476257	2021-06-09	United States
S_143_NA	S	143	SRR14906465	21990	T	-TTA	0,898256	2021-06-09	United States
S_501_Y	S	501	SRR14906465	23063	A	T	1	2021-06-09	United States
S_570_D	S	570	SRR14906465	23271	C	A	0,999855	2021-06-09	United States
S_614_G	S	614	SRR14906465	23403	A	G	0,999776	2021-06-09	United States
S_681_H	S	681	SRR14906465	23604	C	A	0,999834	2021-06-09	United States
S_716_I	S	716	SRR14906465	23709	C	T	0,999705	2021-06-09	United States
S_982_A	S	982	SRR14906465	24506	T	G	0,999831	2021-06-09	United States
S_1118_H	S	1118	SRR14906465	24914	G	C	0,999655	2021-06-09	United States
ORF8_27_*	ORF8	27	SRR14906465	27972	C	T	0,999465	2021-06-09	United States
ORF8_52_I	ORF8	52	SRR14906465	28048	G	T	0,999895	2021-06-09	United States
ORF8_68_*	ORF8	68	SRR14906465	28095	A	T	0,806526	2021-06-09	United States
ORF8_73_C	ORF8	73	SRR14906465	28111	A	G	0,999883	2021-06-09	United States
N_3_H	N	3	SRR14906465	28280	G	C	1	2021-06-09	United States
N_3_V	N	3	SRR14906465	28281	A	T	0,999844	2021-06-09	United States
N_3_E	N	3	SRR14906465	28282	T	A	0,999961	2021-06-09	United States
N_203_K	N	203	SRR14906465	28881	G	A	0,999708	2021-06-09	United States
N_204_R	N	204	SRR14906465	28883	G	C	1	2021-06-09	United States
N_235_F	N	235	SRR14906465	28977	C	T	0,999453	2021-06-09	United States
ORF1ab_1001_I	ORF1ab	1001	SRR14906467	3267	C	T	0,999679	2021-06-09	United States
ORF1ab_1386_H	ORF1ab	1386	SRR14906467	4422	G	A	0,0568683	2021-06-09	United States
ORF1ab_1585_A	ORF1ab	1585	SRR14906467	5019	A	C	0,0625	2021-06-09	United States
ORF1ab_1586_I	ORF1ab	1586	SRR14906467	5023	G	A	1	2021-06-09	United States
ORF1ab_1708_D	ORF1ab	1708	SRR14906467	5388	C	A	1	2021-06-09	United States
ORF1ab_1803_NA	ORF1ab	1803	SRR14906467	5673	C	-T	0,0645055	2021-06-09	United States
ORF1ab_1886_D	ORF1ab	1886	SRR14906467	5922	G	A	0,0655374	2021-06-09	United States
ORF1ab_2230_T	ORF1ab	2230	SRR14906467	6954	T	C	1	2021-06-09	United States
ORF1ab_2454_NA	ORF1ab	2454	SRR14906467	7625	A	-ATT	0,056141	2021-06-09	United States
ORF1ab_3071_L	ORF1ab	3071	SRR14906467	9476	T	C	0,0652433	2021-06-09	United States
ORF1ab_3674_NA	ORF1ab	3674	SRR14906467	11287	G	-TCTGGTTTT	0,930595	2021-06-09	United States
ORF1ab_3676_S	ORF1ab	3676	SRR14906467	11291	G	A	0,963542	2021-06-09	United States
ORF1ab_3677_L	ORF1ab	3677	SRR14906467	11296	T	G	0,999358	2021-06-09	United States
ORF1ab_3868_P	ORF1ab	3868	SRR14906467	11867	A	C	0,058077	2021-06-09	United States
ORF1ab_3969_T	ORF1ab	3969	SRR14906467	12170	G	A	0,0533382	2021-06-09	United States
ORF1ab_314_L	ORF1ab	314	SRR14906467	14408	C	T	0,999603	2021-06-09	United States
ORF1ab_1383_R	ORF1ab	1383	SRR14906467	17615	A	G	1	2021-06-09	United States
ORF1ab_1499_T	ORF1ab	1499	SRR14906467	17963	T	C	0,0795719	2021-06-09	United States
ORF1ab_1656_NA	ORF1ab	1656	SRR14906467	18434	A	-TT	0,0938282	2021-06-09	United States
ORF1ab_2499_N	ORF1ab	2499	SRR14906467	20962	G	A	0,999882	2021-06-09	United States
S_3_NA	S	3	SRR14906467	21569	G	+T	0,106352	2021-06-09	United States
S_68_NA	S	68	SRR14906467	21764	A	-TACATG	0,404083	2021-06-09	United States
S_143_NA	S	143	SRR14906467	21990	T	-TTA	0,900491	2021-06-09	United States
S_177_I	S	177	SRR14906467	22093	G	C	1	2021-06-09	United States
S_178_H	S	178	SRR14906467	22094	G	C	0,999785	2021-06-09	United States
S_222_V	S	222	SRR14906467	22227	C	T	1	2021-06-09	United States
S_501_Y	S	501	SRR14906467	23063	A	T	1	2021-06-09	United States
S_570_D	S	570	SRR14906467	23271	C	A	0,999897	2021-06-09	United States
S_614_G	S	614	SRR14906467	23403	A	G	0,999892	2021-06-09	United States
S_681_H	S	681	SRR14906467	23604	C	A	1	2021-06-09	United States
S_716_I	S	716	SRR14906467	23709	C	T	0,998605	2021-06-09	United States
S_982_A	S	982	SRR14906467	24506	T	G	1	2021-06-09	United States
S_1118_H	S	1118	SRR14906467	24914	G	C	1	2021-06-09	United States
M_70_L	M	70	SRR14906467	26730	G	C	0,999759	2021-06-09	United States
ORF8_27_*	ORF8	27	SRR14906467	27972	C	T	1	2021-06-09	United States
ORF8_52_I	ORF8	52	SRR14906467	28048	G	T	0,999779	2021-06-09	United States
ORF8_73_C	ORF8	73	SRR14906467	28111	A	G	0,999979	2021-06-09	United States
N_3_H	N	3	SRR14906467	28280	G	C	0,999956	2021-06-09	United States
N_3_V	N	3	SRR14906467	28281	A	T	0,99984	2021-06-09	United States
N_3_E	N	3	SRR14906467	28282	T	A	0,999898	2021-06-09	United States
N_203_K	N	203	SRR14906467	28881	G	A	1	2021-06-09	United States
N_204_R	N	204	SRR14906467	28883	G	C	1	2021-06-09	United States
N_235_F	N	235	SRR14906467	28977	C	T	0,960735	2021-06-09	United States
ORF1ab_59_D	ORF1ab	59	SRR14906468	441	G	A	1	2021-06-09	United States
ORF1ab_648_L	ORF1ab	648	SRR14906468	2207	A	C	1	2021-06-09	United States
ORF1ab_1001_I	ORF1ab	1001	SRR14906468	3267	C	T	1	2021-06-09	United States
ORF1ab_1464_Q	ORF1ab	1464	SRR14906468	4656	G	A	0,998382	2021-06-09	United States
ORF1ab_1708_D	ORF1ab	1708	SRR14906468	5388	C	A	1	2021-06-09	United States
ORF1ab_1874_I	ORF1ab	1874	SRR14906468	5886	C	T	1	2021-06-09	United States
ORF1ab_2230_T	ORF1ab	2230	SRR14906468	6954	T	C	1	2021-06-09	United States
ORF1ab_2345_V	ORF1ab	2345	SRR14906468	7299	C	T	1	2021-06-09	United States
ORF1ab_3674_NA	ORF1ab	3674	SRR14906468	11287	G	-TCTGGTTTT	0,927177	2021-06-09	United States
ORF1ab_314_L	ORF1ab	314	SRR14906468	14408	C	T	1	2021-06-09	United States
S_18_F	S	18	SRR14906468	21614	C	T	1	2021-06-09	United States
S_68_NA	S	68	SRR14906468	21764	A	-TACATG	0,458716	2021-06-09	United States
S_143_NA	S	143	SRR14906468	21990	T	-TTA	0,930818	2021-06-09	United States
S_501_Y	S	501	SRR14906468	23063	A	T	1	2021-06-09	United States
S_570_D	S	570	SRR14906468	23271	C	A	1	2021-06-09	United States
S_614_G	S	614	SRR14906468	23403	A	G	0,997195	2021-06-09	United States
S_681_H	S	681	SRR14906468	23604	C	A	1	2021-06-09	United States
S_716_I	S	716	SRR14906468	23709	C	T	1	2021-06-09	United States
S_982_A	S	982	SRR14906468	24506	T	G	1	2021-06-09	United States
S_1118_H	S	1118	SRR14906468	24914	G	C	1	2021-06-09	United States
ORF8_27_*	ORF8	27	SRR14906468	27972	C	T	1	2021-06-09	United States
ORF8_52_I	ORF8	52	SRR14906468	28048	G	T	1	2021-06-09	United States
ORF8_68_*	ORF8	68	SRR14906468	28095	A	T	0,778626	2021-06-09	United States
ORF8_73_C	ORF8	73	SRR14906468	28111	A	G	1	2021-06-09	United States
N_3_H	N	3	SRR14906468	28280	G	C	1	2021-06-09	United States
N_3_V	N	3	SRR14906468	28281	A	T	1	2021-06-09	United States
N_3_E	N	3	SRR14906468	28282	T	A	1	2021-06-09	United States
N_203_K	N	203	SRR14906468	28881	G	A	1	2021-06-09	United States
N_204_R	N	204	SRR14906468	28883	G	C	1	2021-06-09	United States
N_235_F	N	235	SRR14906468	28977	C	T	1	2021-06-09	United States
ORF1ab_309_L	ORF1ab	309	SRR14906470	1191	C	T	1	2021-06-08	United States
ORF1ab_1637_I	ORF1ab	1637	SRR14906470	5175	C	T	0,999757	2021-06-08	United States
ORF1ab_1640_L	ORF1ab	1640	SRR14906470	5184	C	T	1	2021-06-08	United States
ORF1ab_3209_V	ORF1ab	3209	SRR14906470	9891	C	T	1	2021-06-08	United States
ORF1ab_3447_H	ORF1ab	3447	SRR14906470	10605	C	A	0,999755	2021-06-08	United States
ORF1ab_3603_NA	ORF1ab	3603	SRR14906470	11074	C	+T	0,104064	2021-06-08	United States
ORF1ab_3606_NA	ORF1ab	3606	SRR14906470	11082	T	-G	0,131673	2021-06-08	United States
ORF1ab_3606_F	ORF1ab	3606	SRR14906470	11083	G	T	0,999836	2021-06-08	United States
ORF1ab_3718_A	ORF1ab	3718	SRR14906470	11418	T	C	1	2021-06-08	United States
ORF1ab_314_L	ORF1ab	314	SRR14906470	14408	C	T	0,999734	2021-06-08	United States
ORF1ab_662_S	ORF1ab	662	SRR14906470	15451	G	A	0,997578	2021-06-08	United States
ORF1ab_1000_L	ORF1ab	1000	SRR14906470	16466	C	T	0,999912	2021-06-08	United States
ORF1ab_1570_L	ORF1ab	1570	SRR14906470	18176	C	T	0,999502	2021-06-08	United States
S_19_R	S	19	SRR14906470	21618	C	G	1	2021-06-08	United States
S_142_D	S	142	SRR14906470	21987	G	A	0,732026	2021-06-08	United States
S_156_NA	S	156	SRR14906470	22028	G	-AGTTCA	0,983414	2021-06-08	United States
S_452_R	S	452	SRR14906470	22917	T	G	0,999433	2021-06-08	United States
S_478_K	S	478	SRR14906470	22995	C	A	0,999683	2021-06-08	United States
S_614_G	S	614	SRR14906470	23403	A	G	0,999966	2021-06-08	United States
S_681_R	S	681	SRR14906470	23604	C	G	0,999773	2021-06-08	United States
S_950_N	S	950	SRR14906470	24410	G	A	0,974204	2021-06-08	United States
ORF3a_26_L	ORF3a	26	SRR14906470	25469	C	T	0,999886	2021-06-08	United States
M_82_T	M	82	SRR14906470	26767	T	C	0,999821	2021-06-08	United States
ORF7a_82_A	ORF7a	82	SRR14906470	27638	T	C	1	2021-06-08	United States
ORF7a_116_F	ORF7a	116	SRR14906470	27739	C	T	1	2021-06-08	United States
ORF7a_120_I	ORF7a	120	SRR14906470	27752	C	T	1	2021-06-08	United States
ORF8_118_NA	ORF8	118	SRR14906470	28247	A	-GATTTC	0,910685	2021-06-08	United States
ORF8_120_L	ORF8	120	SRR14906470	28253	C	A	0,993997	2021-06-08	United States
N_63_G	N	63	SRR14906470	28461	A	G	0,963438	2021-06-08	United States
N_203_M	N	203	SRR14906470	28881	G	T	1	2021-06-08	United States
N_377_Y	N	377	SRR14906470	29402	G	T	0,999662	2021-06-08	United States
ORF1ab_265_I	ORF1ab	265	SRR14906471	1059	C	T	0,979169	2021-06-09	United States
ORF1ab_1946_S	ORF1ab	1946	SRR14906471	6101	G	A	0,999308	2021-06-09	United States
ORF1ab_3201_P	ORF1ab	3201	SRR14906471	9867	T	C	1	2021-06-09	United States
ORF1ab_3603_NA	ORF1ab	3603	SRR14906471	11074	C	-T	0,0549561	2021-06-09	United States
ORF1ab_3674_NA	ORF1ab	3674	SRR14906471	11287	G	-TCTGGTTTT	0,908586	2021-06-09	United States
ORF1ab_3677_L	ORF1ab	3677	SRR14906471	11296	T	G	0,359723	2021-06-09	United States
ORF1ab_3922_R	ORF1ab	3922	SRR14906471	12030	A	G	0,992212	2021-06-09	United States
ORF1ab_314_L	ORF1ab	314	SRR14906471	14408	C	T	0,999499	2021-06-09	United States
ORF1ab_861_I	ORF1ab	861	SRR14906471	16049	C	T	0,983237	2021-06-09	United States
ORF1ab_1011_H	ORF1ab	1011	SRR14906471	16500	A	C	0,99074	2021-06-09	United States
S_3_NA	S	3	SRR14906471	21569	G	+T	0,0991915	2021-06-09	United States
S_5_F	S	5	SRR14906471	21575	C	T	0,989889	2021-06-09	United States
S_95_I	S	95	SRR14906471	21846	C	T	0,979212	2021-06-09	United States
S_253_G	S	253	SRR14906471	22320	A	G	0,981929	2021-06-09	United States
S_477_N	S	477	SRR14906471	22992	G	A	1	2021-06-09	United States
S_614_G	S	614	SRR14906471	23403	A	G	0,983206	2021-06-09	United States
S_957_R	S	957	SRR14906471	24432	A	G	0,981884	2021-06-09	United States
ORF3a_42_L	ORF3a	42	SRR14906471	25517	C	T	0,976007	2021-06-09	United States
ORF3a_57_H	ORF3a	57	SRR14906471	25563	G	T	0,971582	2021-06-09	United States
ORF7a_116_F	ORF7a	116	SRR14906471	27739	C	T	0,994048	2021-06-09	United States
ORF8_11_I	ORF8	11	SRR14906471	27925	C	T	0,984688	2021-06-09	United States
N_13_L	N	13	SRR14906471	28311	C	T	0,999199	2021-06-09	United States
N_202_R	N	202	SRR14906471	28879	T	G	0,997834	2021-06-09	United States
ORF1ab_1188_L	ORF1ab	1188	SRR14906472	3828	C	T	0,999683	2021-06-09	United States
ORF1ab_1795_Q	ORF1ab	1795	SRR14906472	5648	A	C	0,99988	2021-06-09	United States
ORF1ab_1853_F	ORF1ab	1853	SRR14906472	5822	C	T	0,998966	2021-06-09	United States
ORF1ab_3674_NA	ORF1ab	3674	SRR14906472	11287	G	-TCTGGTTTT	0,911526	2021-06-09	United States
ORF1ab_3676_S	ORF1ab	3676	SRR14906472	11291	G	A	0,943669	2021-06-09	United States
ORF1ab_3677_L	ORF1ab	3677	SRR14906472	11296	T	G	0,996496	2021-06-09	United States
ORF1ab_314_L	ORF1ab	314	SRR14906472	14408	C	T	0,999591	2021-06-09	United States
ORF1ab_1264_D	ORF1ab	1264	SRR14906472	17259	G	T	0,999843	2021-06-09	United States
S_18_F	S	18	SRR14906472	21614	C	T	0,99982	2021-06-09	United States
S_20_N	S	20	SRR14906472	21621	C	A	0,999806	2021-06-09	United States
S_26_S	S	26	SRR14906472	21638	C	T	0,999642	2021-06-09	United States
S_138_Y	S	138	SRR14906472	21974	G	T	0,935843	2021-06-09	United States
S_190_S	S	190	SRR14906472	22132	G	T	0,99987	2021-06-09	United States
S_417_T	S	417	SRR14906472	22812	A	C	0,993467	2021-06-09	United States
S_484_K	S	484	SRR14906472	23012	G	A	0,999936	2021-06-09	United States
S_501_Y	S	501	SRR14906472	23063	A	T	0,999748	2021-06-09	United States
S_614_G	S	614	SRR14906472	23403	A	G	0,99962	2021-06-09	United States
S_655_Y	S	655	SRR14906472	23525	C	T	0,999372	2021-06-09	United States
S_1027_I	S	1027	SRR14906472	24642	C	T	0,999847	2021-06-09	United States
S_1176_F	S	1176	SRR14906472	25088	G	T	0,999849	2021-06-09	United States
ORF3a_253_P	ORF3a	253	SRR14906472	26149	T	C	0,998956	2021-06-09	United States
ORF8_92_K	ORF8	92	SRR14906472	28167	G	A	0,997058	2021-06-09	United States
N_80_R	N	80	SRR14906472	28512	C	G	0,9999	2021-06-09	United States
N_202_C	N	202	SRR14906472	28877	A	T	0,999748	2021-06-09	United States
N_202_T	N	202	SRR14906472	28878	G	C	0,999958	2021-06-09	United States
N_203_K	N	203	SRR14906472	28881	G	A	0,999697	2021-06-09	United States
N_204_R	N	204	SRR14906472	28883	G	C	0,999812	2021-06-09	United States
ORF1ab_433_Y	ORF1ab	433	SRR14906473	1563	G	A	1	2021-06-09	United States
ORF1ab_1001_I	ORF1ab	1001	SRR14906473	3267	C	T	0,999739	2021-06-09	United States
ORF1ab_1708_D	ORF1ab	1708	SRR14906473	5388	C	A	1	2021-06-09	United States
ORF1ab_2230_T	ORF1ab	2230	SRR14906473	6954	T	C	1	2021-06-09	United States
ORF1ab_3674_NA	ORF1ab	3674	SRR14906473	11287	G	-TCTGGTTTT	0,938645	2021-06-09	United States
ORF1ab_3676_S	ORF1ab	3676	SRR14906473	11291	G	A	0,926606	2021-06-09	United States
ORF1ab_3677_L	ORF1ab	3677	SRR14906473	11296	T	G	1	2021-06-09	United States
ORF1ab_3966_R	ORF1ab	3966	SRR14906473	12162	A	G	1	2021-06-09	United States
ORF1ab_314_L	ORF1ab	314	SRR14906473	14408	C	T	1	2021-06-09	United States
ORF1ab_1003_G	ORF1ab	1003	SRR14906473	16474	A	G	1	2021-06-09	United States
ORF1ab_1023_G	ORF1ab	1023	SRR14906473	16534	A	G	1	2021-06-09	United States
ORF1ab_1383_R	ORF1ab	1383	SRR14906473	17615	A	G	1	2021-06-09	United States
ORF1ab_2537_I	ORF1ab	2537	SRR14906473	21077	C	T	1	2021-06-09	United States
ORF1ab_2557_R	ORF1ab	2557	SRR14906473	21137	A	G	0,999783	2021-06-09	United States
S_68_NA	S	68	SRR14906473	21764	A	-TACATG	0,42584	2021-06-09	United States
S_143_NA	S	143	SRR14906473	21990	T	-TTA	0,885428	2021-06-09	United States
S_501_Y	S	501	SRR14906473	23063	A	T	1	2021-06-09	United States
S_570_D	S	570	SRR14906473	23271	C	A	0,999287	2021-06-09	United States
S_614_G	S	614	SRR14906473	23403	A	G	1	2021-06-09	United States
S_681_H	S	681	SRR14906473	23604	C	A	1	2021-06-09	United States
S_716_I	S	716	SRR14906473	23709	C	T	1	2021-06-09	United States
S_982_A	S	982	SRR14906473	24506	T	G	0,999713	2021-06-09	United States
S_1058_Y	S	1058	SRR14906473	24734	C	T	0,0849211	2021-06-09	United States
S_1118_H	S	1118	SRR14906473	24914	G	C	1	2021-06-09	United States
S_1191_N	S	1191	SRR14906473	25135	G	T	0,999793	2021-06-09	United States
ORF8_27_*	ORF8	27	SRR14906473	27972	C	T	1	2021-06-09	United States
ORF8_52_I	ORF8	52	SRR14906473	28048	G	T	1	2021-06-09	United States
ORF8_73_C	ORF8	73	SRR14906473	28111	A	G	0,999592	2021-06-09	United States
N_3_H	N	3	SRR14906473	28280	G	C	1	2021-06-09	United States
N_3_V	N	3	SRR14906473	28281	A	T	0,999434	2021-06-09	United States
N_3_E	N	3	SRR14906473	28282	T	A	1	2021-06-09	United States
N_203_K	N	203	SRR14906473	28881	G	A	1	2021-06-09	United States
N_204_R	N	204	SRR14906473	28883	G	C	1	2021-06-09	United States
N_235_F	N	235	SRR14906473	28977	C	T	1	2021-06-09	United States
ORF1ab_1001_I	ORF1ab	1001	SRR14906475	3267	C	T	0,999805	2021-06-09	United States
ORF1ab_1708_D	ORF1ab	1708	SRR14906475	5388	C	A	0,999923	2021-06-09	United States
ORF1ab_2230_T	ORF1ab	2230	SRR14906475	6954	T	C	0,999946	2021-06-09	United States
ORF1ab_2259_I	ORF1ab	2259	SRR14906475	7042	G	T	0,999798	2021-06-09	United States
ORF1ab_3674_NA	ORF1ab	3674	SRR14906475	11287	G	-TCTGGTTTT	0,94313	2021-06-09	United States
ORF1ab_3676_S	ORF1ab	3676	SRR14906475	11291	G	A	0,960563	2021-06-09	United States
ORF1ab_3677_L	ORF1ab	3677	SRR14906475	11296	T	G	0,9994	2021-06-09	United States
ORF1ab_17_I	ORF1ab	17	SRR14906475	13517	C	T	0,999567	2021-06-09	United States
ORF1ab_218_L	ORF1ab	218	SRR14906475	14120	C	T	0,9996	2021-06-09	United States
ORF1ab_314_L	ORF1ab	314	SRR14906475	14408	C	T	0,999666	2021-06-09	United States
ORF1ab_2665_S	ORF1ab	2665	SRR14906475	21461	A	G	0,999906	2021-06-09	United States
S_68_NA	S	68	SRR14906475	21764	A	-TACATG	0,384913	2021-06-09	United States
S_143_NA	S	143	SRR14906475	21990	T	-TTA	0,890413	2021-06-09	United States
S_501_Y	S	501	SRR14906475	23063	A	T	0,99984	2021-06-09	United States
S_570_D	S	570	SRR14906475	23271	C	A	0,999833	2021-06-09	United States
S_614_G	S	614	SRR14906475	23403	A	G	0,999912	2021-06-09	United States
S_681_H	S	681	SRR14906475	23604	C	A	0,999875	2021-06-09	United States
S_716_I	S	716	SRR14906475	23709	C	T	0,999899	2021-06-09	United States
S_982_A	S	982	SRR14906475	24506	T	G	0,999973	2021-06-09	United States
S_1118_H	S	1118	SRR14906475	24914	G	C	0,999718	2021-06-09	United States
S_1264_M	S	1264	SRR14906475	25352	G	A	0,981799	2021-06-09	United States
ORF8_27_*	ORF8	27	SRR14906475	27972	C	T	0,999579	2021-06-09	United States
ORF8_52_I	ORF8	52	SRR14906475	28048	G	T	0,999612	2021-06-09	United States
ORF8_61_F	ORF8	61	SRR14906475	28075	G	T	0,999823	2021-06-09	United States
ORF8_68_*	ORF8	68	SRR14906475	28095	A	T	0,957305	2021-06-09	United States
ORF8_73_C	ORF8	73	SRR14906475	28111	A	G	0,999733	2021-06-09	United States
N_3_H	N	3	SRR14906475	28280	G	C	0,999826	2021-06-09	United States
N_3_V	N	3	SRR14906475	28281	A	T	0,999901	2021-06-09	United States
N_3_E	N	3	SRR14906475	28282	T	A	0,999975	2021-06-09	United States
N_203_K	N	203	SRR14906475	28881	G	A	0,999459	2021-06-09	United States
N_204_R	N	204	SRR14906475	28883	G	C	0,999157	2021-06-09	United States
N_235_F	N	235	SRR14906475	28977	C	T	0,999114	2021-06-09	United States
ORF1ab_232_H	ORF1ab	232	SRR14906476	960	G	A	0,998264	2021-06-09	United States
ORF1ab_971_L	ORF1ab	971	SRR14906476	3177	C	T	0,999812	2021-06-09	United States
ORF1ab_1001_I	ORF1ab	1001	SRR14906476	3267	C	T	0,99976	2021-06-09	United States
ORF1ab_1708_D	ORF1ab	1708	SRR14906476	5388	C	A	1	2021-06-09	United States
ORF1ab_2230_T	ORF1ab	2230	SRR14906476	6954	T	C	0,999195	2021-06-09	United States
ORF1ab_3674_NA	ORF1ab	3674	SRR14906476	11287	G	-TCTGGTTTT	0,942347	2021-06-09	United States
ORF1ab_3676_S	ORF1ab	3676	SRR14906476	11291	G	A	0,913621	2021-06-09	United States
ORF1ab_3677_L	ORF1ab	3677	SRR14906476	11296	T	G	0,997085	2021-06-09	United States
ORF1ab_314_L	ORF1ab	314	SRR14906476	14408	C	T	0,99945	2021-06-09	United States
ORF1ab_734_I	ORF1ab	734	SRR14906476	15668	A	T	1	2021-06-09	United States
S_68_NA	S	68	SRR14906476	21764	A	-TACATG	0,385492	2021-06-09	United States
S_143_NA	S	143	SRR14906476	21990	T	-TTA	0,906849	2021-06-09	United States
S_501_Y	S	501	SRR14906476	23063	A	T	0,998984	2021-06-09	United States
S_570_D	S	570	SRR14906476	23271	C	A	0,999629	2021-06-09	United States
S_614_G	S	614	SRR14906476	23403	A	G	0,99983	2021-06-09	United States
S_681_H	S	681	SRR14906476	23604	C	A	1	2021-06-09	United States
S_716_I	S	716	SRR14906476	23709	C	T	0,999603	2021-06-09	United States
S_938_F	S	938	SRR14906476	24374	C	T	1	2021-06-09	United States
S_982_A	S	982	SRR14906476	24506	T	G	0,99989	2021-06-09	United States
S_1118_H	S	1118	SRR14906476	24914	G	C	0,999155	2021-06-09	United States
ORF8_27_*	ORF8	27	SRR14906476	27972	C	T	1	2021-06-09	United States
ORF8_52_I	ORF8	52	SRR14906476	28048	G	T	0,99932	2021-06-09	United States
ORF8_73_C	ORF8	73	SRR14906476	28111	A	G	0,999927	2021-06-09	United States
N_3_H	N	3	SRR14906476	28280	G	C	0,999774	2021-06-09	United States
N_3_V	N	3	SRR14906476	28281	A	T	1	2021-06-09	United States
N_3_E	N	3	SRR14906476	28282	T	A	0,999775	2021-06-09	United States
N_203_K	N	203	SRR14906476	28881	G	A	1	2021-06-09	United States
N_204_R	N	204	SRR14906476	28883	G	C	0,999767	2021-06-09	United States
N_235_F	N	235	SRR14906476	28977	C	T	0,999648	2021-06-09	United States
ORF1ab_748_T	ORF1ab	748	SRR14906477	2507	C	A	0,996449	2021-06-09	United States
ORF1ab_1188_L	ORF1ab	1188	SRR14906477	3828	C	T	0,999662	2021-06-09	United States
ORF1ab_1413_D	ORF1ab	1413	SRR14906477	4504	G	T	1	2021-06-09	United States
ORF1ab_1795_Q	ORF1ab	1795	SRR14906477	5648	A	C	0,999842	2021-06-09	United States
ORF1ab_2604_I	ORF1ab	2604	SRR14906477	8075	G	A	0,9998	2021-06-09	United States
ORF1ab_2963_R	ORF1ab	2963	SRR14906477	9153	A	G	1	2021-06-09	United States
ORF1ab_3573_R	ORF1ab	3573	SRR14906477	10983	A	G	0,999936	2021-06-09	United States
ORF1ab_3674_NA	ORF1ab	3674	SRR14906477	11287	G	-TCTGGTTTT	0,926211	2021-06-09	United States
ORF1ab_3676_S	ORF1ab	3676	SRR14906477	11291	G	A	0,971491	2021-06-09	United States
ORF1ab_3677_L	ORF1ab	3677	SRR14906477	11296	T	G	1	2021-06-09	United States
ORF1ab_314_L	ORF1ab	314	SRR14906477	14408	C	T	1	2021-06-09	United States
ORF1ab_1264_D	ORF1ab	1264	SRR14906477	17259	G	T	0,999708	2021-06-09	United States
S_18_F	S	18	SRR14906477	21614	C	T	0,9999	2021-06-09	United States
S_20_N	S	20	SRR14906477	21621	C	A	0,999597	2021-06-09	United States
S_26_S	S	26	SRR14906477	21638	C	T	0,999707	2021-06-09	United States
S_138_Y	S	138	SRR14906477	21974	G	T	0,959505	2021-06-09	United States
S_190_S	S	190	SRR14906477	22132	G	T	1	2021-06-09	United States
S_417_T	S	417	SRR14906477	22812	A	C	0,992342	2021-06-09	United States
S_484_K	S	484	SRR14906477	23012	G	A	1	2021-06-09	United States
S_501_Y	S	501	SRR14906477	23063	A	T	1	2021-06-09	United States
S_614_G	S	614	SRR14906477	23403	A	G	0,999875	2021-06-09	United States
S_655_Y	S	655	SRR14906477	23525	C	T	0,999814	2021-06-09	United States
S_1027_I	S	1027	SRR14906477	24642	C	T	0,999903	2021-06-09	United States
S_1176_F	S	1176	SRR14906477	25088	G	T	0,999799	2021-06-09	United States
ORF3a_217_I	ORF3a	217	SRR14906477	26042	C	T	0,230308	2021-06-09	United States
ORF3a_253_P	ORF3a	253	SRR14906477	26149	T	C	0,99722	2021-06-09	United States
M_38_S	M	38	SRR14906477	26634	G	T	0,0694523	2021-06-09	United States
ORF8_92_K	ORF8	92	SRR14906477	28167	G	A	0,99869	2021-06-09	United States
N_80_R	N	80	SRR14906477	28512	C	G	0,999732	2021-06-09	United States
N_202_C	N	202	SRR14906477	28877	A	T	0,999877	2021-06-09	United States
N_202_T	N	202	SRR14906477	28878	G	C	0,999877	2021-06-09	United States
N_203_K	N	203	SRR14906477	28881	G	A	0,999496	2021-06-09	United States
N_204_R	N	204	SRR14906477	28883	G	C	0,999754	2021-06-09	United States
ORF1ab_371_S	ORF1ab	371	SRR14906478	1376	C	T	0,534726	2021-06-09	United States
ORF1ab_999_I	ORF1ab	999	SRR14906478	3261	C	T	0,999893	2021-06-09	United States
ORF1ab_1001_I	ORF1ab	1001	SRR14906478	3267	C	T	0,999848	2021-06-09	United States
ORF1ab_1708_D	ORF1ab	1708	SRR14906478	5388	C	A	0,999883	2021-06-09	United States
ORF1ab_2230_T	ORF1ab	2230	SRR14906478	6954	T	C	0,999786	2021-06-09	United States
ORF1ab_3674_NA	ORF1ab	3674	SRR14906478	11287	G	-TCTGGTTTT	0,937078	2021-06-09	United States
ORF1ab_3676_S	ORF1ab	3676	SRR14906478	11291	G	A	0,968017	2021-06-09	United States
ORF1ab_3677_L	ORF1ab	3677	SRR14906478	11296	T	G	0,997081	2021-06-09	United States
ORF1ab_314_L	ORF1ab	314	SRR14906478	14408	C	T	0,999846	2021-06-09	United States
S_3_NA	S	3	SRR14906478	21569	G	+T	0,108617	2021-06-09	United States
S_5_F	S	5	SRR14906478	21575	C	T	1	2021-06-09	United States
S_68_NA	S	68	SRR14906478	21764	A	-TACATG	0,430129	2021-06-09	United States
S_143_NA	S	143	SRR14906478	21990	T	-TTA	0,8832	2021-06-09	United States
S_501_Y	S	501	SRR14906478	23063	A	T	0,999709	2021-06-09	United States
S_570_D	S	570	SRR14906478	23271	C	A	0,999695	2021-06-09	United States
S_614_G	S	614	SRR14906478	23403	A	G	0,999298	2021-06-09	United States
S_681_H	S	681	SRR14906478	23604	C	A	1	2021-06-09	United States
S_716_I	S	716	SRR14906478	23709	C	T	0,999868	2021-06-09	United States
S_982_A	S	982	SRR14906478	24506	T	G	0,999972	2021-06-09	United States
S_1118_H	S	1118	SRR14906478	24914	G	C	0,999366	2021-06-09	United States
S_1219_V	S	1219	SRR14906478	25218	G	T	0,999693	2021-06-09	United States
ORF3a_7_L	ORF3a	7	SRR14906478	25411	A	C	1	2021-06-09	United States
ORF3a_100_C	ORF3a	100	SRR14906478	25690	G	T	0,999809	2021-06-09	United States
ORF8_27_*	ORF8	27	SRR14906478	27972	C	T	1	2021-06-09	United States
ORF8_52_I	ORF8	52	SRR14906478	28048	G	T	0,999843	2021-06-09	United States
ORF8_73_C	ORF8	73	SRR14906478	28111	A	G	0,999891	2021-06-09	United States
N_3_H	N	3	SRR14906478	28280	G	C	0,999166	2021-06-09	United States
N_3_V	N	3	SRR14906478	28281	A	T	0,999857	2021-06-09	United States
N_3_E	N	3	SRR14906478	28282	T	A	0,999905	2021-06-09	United States
N_203_K	N	203	SRR14906478	28881	G	A	0,999643	2021-06-09	United States
N_204_R	N	204	SRR14906478	28883	G	C	0,999649	2021-06-09	United States
N_235_F	N	235	SRR14906478	28977	C	T	0,998923	2021-06-09	United States
ORF1ab_687_V	ORF1ab	687	SRR14906480	2325	C	T	1	2021-06-08	United States
ORF1ab_947_H	ORF1ab	947	SRR14906480	3104	T	C	0,999891	2021-06-08	United States
ORF1ab_1001_I	ORF1ab	1001	SRR14906480	3267	C	T	0,999776	2021-06-08	United States
ORF1ab_1708_D	ORF1ab	1708	SRR14906480	5388	C	A	1	2021-06-08	United States
ORF1ab_2230_T	ORF1ab	2230	SRR14906480	6954	T	C	1	2021-06-08	United States
ORF1ab_3603_NA	ORF1ab	3603	SRR14906480	11074	C	+T	0,0594339	2021-06-08	United States
ORF1ab_3674_NA	ORF1ab	3674	SRR14906480	11287	G	-TCTGGTTTT	0,925166	2021-06-08	United States
ORF1ab_3676_S	ORF1ab	3676	SRR14906480	11291	G	A	0,974869	2021-06-08	United States
ORF1ab_3677_L	ORF1ab	3677	SRR14906480	11296	T	G	0,998598	2021-06-08	United States
ORF1ab_3966_R	ORF1ab	3966	SRR14906480	12162	A	G	0,99975	2021-06-08	United States
ORF1ab_132_I	ORF1ab	132	SRR14906480	13862	C	T	0,99956	2021-06-08	United States
ORF1ab_314_L	ORF1ab	314	SRR14906480	14408	C	T	0,999417	2021-06-08	United States
ORF1ab_1383_R	ORF1ab	1383	SRR14906480	17615	A	G	1	2021-06-08	United States
ORF1ab_1917_L	ORF1ab	1917	SRR14906480	19217	C	T	0,999235	2021-06-08	United States
ORF1ab_2557_R	ORF1ab	2557	SRR14906480	21137	A	G	0,999949	2021-06-08	United States
S_68_NA	S	68	SRR14906480	21764	A	-TACATG	0,455473	2021-06-08	United States
S_143_NA	S	143	SRR14906480	21990	T	-TTA	0,877219	2021-06-08	United States
S_501_Y	S	501	SRR14906480	23063	A	T	1	2021-06-08	United States
S_570_D	S	570	SRR14906480	23271	C	A	0,999798	2021-06-08	United States
S_614_G	S	614	SRR14906480	23403	A	G	0,999826	2021-06-08	United States
S_681_H	S	681	SRR14906480	23604	C	A	1	2021-06-08	United States
S_716_I	S	716	SRR14906480	23709	C	T	1	2021-06-08	United States
S_982_A	S	982	SRR14906480	24506	T	G	1	2021-06-08	United States
S_1118_H	S	1118	SRR14906480	24914	G	C	0,999863	2021-06-08	United States
S_1191_N	S	1191	SRR14906480	25135	G	T	0,999908	2021-06-08	United States
ORF8_27_*	ORF8	27	SRR14906480	27972	C	T	1	2021-06-08	United States
ORF8_52_I	ORF8	52	SRR14906480	28048	G	T	1	2021-06-08	United States
ORF8_73_C	ORF8	73	SRR14906480	28111	A	G	0,999896	2021-06-08	United States
N_3_H	N	3	SRR14906480	28280	G	C	0,99996	2021-06-08	United States
N_3_V	N	3	SRR14906480	28281	A	T	0,99996	2021-06-08	United States
N_3_E	N	3	SRR14906480	28282	T	A	0,99986	2021-06-08	United States
N_203_K	N	203	SRR14906480	28881	G	A	1	2021-06-08	United States
N_204_R	N	204	SRR14906480	28883	G	C	1	2021-06-08	United States
N_235_F	N	235	SRR14906480	28977	C	T	0,999012	2021-06-08	United States
ORF1ab_1001_I	ORF1ab	1001	SRR14906481	3267	C	T	0,99987	2021-06-09	United States
ORF1ab_1708_D	ORF1ab	1708	SRR14906481	5388	C	A	0,999959	2021-06-09	United States
ORF1ab_2230_T	ORF1ab	2230	SRR14906481	6954	T	C	0,999933	2021-06-09	United States
ORF1ab_2750_I	ORF1ab	2750	SRR14906481	8513	G	A	0,999451	2021-06-09	United States
ORF1ab_3674_NA	ORF1ab	3674	SRR14906481	11287	G	-TCTGGTTTT	0,939502	2021-06-09	United States
ORF1ab_3676_S	ORF1ab	3676	SRR14906481	11291	G	A	0,541071	2021-06-09	United States
ORF1ab_3677_L	ORF1ab	3677	SRR14906481	11296	T	G	0,999084	2021-06-09	United States
ORF1ab_3966_R	ORF1ab	3966	SRR14906481	12162	A	G	0,999709	2021-06-09	United States
ORF1ab_314_L	ORF1ab	314	SRR14906481	14408	C	T	0,999552	2021-06-09	United States
ORF1ab_1383_R	ORF1ab	1383	SRR14906481	17615	A	G	1	2021-06-09	United States
ORF1ab_2557_R	ORF1ab	2557	SRR14906481	21137	A	G	0,99995	2021-06-09	United States
S_68_NA	S	68	SRR14906481	21764	A	-TACATG	0,425381	2021-06-09	United States
S_143_NA	S	143	SRR14906481	21990	T	-TTA	0,888654	2021-06-09	United States
S_501_Y	S	501	SRR14906481	23063	A	T	0,998479	2021-06-09	United States
S_570_D	S	570	SRR14906481	23271	C	A	0,999798	2021-06-09	United States
S_614_G	S	614	SRR14906481	23403	A	G	0,999818	2021-06-09	United States
S_681_H	S	681	SRR14906481	23604	C	A	0,999919	2021-06-09	United States
S_716_I	S	716	SRR14906481	23709	C	T	1	2021-06-09	United States
S_982_A	S	982	SRR14906481	24506	T	G	0,999902	2021-06-09	United States
S_1118_H	S	1118	SRR14906481	24914	G	C	0,999712	2021-06-09	United States
S_1191_N	S	1191	SRR14906481	25135	G	T	0,999746	2021-06-09	United States
ORF3a_223_A	ORF3a	223	SRR14906481	26059	A	G	1	2021-06-09	United States
ORF7a_28_I	ORF7a	28	SRR14906481	27476	C	T	0,288273	2021-06-09	United States
ORF8_27_*	ORF8	27	SRR14906481	27972	C	T	0,999733	2021-06-09	United States
ORF8_52_I	ORF8	52	SRR14906481	28048	G	T	0,999857	2021-06-09	United States
ORF8_73_C	ORF8	73	SRR14906481	28111	A	G	0,999903	2021-06-09	United States
N_3_H	N	3	SRR14906481	28280	G	C	0,999968	2021-06-09	United States
N_3_V	N	3	SRR14906481	28281	A	T	0,999921	2021-06-09	United States
N_3_E	N	3	SRR14906481	28282	T	A	0,999858	2021-06-09	United States
N_203_K	N	203	SRR14906481	28881	G	A	0,999512	2021-06-09	United States
N_204_R	N	204	SRR14906481	28883	G	C	0,99994	2021-06-09	United States
N_235_F	N	235	SRR14906481	28977	C	T	0,999375	2021-06-09	United States
N_254_V	N	254	SRR14906481	29034	C	T	0,0593673	2021-06-09	United States
ORF1ab_1001_I	ORF1ab	1001	SRR14906482	3267	C	T	0,999755	2021-06-09	United States
ORF1ab_1708_D	ORF1ab	1708	SRR14906482	5388	C	A	0,999013	2021-06-09	United States
ORF1ab_2230_T	ORF1ab	2230	SRR14906482	6954	T	C	0,999815	2021-06-09	United States
ORF1ab_2259_I	ORF1ab	2259	SRR14906482	7042	G	T	0,999377	2021-06-09	United States
ORF1ab_3674_NA	ORF1ab	3674	SRR14906482	11287	G	-TCTGGTTTT	0,93732	2021-06-09	United States
ORF1ab_3676_S	ORF1ab	3676	SRR14906482	11291	G	A	0,849957	2021-06-09	United States
ORF1ab_3677_L	ORF1ab	3677	SRR14906482	11296	T	G	0,997881	2021-06-09	United States
ORF1ab_218_L	ORF1ab	218	SRR14906482	14120	C	T	0,999861	2021-06-09	United States
ORF1ab_314_L	ORF1ab	314	SRR14906482	14408	C	T	0,999643	2021-06-09	United States
ORF1ab_1643_V	ORF1ab	1643	SRR14906482	18395	C	T	0,998929	2021-06-09	United States
S_68_NA	S	68	SRR14906482	21764	A	-TACATG	0,452655	2021-06-09	United States
S_143_NA	S	143	SRR14906482	21990	T	-TTA	0,91018	2021-06-09	United States
S_501_Y	S	501	SRR14906482	23063	A	T	0,999802	2021-06-09	United States
S_570_D	S	570	SRR14906482	23271	C	A	0,999454	2021-06-09	United States
S_614_G	S	614	SRR14906482	23403	A	G	0,999831	2021-06-09	United States
S_681_H	S	681	SRR14906482	23604	C	A	1	2021-06-09	United States
S_716_I	S	716	SRR14906482	23709	C	T	1	2021-06-09	United States
S_982_A	S	982	SRR14906482	24506	T	G	0,999893	2021-06-09	United States
S_1118_H	S	1118	SRR14906482	24914	G	C	0,999865	2021-06-09	United States
ORF8_27_*	ORF8	27	SRR14906482	27972	C	T	0,999804	2021-06-09	United States
ORF8_52_I	ORF8	52	SRR14906482	28048	G	T	0,999856	2021-06-09	United States
ORF8_61_F	ORF8	61	SRR14906482	28075	G	T	0,99973	2021-06-09	United States
ORF8_68_*	ORF8	68	SRR14906482	28095	A	T	0,91405	2021-06-09	United States
ORF8_73_C	ORF8	73	SRR14906482	28111	A	G	0,999873	2021-06-09	United States
N_3_H	N	3	SRR14906482	28280	G	C	0,999947	2021-06-09	United States
N_3_V	N	3	SRR14906482	28281	A	T	0,999736	2021-06-09	United States
N_3_E	N	3	SRR14906482	28282	T	A	0,99971	2021-06-09	United States
N_203_K	N	203	SRR14906482	28881	G	A	0,999901	2021-06-09	United States
N_204_R	N	204	SRR14906482	28883	G	C	1	2021-06-09	United States
N_235_F	N	235	SRR14906482	28977	C	T	0,999454	2021-06-09	United States
ORF1ab_591_V	ORF1ab	591	SRR14906483	2037	C	T	0,999775	2021-06-08	United States
ORF1ab_1001_I	ORF1ab	1001	SRR14906483	3267	C	T	0,999457	2021-06-08	United States
ORF1ab_1708_D	ORF1ab	1708	SRR14906483	5388	C	A	0,999873	2021-06-08	United States
ORF1ab_2230_T	ORF1ab	2230	SRR14906483	6954	T	C	0,999579	2021-06-08	United States
ORF1ab_2259_I	ORF1ab	2259	SRR14906483	7042	G	T	0,999229	2021-06-08	United States
ORF1ab_3674_NA	ORF1ab	3674	SRR14906483	11287	G	-TCTGGTTTT	0,937709	2021-06-08	United States
ORF1ab_3676_S	ORF1ab	3676	SRR14906483	11291	G	A	0,897692	2021-06-08	United States
ORF1ab_3677_L	ORF1ab	3677	SRR14906483	11296	T	G	0,997416	2021-06-08	United States
ORF1ab_218_L	ORF1ab	218	SRR14906483	14120	C	T	0,99973	2021-06-08	United States
ORF1ab_314_L	ORF1ab	314	SRR14906483	14408	C	T	1	2021-06-08	United States
S_68_NA	S	68	SRR14906483	21764	A	-TACATG	0,406756	2021-06-08	United States
S_143_NA	S	143	SRR14906483	21990	T	-TTA	0,906595	2021-06-08	United States
S_501_Y	S	501	SRR14906483	23063	A	T	1	2021-06-08	United States
S_570_D	S	570	SRR14906483	23271	C	A	0,999787	2021-06-08	United States
S_614_G	S	614	SRR14906483	23403	A	G	0,999899	2021-06-08	United States
S_681_H	S	681	SRR14906483	23604	C	A	0,999897	2021-06-08	United States
S_716_I	S	716	SRR14906483	23709	C	T	0,999913	2021-06-08	United States
S_982_A	S	982	SRR14906483	24506	T	G	0,999693	2021-06-08	United States
S_1118_H	S	1118	SRR14906483	24914	G	C	0,99968	2021-06-08	United States
ORF8_27_*	ORF8	27	SRR14906483	27972	C	T	0,999539	2021-06-08	United States
ORF8_52_I	ORF8	52	SRR14906483	28048	G	T	0,999917	2021-06-08	United States
ORF8_61_F	ORF8	61	SRR14906483	28075	G	T	0,999846	2021-06-08	United States
ORF8_68_*	ORF8	68	SRR14906483	28095	A	T	0,906318	2021-06-08	United States
ORF8_73_C	ORF8	73	SRR14906483	28111	A	G	0,999966	2021-06-08	United States
N_3_H	N	3	SRR14906483	28280	G	C	0,999977	2021-06-08	United States
N_3_V	N	3	SRR14906483	28281	A	T	0,99982	2021-06-08	United States
N_3_E	N	3	SRR14906483	28282	T	A	0,999843	2021-06-08	United States
N_202_C	N	202	SRR14906483	28877	A	T	0,999771	2021-06-08	United States
N_202_T	N	202	SRR14906483	28878	G	C	0,999924	2021-06-08	United States
N_203_K	N	203	SRR14906483	28881	G	A	0,999922	2021-06-08	United States
N_204_R	N	204	SRR14906483	28883	G	C	0,999619	2021-06-08	United States
N_235_F	N	235	SRR14906483	28977	C	T	0,99944	2021-06-08	United States
ORF1ab_37_D	ORF1ab	37	SRR14906484	376	G	T	0,0585733	2021-06-09	United States
ORF1ab_265_I	ORF1ab	265	SRR14906484	1059	C	T	0,999614	2021-06-09	United States
ORF1ab_1095_NA	ORF1ab	1095	SRR14906484	3548	G	-GACCACTTA	0,058272	2021-06-09	United States
ORF1ab_1946_S	ORF1ab	1946	SRR14906484	6101	G	A	0,999493	2021-06-09	United States
ORF1ab_3201_P	ORF1ab	3201	SRR14906484	9867	T	C	0,999917	2021-06-09	United States
ORF1ab_3674_NA	ORF1ab	3674	SRR14906484	11287	G	-TCTGGTTTT	0,94213	2021-06-09	United States
ORF1ab_3676_S	ORF1ab	3676	SRR14906484	11291	G	A	0,780753	2021-06-09	United States
ORF1ab_3677_L	ORF1ab	3677	SRR14906484	11296	T	G	0,998422	2021-06-09	United States
ORF1ab_314_L	ORF1ab	314	SRR14906484	14408	C	T	0,999683	2021-06-09	United States
ORF1ab_1011_H	ORF1ab	1011	SRR14906484	16500	A	C	0,998906	2021-06-09	United States
S_3_NA	S	3	SRR14906484	21569	G	+T	0,073678	2021-06-09	United States
S_5_F	S	5	SRR14906484	21575	C	T	1	2021-06-09	United States
S_95_I	S	95	SRR14906484	21846	C	T	0,999862	2021-06-09	United States
S_253_G	S	253	SRR14906484	22320	A	G	0,999541	2021-06-09	United States
S_477_N	S	477	SRR14906484	22992	G	A	0,999374	2021-06-09	United States
S_614_G	S	614	SRR14906484	23403	A	G	0,99984	2021-06-09	United States
S_957_R	S	957	SRR14906484	24432	A	G	0,998797	2021-06-09	United States
ORF3a_42_L	ORF3a	42	SRR14906484	25517	C	T	0,999294	2021-06-09	United States
ORF3a_57_H	ORF3a	57	SRR14906484	25563	G	T	0,998847	2021-06-09	United States
ORF7a_116_F	ORF7a	116	SRR14906484	27739	C	T	0,99944	2021-06-09	United States
ORF8_11_I	ORF8	11	SRR14906484	27925	C	T	1	2021-06-09	United States
ORF8_81_I	ORF8	81	SRR14906484	28134	G	A	0,999806	2021-06-09	United States
N_13_L	N	13	SRR14906484	28311	C	T	0,999793	2021-06-09	United States
N_202_R	N	202	SRR14906484	28879	T	G	0,999835	2021-06-09	United States
N_254_S	N	254	SRR14906484	29033	G	T	0,061887	2021-06-09	United States
ORF1ab_1001_I	ORF1ab	1001	SRR14906485	3267	C	T	0,999877	2021-06-09	United States
ORF1ab_1708_D	ORF1ab	1708	SRR14906485	5388	C	A	1	2021-06-09	United States
ORF1ab_2230_T	ORF1ab	2230	SRR14906485	6954	T	C	1	2021-06-09	United States
ORF1ab_2259_I	ORF1ab	2259	SRR14906485	7042	G	T	0,999162	2021-06-09	United States
ORF1ab_3674_NA	ORF1ab	3674	SRR14906485	11287	G	-TCTGGTTTT	0,934272	2021-06-09	United States
ORF1ab_3676_S	ORF1ab	3676	SRR14906485	11291	G	A	0,977102	2021-06-09	United States
ORF1ab_3677_L	ORF1ab	3677	SRR14906485	11296	T	G	0,998778	2021-06-09	United States
ORF1ab_218_L	ORF1ab	218	SRR14906485	14120	C	T	0,999835	2021-06-09	United States
ORF1ab_314_L	ORF1ab	314	SRR14906485	14408	C	T	0,999951	2021-06-09	United States
S_68_NA	S	68	SRR14906485	21764	A	-TACATG	0,451253	2021-06-09	United States
S_143_NA	S	143	SRR14906485	21990	T	-TTA	0,895345	2021-06-09	United States
S_501_Y	S	501	SRR14906485	23063	A	T	1	2021-06-09	United States
S_520_S	S	520	SRR14906485	23120	G	T	1	2021-06-09	United States
S_570_D	S	570	SRR14906485	23271	C	A	0,999819	2021-06-09	United States
S_614_G	S	614	SRR14906485	23403	A	G	0,999774	2021-06-09	United States
S_681_H	S	681	SRR14906485	23604	C	A	0,999882	2021-06-09	United States
S_716_I	S	716	SRR14906485	23709	C	T	0,99972	2021-06-09	United States
S_1118_H	S	1118	SRR14906485	24914	G	C	0,999837	2021-06-09	United States
ORF7a_28_I	ORF7a	28	SRR14906485	27476	C	T	0,115077	2021-06-09	United States
ORF7a_119_N	ORF7a	119	SRR14906485	27750	G	T	1	2021-06-09	United States
ORF8_27_*	ORF8	27	SRR14906485	27972	C	T	0,998986	2021-06-09	United States
ORF8_36_L	ORF8	36	SRR14906485	28000	C	T	0,996455	2021-06-09	United States
ORF8_52_I	ORF8	52	SRR14906485	28048	G	T	1	2021-06-09	United States
ORF8_68_*	ORF8	68	SRR14906485	28095	A	T	0,966319	2021-06-09	United States
ORF8_73_C	ORF8	73	SRR14906485	28111	A	G	0,999932	2021-06-09	United States
N_3_Y	N	3	SRR14906485	28280	G	T	0,999816	2021-06-09	United States
N_3_V	N	3	SRR14906485	28281	A	T	0,999863	2021-06-09	United States
N_3_E	N	3	SRR14906485	28282	T	A	0,99992	2021-06-09	United States
N_203_K	N	203	SRR14906485	28881	G	A	1	2021-06-09	United States
N_204_R	N	204	SRR14906485	28883	G	C	1	2021-06-09	United States
N_235_F	N	235	SRR14906485	28977	C	T	1	2021-06-09	United States
ORF1ab_372_T	ORF1ab	372	SRR14906486	1379	G	A	1	2021-06-09	United States
ORF1ab_1001_I	ORF1ab	1001	SRR14906486	3267	C	T	1	2021-06-09	United States
ORF1ab_1708_D	ORF1ab	1708	SRR14906486	5388	C	A	1	2021-06-09	United States
ORF1ab_1788_M	ORF1ab	1788	SRR14906486	5628	C	T	0,996406	2021-06-09	United States
ORF1ab_2230_T	ORF1ab	2230	SRR14906486	6954	T	C	0,999318	2021-06-09	United States
ORF1ab_2294_S	ORF1ab	2294	SRR14906486	7145	G	A	0,999572	2021-06-09	United States
ORF1ab_3674_NA	ORF1ab	3674	SRR14906486	11287	G	-TCTGGTTTT	0,926756	2021-06-09	United States
ORF1ab_3676_S	ORF1ab	3676	SRR14906486	11291	G	A	0,954545	2021-06-09	United States
ORF1ab_3677_L	ORF1ab	3677	SRR14906486	11296	T	G	1	2021-06-09	United States
ORF1ab_3966_R	ORF1ab	3966	SRR14906486	12162	A	G	0,999563	2021-06-09	United States
ORF1ab_182_R	ORF1ab	182	SRR14906486	14012	A	G	1	2021-06-09	United States
ORF1ab_314_L	ORF1ab	314	SRR14906486	14408	C	T	1	2021-06-09	United States
ORF1ab_1315_C	ORF1ab	1315	SRR14906486	17410	C	T	0,99955	2021-06-09	United States
ORF1ab_1369_S	ORF1ab	1369	SRR14906486	17572	G	T	0,9984	2021-06-09	United States
ORF1ab_1383_R	ORF1ab	1383	SRR14906486	17615	A	G	1	2021-06-09	United States
ORF1ab_2557_R	ORF1ab	2557	SRR14906486	21137	A	G	1	2021-06-09	United States
S_68_NA	S	68	SRR14906486	21764	A	-TACATG	0,398805	2021-06-09	United States
S_143_NA	S	143	SRR14906486	21990	T	-TTA	0,897933	2021-06-09	United States
S_501_Y	S	501	SRR14906486	23063	A	T	1	2021-06-09	United States
S_570_D	S	570	SRR14906486	23271	C	A	0,999342	2021-06-09	United States
S_614_G	S	614	SRR14906486	23403	A	G	1	2021-06-09	United States
S_681_H	S	681	SRR14906486	23604	C	A	1	2021-06-09	United States
S_716_I	S	716	SRR14906486	23709	C	T	1	2021-06-09	United States
S_982_A	S	982	SRR14906486	24506	T	G	0,999534	2021-06-09	United States
S_1118_H	S	1118	SRR14906486	24914	G	C	1	2021-06-09	United States
S_1191_N	S	1191	SRR14906486	25135	G	T	0,999454	2021-06-09	United States
ORF8_27_*	ORF8	27	SRR14906486	27972	C	T	1	2021-06-09	United States
ORF8_52_I	ORF8	52	SRR14906486	28048	G	T	0,998982	2021-06-09	United States
ORF8_73_C	ORF8	73	SRR14906486	28111	A	G	1	2021-06-09	United States
N_3_H	N	3	SRR14906486	28280	G	C	1	2021-06-09	United States
N_3_V	N	3	SRR14906486	28281	A	T	0,999729	2021-06-09	United States
N_3_E	N	3	SRR14906486	28282	T	A	0,999458	2021-06-09	United States
N_203_K	N	203	SRR14906486	28881	G	A	0,998744	2021-06-09	United States
N_204_R	N	204	SRR14906486	28883	G	C	1	2021-06-09	United States
N_235_F	N	235	SRR14906486	28977	C	T	0,999784	2021-06-09	United States
ORF1ab_1001_I	ORF1ab	1001	SRR14906487	3267	C	T	0,999793	2021-06-09	United States
ORF1ab_1708_D	ORF1ab	1708	SRR14906487	5388	C	A	0,999933	2021-06-09	United States
ORF1ab_2230_T	ORF1ab	2230	SRR14906487	6954	T	C	0,999291	2021-06-09	United States
ORF1ab_2259_I	ORF1ab	2259	SRR14906487	7042	G	T	0,999616	2021-06-09	United States
ORF1ab_3674_NA	ORF1ab	3674	SRR14906487	11287	G	-TCTGGTTTT	0,933175	2021-06-09	United States
ORF1ab_3676_S	ORF1ab	3676	SRR14906487	11291	G	A	0,974052	2021-06-09	United States
ORF1ab_3677_L	ORF1ab	3677	SRR14906487	11296	T	G	0,99177	2021-06-09	United States
ORF1ab_218_L	ORF1ab	218	SRR14906487	14120	C	T	0,999611	2021-06-09	United States
ORF1ab_314_L	ORF1ab	314	SRR14906487	14408	C	T	0,999655	2021-06-09	United States
S_68_NA	S	68	SRR14906487	21764	A	-TACATG	0,430592	2021-06-09	United States
S_143_NA	S	143	SRR14906487	21990	T	-TTA	0,903912	2021-06-09	United States
S_215_A	S	215	SRR14906487	22206	A	C	0,999868	2021-06-09	United States
S_501_Y	S	501	SRR14906487	23063	A	T	1	2021-06-09	United States
S_570_D	S	570	SRR14906487	23271	C	A	0,999716	2021-06-09	United States
S_583_D	S	583	SRR14906487	23311	G	T	0,999479	2021-06-09	United States
S_614_G	S	614	SRR14906487	23403	A	G	0,999815	2021-06-09	United States
S_681_H	S	681	SRR14906487	23604	C	A	1	2021-06-09	United States
S_716_I	S	716	SRR14906487	23709	C	T	0,999816	2021-06-09	United States
S_982_A	S	982	SRR14906487	24506	T	G	0,999901	2021-06-09	United States
S_1118_H	S	1118	SRR14906487	24914	G	C	0,999939	2021-06-09	United States
ORF8_27_*	ORF8	27	SRR14906487	27972	C	T	1	2021-06-09	United States
ORF8_52_I	ORF8	52	SRR14906487	28048	G	T	0,999788	2021-06-09	United States
ORF8_61_F	ORF8	61	SRR14906487	28075	G	T	1	2021-06-09	United States
ORF8_68_*	ORF8	68	SRR14906487	28095	A	T	0,945976	2021-06-09	United States
ORF8_73_C	ORF8	73	SRR14906487	28111	A	G	0,99895	2021-06-09	United States
ORF8_120_V	ORF8	120	SRR14906487	28251	T	G	0,996177	2021-06-09	United States
ORF8_121_L	ORF8	121	SRR14906487	28254	A	C	0,952686	2021-06-09	United States
N_3_H	N	3	SRR14906487	28280	G	C	0,999962	2021-06-09	United States
N_3_V	N	3	SRR14906487	28281	A	T	0,999952	2021-06-09	United States
N_3_E	N	3	SRR14906487	28282	T	A	0,999924	2021-06-09	United States
N_203_K	N	203	SRR14906487	28881	G	A	0,99979	2021-06-09	United States
N_204_R	N	204	SRR14906487	28883	G	C	0,999862	2021-06-09	United States
N_235_F	N	235	SRR14906487	28977	C	T	0,998986	2021-06-09	United States
ORF1ab_680_T	ORF1ab	680	SRR14906488	2304	A	C	0,999635	2021-06-09	United States
ORF1ab_1001_I	ORF1ab	1001	SRR14906488	3267	C	T	0,999829	2021-06-09	United States
ORF1ab_1125_D	ORF1ab	1125	SRR14906488	3639	G	A	1	2021-06-09	United States
ORF1ab_1708_D	ORF1ab	1708	SRR14906488	5388	C	A	1	2021-06-09	United States
ORF1ab_2230_T	ORF1ab	2230	SRR14906488	6954	T	C	0,999854	2021-06-09	United States
ORF1ab_3143_V	ORF1ab	3143	SRR14906488	9693	C	T	0,999864	2021-06-09	United States
ORF1ab_3674_NA	ORF1ab	3674	SRR14906488	11287	G	-TCTGGTTTT	0,930534	2021-06-09	United States
ORF1ab_3676_S	ORF1ab	3676	SRR14906488	11291	G	A	0,925926	2021-06-09	United States
ORF1ab_3677_L	ORF1ab	3677	SRR14906488	11296	T	G	0,99764	2021-06-09	United States
ORF1ab_314_L	ORF1ab	314	SRR14906488	14408	C	T	0,999505	2021-06-09	United States
ORF1ab_1076_I	ORF1ab	1076	SRR14906488	16694	C	T	0,999567	2021-06-09	United States
S_68_NA	S	68	SRR14906488	21764	A	-TACATG	0,460114	2021-06-09	United States
S_143_NA	S	143	SRR14906488	21990	T	-TTA	0,904079	2021-06-09	United States
S_494_P	S	494	SRR14906488	23042	T	C	1	2021-06-09	United States
S_501_Y	S	501	SRR14906488	23063	A	T	0,999893	2021-06-09	United States
S_570_D	S	570	SRR14906488	23271	C	A	0,999581	2021-06-09	United States
S_614_G	S	614	SRR14906488	23403	A	G	0,999914	2021-06-09	United States
S_681_H	S	681	SRR14906488	23604	C	A	0,99989	2021-06-09	United States
S_716_I	S	716	SRR14906488	23709	C	T	1	2021-06-09	United States
S_982_A	S	982	SRR14906488	24506	T	G	0,999954	2021-06-09	United States
S_1118_H	S	1118	SRR14906488	24914	G	C	0,999897	2021-06-09	United States
S_1219_V	S	1219	SRR14906488	25218	G	T	0,999903	2021-06-09	United States
ORF3a_54_V	ORF3a	54	SRR14906488	25553	C	T	0,999449	2021-06-09	United States
ORF8_27_*	ORF8	27	SRR14906488	27972	C	T	1	2021-06-09	United States
ORF8_52_I	ORF8	52	SRR14906488	28048	G	T	0,999839	2021-06-09	United States
ORF8_68_*	ORF8	68	SRR14906488	28095	A	T	0,89115	2021-06-09	United States
ORF8_73_C	ORF8	73	SRR14906488	28111	A	G	0,999887	2021-06-09	United States
N_3_H	N	3	SRR14906488	28280	G	C	0,999862	2021-06-09	United States
N_3_V	N	3	SRR14906488	28281	A	T	0,999885	2021-06-09	United States
N_3_E	N	3	SRR14906488	28282	T	A	0,999885	2021-06-09	United States
N_203_K	N	203	SRR14906488	28881	G	A	1	2021-06-09	United States
N_204_R	N	204	SRR14906488	28883	G	C	1	2021-06-09	United States
N_235_F	N	235	SRR14906488	28977	C	T	0,999417	2021-06-09	United States
ORF1ab_727_I	ORF1ab	727	SRR14906489	2445	C	T	0,99962	2021-06-09	United States
ORF1ab_1188_L	ORF1ab	1188	SRR14906489	3828	C	T	0,99985	2021-06-09	United States
ORF1ab_1795_Q	ORF1ab	1795	SRR14906489	5648	A	C	0,999927	2021-06-09	United States
ORF1ab_2260_S	ORF1ab	2260	SRR14906489	7043	C	T	0,998191	2021-06-09	United States
ORF1ab_3674_NA	ORF1ab	3674	SRR14906489	11287	G	-TCTGGTTTT	0,913186	2021-06-09	United States
ORF1ab_3676_S	ORF1ab	3676	SRR14906489	11291	G	A	0,941284	2021-06-09	United States
ORF1ab_3677_L	ORF1ab	3677	SRR14906489	11296	T	G	0,995381	2021-06-09	United States
ORF1ab_314_L	ORF1ab	314	SRR14906489	14408	C	T	1	2021-06-09	United States
ORF1ab_1264_D	ORF1ab	1264	SRR14906489	17259	G	T	0,999884	2021-06-09	United States
S_12_F	S	12	SRR14906489	21597	C	T	0,999634	2021-06-09	United States
S_18_F	S	18	SRR14906489	21614	C	T	0,999896	2021-06-09	United States
S_20_N	S	20	SRR14906489	21621	C	A	0,999791	2021-06-09	United States
S_26_S	S	26	SRR14906489	21638	C	T	0,999879	2021-06-09	United States
S_138_Y	S	138	SRR14906489	21974	G	T	0,970484	2021-06-09	United States
S_190_S	S	190	SRR14906489	22132	G	T	0,999906	2021-06-09	United States
S_417_T	S	417	SRR14906489	22812	A	C	0,991137	2021-06-09	United States
S_484_K	S	484	SRR14906489	23012	G	A	0,999276	2021-06-09	United States
S_501_Y	S	501	SRR14906489	23063	A	T	0,999764	2021-06-09	United States
S_614_G	S	614	SRR14906489	23403	A	G	0,999849	2021-06-09	United States
S_655_Y	S	655	SRR14906489	23525	C	T	0,999587	2021-06-09	United States
S_1027_I	S	1027	SRR14906489	24642	C	T	0,999959	2021-06-09	United States
S_1176_F	S	1176	SRR14906489	25088	G	T	0,999934	2021-06-09	United States
ORF3a_253_P	ORF3a	253	SRR14906489	26149	T	C	0,998982	2021-06-09	United States
ORF8_65_S	ORF8	65	SRR14906489	28086	G	T	0,872629	2021-06-09	United States
ORF8_92_K	ORF8	92	SRR14906489	28167	G	A	0,998585	2021-06-09	United States
N_80_R	N	80	SRR14906489	28512	C	G	0,999532	2021-06-09	United States
N_202_C	N	202	SRR14906489	28877	A	T	0,9997	2021-06-09	United States
N_202_T	N	202	SRR14906489	28878	G	C	0,9999	2021-06-09	United States
N_203_K	N	203	SRR14906489	28881	G	A	1	2021-06-09	United States
N_204_R	N	204	SRR14906489	28883	G	C	0,9999	2021-06-09	United States
ORF1ab_138_V	ORF1ab	138	SRR14906490	678	C	T	0,0849436	2021-06-07	United States
ORF1ab_1306_S	ORF1ab	1306	SRR14906490	4181	G	T	0,999836	2021-06-07	United States
ORF1ab_2046_L	ORF1ab	2046	SRR14906490	6402	C	T	0,999517	2021-06-07	United States
ORF1ab_2287_S	ORF1ab	2287	SRR14906490	7124	C	T	1	2021-06-07	United States
ORF1ab_2554_V	ORF1ab	2554	SRR14906490	7926	C	T	0,999747	2021-06-07	United States
ORF1ab_2930_L	ORF1ab	2930	SRR14906490	9053	G	T	0,999038	2021-06-07	United States
ORF1ab_3255_I	ORF1ab	3255	SRR14906490	10029	C	T	0,999871	2021-06-07	United States
ORF1ab_3646_A	ORF1ab	3646	SRR14906490	11201	A	G	0,999573	2021-06-07	United States
ORF1ab_183_V	ORF1ab	183	SRR14906490	14014	T	G	0,999795	2021-06-07	United States
ORF1ab_314_L	ORF1ab	314	SRR14906490	14408	C	T	0,99976	2021-06-07	United States
ORF1ab_662_S	ORF1ab	662	SRR14906490	15451	G	A	0,998972	2021-06-07	United States
ORF1ab_1000_L	ORF1ab	1000	SRR14906490	16466	C	T	0,999792	2021-06-07	United States
ORF1ab_1918_V	ORF1ab	1918	SRR14906490	19220	C	T	0,999856	2021-06-07	United States
S_19_R	S	19	SRR14906490	21618	C	G	0,999906	2021-06-07	United States
S_142_D	S	142	SRR14906490	21987	G	A	0,795666	2021-06-07	United States
S_156_NA	S	156	SRR14906490	22028	G	-AGTTCA	0,995444	2021-06-07	United States
S_452_R	S	452	SRR14906490	22917	T	G	0,999652	2021-06-07	United States
S_478_K	S	478	SRR14906490	22995	C	A	0,999907	2021-06-07	United States
S_614_G	S	614	SRR14906490	23403	A	G	0,999784	2021-06-07	United States
S_681_R	S	681	SRR14906490	23604	C	G	0,999916	2021-06-07	United States
S_950_N	S	950	SRR14906490	24410	G	A	0,963595	2021-06-07	United States
ORF3a_26_L	ORF3a	26	SRR14906490	25469	C	T	0,999632	2021-06-07	United States
M_2_S	M	2	SRR14906490	26526	G	T	0,995891	2021-06-07	United States
M_82_T	M	82	SRR14906490	26767	T	C	0,999858	2021-06-07	United States
ORF7a_82_A	ORF7a	82	SRR14906490	27638	T	C	1	2021-06-07	United States
ORF7a_120_I	ORF7a	120	SRR14906490	27752	C	T	0,999763	2021-06-07	United States
ORF7b_40_I	ORF7b	40	SRR14906490	27874	C	T	0,99993	2021-06-07	United States
ORF8_50_V	ORF8	50	SRR14906490	28042	G	T	0,999907	2021-06-07	United States
ORF8_118_NA	ORF8	118	SRR14906490	28247	A	-GATTTC	0,944437	2021-06-07	United States
ORF8_120_L	ORF8	120	SRR14906490	28253	C	A	0,994241	2021-06-07	United States
N_63_G	N	63	SRR14906490	28461	A	G	0,967127	2021-06-07	United States
N_203_M	N	203	SRR14906490	28881	G	T	0,999792	2021-06-07	United States
N_209_K	N	209	SRR14906490	28899	G	A	0,998883	2021-06-07	United States
N_215_C	N	215	SRR14906490	28916	G	T	0,999354	2021-06-07	United States
N_377_Y	N	377	SRR14906490	29402	G	T	0,999611	2021-06-07	United States
ORF1ab_692_F	ORF1ab	692	SRR14906491	2340	C	T	1	2021-06-07	United States
ORF1ab_804_L	ORF1ab	804	SRR14906491	2676	C	T	1	2021-06-07	United States
ORF1ab_1055_A	ORF1ab	1055	SRR14906491	3428	A	G	0,99944	2021-06-07	United States
ORF1ab_1538_I	ORF1ab	1538	SRR14906491	4878	C	T	1	2021-06-07	United States
ORF1ab_3255_I	ORF1ab	3255	SRR14906491	10029	C	T	1	2021-06-07	United States
ORF1ab_3603_NA	ORF1ab	3603	SRR14906491	11074	C	-T	0,0680204	2021-06-07	United States
ORF1ab_3729_R	ORF1ab	3729	SRR14906491	11451	A	G	1	2021-06-07	United States
ORF1ab_314_L	ORF1ab	314	SRR14906491	14408	C	T	1	2021-06-07	United States
ORF1ab_1342_S	ORF1ab	1342	SRR14906491	17491	C	T	1	2021-06-07	United States
ORF1ab_1414_S	ORF1ab	1414	SRR14906491	17707	C	T	1	2021-06-07	United States
S_95_I	S	95	SRR14906491	21846	C	T	1	2021-06-07	United States
S_143_NA	S	143	SRR14906491	21990	T	+TAC	0,308057	2021-06-07	United States
S_144_N	S	144	SRR14906491	21992	T	A	0,792123	2021-06-07	United States
S_144_S	S	144	SRR14906491	21993	A	C	0,791667	2021-06-07	United States
S_346_K	S	346	SRR14906491	22599	G	A	0,999002	2021-06-07	United States
S_484_K	S	484	SRR14906491	23012	G	A	1	2021-06-07	United States
S_501_Y	S	501	SRR14906491	23063	A	T	1	2021-06-07	United States
S_614_G	S	614	SRR14906491	23403	A	G	1	2021-06-07	United States
S_681_H	S	681	SRR14906491	23604	C	A	0,99734	2021-06-07	United States
S_950_N	S	950	SRR14906491	24410	G	A	0,989605	2021-06-07	United States
ORF3a_57_H	ORF3a	57	SRR14906491	25563	G	T	1	2021-06-07	United States
ORF3a_112_I	ORF3a	112	SRR14906491	25726	G	A	1	2021-06-07	United States
E_73_F	E	73	SRR14906491	26461	C	T	0,999641	2021-06-07	United States
ORF8_11_K	ORF8	11	SRR14906491	27925	C	A	1	2021-06-07	United States
ORF8_38_S	ORF8	38	SRR14906491	28005	C	T	1	2021-06-07	United States
ORF8_67_F	ORF8	67	SRR14906491	28093	C	T	0,98	2021-06-07	United States
N_205_I	N	205	SRR14906491	28887	C	T	1	2021-06-07	United States
ORF1ab_1306_S	ORF1ab	1306	SRR14906492	4181	G	T	0,999935	2021-06-07	United States
ORF1ab_2046_L	ORF1ab	2046	SRR14906492	6402	C	T	0,999336	2021-06-07	United States
ORF1ab_2287_S	ORF1ab	2287	SRR14906492	7124	C	T	0,999746	2021-06-07	United States
ORF1ab_2554_V	ORF1ab	2554	SRR14906492	7926	C	T	1	2021-06-07	United States
ORF1ab_2930_L	ORF1ab	2930	SRR14906492	9053	G	T	0,999682	2021-06-07	United States
ORF1ab_3255_I	ORF1ab	3255	SRR14906492	10029	C	T	0,999889	2021-06-07	United States
ORF1ab_3646_A	ORF1ab	3646	SRR14906492	11201	A	G	0,999755	2021-06-07	United States
ORF1ab_183_V	ORF1ab	183	SRR14906492	14014	T	G	0,999945	2021-06-07	United States
ORF1ab_314_L	ORF1ab	314	SRR14906492	14408	C	T	0,99995	2021-06-07	United States
ORF1ab_662_S	ORF1ab	662	SRR14906492	15451	G	A	0,99921	2021-06-07	United States
ORF1ab_1000_L	ORF1ab	1000	SRR14906492	16466	C	T	0,999805	2021-06-07	United States
ORF1ab_1918_V	ORF1ab	1918	SRR14906492	19220	C	T	0,999513	2021-06-07	United States
S_19_R	S	19	SRR14906492	21618	C	G	1	2021-06-07	United States
S_156_NA	S	156	SRR14906492	22028	G	-AGTTCA	0,994737	2021-06-07	United States
S_452_R	S	452	SRR14906492	22917	T	G	0,99988	2021-06-07	United States
S_478_K	S	478	SRR14906492	22995	C	A	1	2021-06-07	United States
S_614_G	S	614	SRR14906492	23403	A	G	0,999834	2021-06-07	United States
S_681_R	S	681	SRR14906492	23604	C	G	1	2021-06-07	United States
S_950_N	S	950	SRR14906492	24410	G	A	0,994677	2021-06-07	United States
ORF3a_26_L	ORF3a	26	SRR14906492	25469	C	T	0,999918	2021-06-07	United States
M_82_T	M	82	SRR14906492	26767	T	C	0,999931	2021-06-07	United States
ORF7a_82_A	ORF7a	82	SRR14906492	27638	T	C	1	2021-06-07	United States
ORF7a_120_I	ORF7a	120	SRR14906492	27752	C	T	0,996721	2021-06-07	United States
ORF7b_40_I	ORF7b	40	SRR14906492	27874	C	T	1	2021-06-07	United States
ORF8_118_NA	ORF8	118	SRR14906492	28247	A	-GATTTC	0,935276	2021-06-07	United States
ORF8_119_V	ORF8	119	SRR14906492	28249	A	T	0,99422	2021-06-07	United States
ORF8_120_L	ORF8	120	SRR14906492	28253	C	A	0,999183	2021-06-07	United States
N_63_G	N	63	SRR14906492	28461	A	G	0,983313	2021-06-07	United States
N_203_M	N	203	SRR14906492	28881	G	T	0,999329	2021-06-07	United States
N_215_C	N	215	SRR14906492	28916	G	T	0,999027	2021-06-07	United States
N_377_Y	N	377	SRR14906492	29402	G	T	0,998557	2021-06-07	United States
ORF1ab_82_R	ORF1ab	82	SRR14906493	509	G	C	0,0840544	2021-06-05	United States
ORF1ab_124_C	ORF1ab	124	SRR14906493	635	C	T	0,0547521	2021-06-05	United States
ORF1ab_133_C	ORF1ab	133	SRR14906493	662	G	T	0,99878	2021-06-05	United States
ORF1ab_568_A	ORF1ab	568	SRR14906493	1967	A	G	0,0580777	2021-06-05	United States
ORF1ab_677_I	ORF1ab	677	SRR14906493	2295	C	T	0,994083	2021-06-05	United States
ORF1ab_1001_I	ORF1ab	1001	SRR14906493	3267	C	T	0,999817	2021-06-05	United States
ORF1ab_1708_D	ORF1ab	1708	SRR14906493	5388	C	A	1	2021-06-05	United States
ORF1ab_2033_S	ORF1ab	2033	SRR14906493	6362	G	T	0,0516445	2021-06-05	United States
ORF1ab_2230_T	ORF1ab	2230	SRR14906493	6954	T	C	1	2021-06-05	United States
ORF1ab_2494_I	ORF1ab	2494	SRR14906493	7745	G	A	0,997763	2021-06-05	United States
ORF1ab_3151_E	ORF1ab	3151	SRR14906493	9716	A	G	0,106319	2021-06-05	United States
ORF1ab_3366_L	ORF1ab	3366	SRR14906493	10361	T	C	0,0682909	2021-06-05	United States
ORF1ab_3509_Y	ORF1ab	3509	SRR14906493	10790	C	T	0,10358	2021-06-05	United States
ORF1ab_3603_NA	ORF1ab	3603	SRR14906493	11074	C	-T	0,105556	2021-06-05	United States
ORF1ab_3674_NA	ORF1ab	3674	SRR14906493	11287	G	-TCTGGTTTT	0,927503	2021-06-05	United States
ORF1ab_3676_S	ORF1ab	3676	SRR14906493	11291	G	A	0,976821	2021-06-05	United States
ORF1ab_3677_L	ORF1ab	3677	SRR14906493	11296	T	G	0,998553	2021-06-05	United States
ORF1ab_218_L	ORF1ab	218	SRR14906493	14120	C	T	0,999911	2021-06-05	United States
ORF1ab_314_L	ORF1ab	314	SRR14906493	14408	C	T	1	2021-06-05	United States
ORF1ab_2251_V	ORF1ab	2251	SRR14906493	20218	T	G	0,0502793	2021-06-05	United States
ORF1ab_2264_S	ORF1ab	2264	SRR14906493	20258	T	C	0,0733696	2021-06-05	United States
S_24_NA	S	24	SRR14906493	21634	A	+C	0,535494	2021-06-05	United States
S_68_NA	S	68	SRR14906493	21764	A	-TACATG	0,446509	2021-06-05	United States
S_143_NA	S	143	SRR14906493	21990	T	-TTA	0,886783	2021-06-05	United States
S_501_Y	S	501	SRR14906493	23063	A	T	1	2021-06-05	United States
S_570_D	S	570	SRR14906493	23271	C	A	0,999791	2021-06-05	United States
S_614_G	S	614	SRR14906493	23403	A	G	0,999934	2021-06-05	United States
S_681_H	S	681	SRR14906493	23604	C	A	1	2021-06-05	United States
S_716_I	S	716	SRR14906493	23709	C	T	1	2021-06-05	United States
S_982_A	S	982	SRR14906493	24506	T	G	1	2021-06-05	United States
S_1118_H	S	1118	SRR14906493	24914	G	C	1	2021-06-05	United States
ORF3a_54_S	ORF3a	54	SRR14906493	25552	G	T	0,0899729	2021-06-05	United States
ORF8_27_*	ORF8	27	SRR14906493	27972	C	T	1	2021-06-05	United States
ORF8_52_I	ORF8	52	SRR14906493	28048	G	T	1	2021-06-05	United States
ORF8_68_*	ORF8	68	SRR14906493	28095	A	T	1	2021-06-05	United States
ORF8_73_C	ORF8	73	SRR14906493	28111	A	G	0,999641	2021-06-05	United States
N_3_H	N	3	SRR14906493	28280	G	C	1	2021-06-05	United States
N_3_V	N	3	SRR14906493	28281	A	T	0,999899	2021-06-05	United States
N_3_E	N	3	SRR14906493	28282	T	A	1	2021-06-05	United States
N_203_K	N	203	SRR14906493	28881	G	A	1	2021-06-05	United States
N_204_R	N	204	SRR14906493	28883	G	C	1	2021-06-05	United States
N_235_F	N	235	SRR14906493	28977	C	T	1	2021-06-05	United States
N_360_H	N	360	SRR14906493	29351	T	C	0,077461	2021-06-05	United States
ORF1ab_588_F	ORF1ab	588	SRR14906494	2028	C	T	0,054704	2021-06-07	United States
ORF1ab_1001_I	ORF1ab	1001	SRR14906494	3267	C	T	1	2021-06-07	United States
ORF1ab_1708_D	ORF1ab	1708	SRR14906494	5388	C	A	1	2021-06-07	United States
ORF1ab_2230_T	ORF1ab	2230	SRR14906494	6954	T	C	1	2021-06-07	United States
ORF1ab_3603_NA	ORF1ab	3603	SRR14906494	11074	C	+T	0,0520966	2021-06-07	United States
ORF1ab_3674_NA	ORF1ab	3674	SRR14906494	11287	G	-TCTGGTTTT	0,941613	2021-06-07	United States
ORF1ab_3676_S	ORF1ab	3676	SRR14906494	11291	G	A	0,98282	2021-06-07	United States
ORF1ab_3677_L	ORF1ab	3677	SRR14906494	11296	T	G	0,998338	2021-06-07	United States
ORF1ab_218_L	ORF1ab	218	SRR14906494	14120	C	T	0,999781	2021-06-07	United States
ORF1ab_314_L	ORF1ab	314	SRR14906494	14408	C	T	0,91762	2021-06-07	United States
ORF1ab_1634_NA	ORF1ab	1634	SRR14906494	18368	G	-T	0,0533761	2021-06-07	United States
ORF1ab_2383_NA	ORF1ab	2383	SRR14906494	20616	G	-T	0,0936902	2021-06-07	United States
S_68_NA	S	68	SRR14906494	21764	A	-TACATG	0,40167	2021-06-07	United States
S_108_NA	S	108	SRR14906494	21884	A	-CTACTTT	0,0950477	2021-06-07	United States
S_143_NA	S	143	SRR14906494	21990	T	-TTA	0,904237	2021-06-07	United States
S_501_Y	S	501	SRR14906494	23063	A	T	0,999328	2021-06-07	United States
S_570_D	S	570	SRR14906494	23271	C	A	0,99979	2021-06-07	United States
S_614_G	S	614	SRR14906494	23403	A	G	0,999882	2021-06-07	United States
S_681_H	S	681	SRR14906494	23604	C	A	0,999077	2021-06-07	United States
S_716_I	S	716	SRR14906494	23709	C	T	0,998606	2021-06-07	United States
S_982_A	S	982	SRR14906494	24506	T	G	0,999917	2021-06-07	United States
S_1118_H	S	1118	SRR14906494	24914	G	C	1	2021-06-07	United States
ORF3a_101_F	ORF3a	101	SRR14906494	25693	C	T	0,999242	2021-06-07	United States
ORF8_27_*	ORF8	27	SRR14906494	27972	C	T	1	2021-06-07	United States
ORF8_52_I	ORF8	52	SRR14906494	28048	G	T	1	2021-06-07	United States
ORF8_68_*	ORF8	68	SRR14906494	28095	A	T	0,962121	2021-06-07	United States
ORF8_73_C	ORF8	73	SRR14906494	28111	A	G	0,999884	2021-06-07	United States
ORF8_106_*	ORF8	106	SRR14906494	28209	G	T	0,999843	2021-06-07	United States
N_3_H	N	3	SRR14906494	28280	G	C	0,999979	2021-06-07	United States
N_3_V	N	3	SRR14906494	28281	A	T	0,999936	2021-06-07	United States
N_3_E	N	3	SRR14906494	28282	T	A	0,999808	2021-06-07	United States
N_60_D	N	60	SRR14906494	28452	G	A	0,102367	2021-06-07	United States
N_203_K	N	203	SRR14906494	28881	G	A	1	2021-06-07	United States
N_204_R	N	204	SRR14906494	28883	G	C	1	2021-06-07	United States
N_235_F	N	235	SRR14906494	28977	C	T	0,998833	2021-06-07	United States
ORF1ab_124_C	ORF1ab	124	SRR14906495	635	C	T	0,0591096	2021-06-07	United States
ORF1ab_1001_I	ORF1ab	1001	SRR14906495	3267	C	T	0,999936	2021-06-07	United States
ORF1ab_1612_L	ORF1ab	1612	SRR14906495	5100	C	T	0,123967	2021-06-07	United States
ORF1ab_1631_NA	ORF1ab	1631	SRR14906495	5157	C	-T	0,0955882	2021-06-07	United States
ORF1ab_1708_D	ORF1ab	1708	SRR14906495	5388	C	A	1	2021-06-07	United States
ORF1ab_1973_N	ORF1ab	1973	SRR14906495	6184	A	T	0,0666667	2021-06-07	United States
ORF1ab_2230_T	ORF1ab	2230	SRR14906495	6954	T	C	1	2021-06-07	United States
ORF1ab_3603_NA	ORF1ab	3603	SRR14906495	11074	C	-T	0,118777	2021-06-07	United States
ORF1ab_3674_NA	ORF1ab	3674	SRR14906495	11287	G	-TCTGGTTTT	0,942851	2021-06-07	United States
ORF1ab_3676_S	ORF1ab	3676	SRR14906495	11291	G	A	0,979809	2021-06-07	United States
ORF1ab_3677_L	ORF1ab	3677	SRR14906495	11296	T	G	0,998668	2021-06-07	United States
ORF1ab_218_L	ORF1ab	218	SRR14906495	14120	C	T	0,999771	2021-06-07	United States
ORF1ab_314_L	ORF1ab	314	SRR14906495	14408	C	T	0,99983	2021-06-07	United States
ORF1ab_505_P	ORF1ab	505	SRR14906495	14981	T	C	0,0688172	2021-06-07	United States
S_68_NA	S	68	SRR14906495	21764	A	-TACATG	0,398453	2021-06-07	United States
S_143_NA	S	143	SRR14906495	21990	T	-TTA	0,913323	2021-06-07	United States
S_501_Y	S	501	SRR14906495	23063	A	T	1	2021-06-07	United States
S_570_D	S	570	SRR14906495	23271	C	A	0,999803	2021-06-07	United States
S_614_G	S	614	SRR14906495	23403	A	G	0,99985	2021-06-07	United States
S_681_H	S	681	SRR14906495	23604	C	A	1	2021-06-07	United States
S_716_I	S	716	SRR14906495	23709	C	T	1	2021-06-07	United States
S_982_A	S	982	SRR14906495	24506	T	G	0,999909	2021-06-07	United States
S_1118_H	S	1118	SRR14906495	24914	G	C	0,999924	2021-06-07	United States
ORF3a_101_F	ORF3a	101	SRR14906495	25693	C	T	0,996377	2021-06-07	United States
ORF7b_12_NA	ORF7b	12	SRR14906495	27791	C	-T	0,0859375	2021-06-07	United States
ORF8_27_*	ORF8	27	SRR14906495	27972	C	T	1	2021-06-07	United States
ORF8_52_I	ORF8	52	SRR14906495	28048	G	T	1	2021-06-07	United States
ORF8_68_*	ORF8	68	SRR14906495	28095	A	T	0,95045	2021-06-07	United States
ORF8_73_C	ORF8	73	SRR14906495	28111	A	G	0,999935	2021-06-07	United States
ORF8_106_*	ORF8	106	SRR14906495	28209	G	T	0,999752	2021-06-07	United States
N_3_H	N	3	SRR14906495	28280	G	C	0,999923	2021-06-07	United States
N_3_V	N	3	SRR14906495	28281	A	T	0,999923	2021-06-07	United States
N_3_E	N	3	SRR14906495	28282	T	A	0,999847	2021-06-07	United States
N_203_K	N	203	SRR14906495	28881	G	A	1	2021-06-07	United States
N_204_R	N	204	SRR14906495	28883	G	C	1	2021-06-07	United States
N_235_F	N	235	SRR14906495	28977	C	T	1	2021-06-07	United States
ORF1ab_1306_S	ORF1ab	1306	SRR14906496	4181	G	T	0,999839	2021-06-07	United States
ORF1ab_2046_L	ORF1ab	2046	SRR14906496	6402	C	T	0,999288	2021-06-07	United States
ORF1ab_2287_S	ORF1ab	2287	SRR14906496	7124	C	T	1	2021-06-07	United States
ORF1ab_2930_L	ORF1ab	2930	SRR14906496	9053	G	T	0,999636	2021-06-07	United States
ORF1ab_3255_I	ORF1ab	3255	SRR14906496	10029	C	T	0,999544	2021-06-07	United States
ORF1ab_3646_A	ORF1ab	3646	SRR14906496	11201	A	G	0,999708	2021-06-07	United States
ORF1ab_183_V	ORF1ab	183	SRR14906496	14014	T	G	0,999975	2021-06-07	United States
ORF1ab_314_L	ORF1ab	314	SRR14906496	14408	C	T	1	2021-06-07	United States
ORF1ab_662_S	ORF1ab	662	SRR14906496	15451	G	A	0,996982	2021-06-07	United States
ORF1ab_1000_L	ORF1ab	1000	SRR14906496	16466	C	T	0,999938	2021-06-07	United States
ORF1ab_1918_V	ORF1ab	1918	SRR14906496	19220	C	T	0,999812	2021-06-07	United States
ORF1ab_2172_NA	ORF1ab	2172	SRR14906496	19983	C	+T	0,0721649	2021-06-07	United States
S_19_R	S	19	SRR14906496	21618	C	G	1	2021-06-07	United States
S_156_NA	S	156	SRR14906496	22028	G	-AGTTCA	0,994859	2021-06-07	United States
S_452_R	S	452	SRR14906496	22917	T	G	0,999588	2021-06-07	United States
S_478_K	S	478	SRR14906496	22995	C	A	0,999506	2021-06-07	United States
S_614_G	S	614	SRR14906496	23403	A	G	0,999788	2021-06-07	United States
S_681_R	S	681	SRR14906496	23604	C	G	0,999612	2021-06-07	United States
S_950_N	S	950	SRR14906496	24410	G	A	0,981308	2021-06-07	United States
ORF3a_26_L	ORF3a	26	SRR14906496	25469	C	T	0,999799	2021-06-07	United States
M_82_T	M	82	SRR14906496	26767	T	C	0,999867	2021-06-07	United States
ORF7a_82_A	ORF7a	82	SRR14906496	27638	T	C	0,993333	2021-06-07	United States
ORF7a_120_I	ORF7a	120	SRR14906496	27752	C	T	1	2021-06-07	United States
ORF7b_40_I	ORF7b	40	SRR14906496	27874	C	T	0,999879	2021-06-07	United States
ORF8_118_NA	ORF8	118	SRR14906496	28247	A	-GATTTC	0,929555	2021-06-07	United States
ORF8_119_V	ORF8	119	SRR14906496	28249	A	T	0,9875	2021-06-07	United States
ORF8_120_L	ORF8	120	SRR14906496	28253	C	A	0,999363	2021-06-07	United States
N_63_G	N	63	SRR14906496	28461	A	G	0,95345	2021-06-07	United States
N_203_M	N	203	SRR14906496	28881	G	T	0,999884	2021-06-07	United States
N_215_C	N	215	SRR14906496	28916	G	T	0,99976	2021-06-07	United States
N_254_S	N	254	SRR14906496	29033	G	T	0,267194	2021-06-07	United States
N_377_Y	N	377	SRR14906496	29402	G	T	1	2021-06-07	United States
ORF1ab_599_T	ORF1ab	599	SRR14906497	2060	G	A	0,0788026	2021-06-07	United States
ORF1ab_1001_I	ORF1ab	1001	SRR14906497	3267	C	T	0,9998	2021-06-07	United States
ORF1ab_1708_D	ORF1ab	1708	SRR14906497	5388	C	A	0,999898	2021-06-07	United States
ORF1ab_2230_T	ORF1ab	2230	SRR14906497	6954	T	C	0,999381	2021-06-07	United States
ORF1ab_3674_NA	ORF1ab	3674	SRR14906497	11287	G	-TCTGGTTTT	0,934521	2021-06-07	United States
ORF1ab_3676_S	ORF1ab	3676	SRR14906497	11291	G	A	0,811534	2021-06-07	United States
ORF1ab_3677_L	ORF1ab	3677	SRR14906497	11296	T	G	0,992238	2021-06-07	United States
ORF1ab_3966_R	ORF1ab	3966	SRR14906497	12162	A	G	0,999871	2021-06-07	United States
ORF1ab_314_L	ORF1ab	314	SRR14906497	14408	C	T	0,999243	2021-06-07	United States
ORF1ab_1383_R	ORF1ab	1383	SRR14906497	17615	A	G	0,999807	2021-06-07	United States
ORF1ab_2557_R	ORF1ab	2557	SRR14906497	21137	A	G	0,999804	2021-06-07	United States
S_68_NA	S	68	SRR14906497	21764	A	-TACATG	0,402919	2021-06-07	United States
S_143_NA	S	143	SRR14906497	21990	T	-TTA	0,909389	2021-06-07	United States
S_501_Y	S	501	SRR14906497	23063	A	T	0,999889	2021-06-07	United States
S_570_D	S	570	SRR14906497	23271	C	A	0,999813	2021-06-07	United States
S_583_D	S	583	SRR14906497	23311	G	T	0,999425	2021-06-07	United States
S_614_G	S	614	SRR14906497	23403	A	G	0,999902	2021-06-07	United States
S_681_H	S	681	SRR14906497	23604	C	A	0,999679	2021-06-07	United States
S_716_I	S	716	SRR14906497	23709	C	T	0,999966	2021-06-07	United States
S_982_A	S	982	SRR14906497	24506	T	G	0,999821	2021-06-07	United States
S_1118_H	S	1118	SRR14906497	24914	G	C	0,999862	2021-06-07	United States
S_1191_N	S	1191	SRR14906497	25135	G	T	0,999839	2021-06-07	United States
ORF3a_108_F	ORF3a	108	SRR14906497	25714	C	T	0,134917	2021-06-07	United States
ORF3a_166_L	ORF3a	166	SRR14906497	25889	C	T	0,999697	2021-06-07	United States
ORF7b_13_NA	ORF7b	13	SRR14906497	27794	T	-TTA	0,960666	2021-06-07	United States
ORF8_27_*	ORF8	27	SRR14906497	27972	C	T	1	2021-06-07	United States
ORF8_52_I	ORF8	52	SRR14906497	28048	G	T	1	2021-06-07	United States
ORF8_73_C	ORF8	73	SRR14906497	28111	A	G	0,999757	2021-06-07	United States
N_3_H	N	3	SRR14906497	28280	G	C	0,999847	2021-06-07	United States
N_3_V	N	3	SRR14906497	28281	A	T	0,999847	2021-06-07	United States
N_3_E	N	3	SRR14906497	28282	T	A	0,999847	2021-06-07	United States
N_203_K	N	203	SRR14906497	28881	G	A	0,999828	2021-06-07	United States
N_204_R	N	204	SRR14906497	28883	G	C	0,999114	2021-06-07	United States
N_235_F	N	235	SRR14906497	28977	C	T	0,999581	2021-06-07	United States
ORF1ab_309_L	ORF1ab	309	SRR14906498	1191	C	T	0,999311	2021-06-08	United States
ORF1ab_1070_C	ORF1ab	1070	SRR14906498	3473	G	T	0,991087	2021-06-08	United States
ORF1ab_1640_L	ORF1ab	1640	SRR14906498	5184	C	T	0,999662	2021-06-08	United States
ORF1ab_1840_I	ORF1ab	1840	SRR14906498	5784	C	T	0,279404	2021-06-08	United States
ORF1ab_1921_Q	ORF1ab	1921	SRR14906498	6027	C	A	0,999884	2021-06-08	United States
ORF1ab_2980_N	ORF1ab	2980	SRR14906498	9203	G	A	0,999317	2021-06-08	United States
ORF1ab_3138_S	ORF1ab	3138	SRR14906498	9678	T	C	0,999935	2021-06-08	United States
ORF1ab_3580_Q	ORF1ab	3580	SRR14906498	11005	C	A	0,603445	2021-06-08	United States
ORF1ab_314_L	ORF1ab	314	SRR14906498	14408	C	T	0,999784	2021-06-08	United States
ORF1ab_2310_R	ORF1ab	2310	SRR14906498	20396	A	G	0,999894	2021-06-08	United States
S_19_R	S	19	SRR14906498	21618	C	G	0,999931	2021-06-08	United States
S_77_T	S	77	SRR14906498	21792	A	C	1	2021-06-08	United States
S_142_D	S	142	SRR14906498	21987	G	A	0,583197	2021-06-08	United States
S_156_NA	S	156	SRR14906498	22028	G	-AGTTCA	0,99549	2021-06-08	United States
S_181_V	S	181	SRR14906498	22104	G	T	0,999972	2021-06-08	United States
S_452_R	S	452	SRR14906498	22917	T	G	0,999858	2021-06-08	United States
S_478_K	S	478	SRR14906498	22995	C	A	0,99991	2021-06-08	United States
S_614_G	S	614	SRR14906498	23403	A	G	0,999883	2021-06-08	United States
S_681_R	S	681	SRR14906498	23604	C	G	0,9999	2021-06-08	United States
S_950_N	S	950	SRR14906498	24410	G	A	0,861436	2021-06-08	United States
ORF3a_26_L	ORF3a	26	SRR14906498	25469	C	T	0,999906	2021-06-08	United States
M_82_T	M	82	SRR14906498	26767	T	C	0,999859	2021-06-08	United States
ORF7a_82_A	ORF7a	82	SRR14906498	27638	T	C	0,999633	2021-06-08	United States
ORF7a_120_I	ORF7a	120	SRR14906498	27752	C	T	0,99972	2021-06-08	United States
N_63_G	N	63	SRR14906498	28461	A	G	0,955274	2021-06-08	United States
N_203_M	N	203	SRR14906498	28881	G	T	0,999548	2021-06-08	United States
N_377_Y	N	377	SRR14906498	29402	G	T	0,999651	2021-06-08	United States
ORF1ab_1055_A	ORF1ab	1055	SRR14906499	3428	A	G	0,999878	2021-06-07	United States
ORF1ab_1538_I	ORF1ab	1538	SRR14906499	4878	C	T	0,999817	2021-06-07	United States
ORF1ab_1855_R	ORF1ab	1855	SRR14906499	5829	A	G	0,894602	2021-06-07	United States
ORF1ab_3255_I	ORF1ab	3255	SRR14906499	10029	C	T	0,999912	2021-06-07	United States
ORF1ab_3729_R	ORF1ab	3729	SRR14906499	11451	A	G	0,999848	2021-06-07	United States
ORF1ab_314_L	ORF1ab	314	SRR14906499	14408	C	T	0,999508	2021-06-07	United States
ORF1ab_1095_H	ORF1ab	1095	SRR14906499	16751	C	A	0,99907	2021-06-07	United States
ORF1ab_1342_S	ORF1ab	1342	SRR14906499	17491	C	T	0,999743	2021-06-07	United States
ORF1ab_1649_F	ORF1ab	1649	SRR14906499	18412	G	T	0,999692	2021-06-07	United States
ORF1ab_2183_N	ORF1ab	2183	SRR14906499	20014	G	A	0,999642	2021-06-07	United States
S_95_I	S	95	SRR14906499	21846	C	T	0,999855	2021-06-07	United States
S_143_NA	S	143	SRR14906499	21990	T	+TAC	0,752194	2021-06-07	United States
S_144_N	S	144	SRR14906499	21992	T	A	0,408333	2021-06-07	United States
S_144_S	S	144	SRR14906499	21993	A	C	0,420635	2021-06-07	United States
S_145_N	S	145	SRR14906499	21995	T	A	0,06	2021-06-07	United States
S_346_K	S	346	SRR14906499	22599	G	A	0,999709	2021-06-07	United States
S_484_K	S	484	SRR14906499	23012	G	A	0,999918	2021-06-07	United States
S_501_Y	S	501	SRR14906499	23063	A	T	0,999546	2021-06-07	United States
S_614_G	S	614	SRR14906499	23403	A	G	0,999905	2021-06-07	United States
S_681_H	S	681	SRR14906499	23604	C	A	0,999845	2021-06-07	United States
S_950_N	S	950	SRR14906499	24410	G	A	0,906308	2021-06-07	United States
ORF3a_57_H	ORF3a	57	SRR14906499	25563	G	T	0,999484	2021-06-07	United States
ORF3a_255_NA	ORF3a	255	SRR14906499	26157	T	-GTTA	0,929177	2021-06-07	United States
ORF8_11_K	ORF8	11	SRR14906499	27925	C	A	0,999721	2021-06-07	United States
ORF8_38_S	ORF8	38	SRR14906499	28005	C	T	0,999923	2021-06-07	United States
ORF8_67_F	ORF8	67	SRR14906499	28093	C	T	0,635668	2021-06-07	United States
N_205_I	N	205	SRR14906499	28887	C	T	0,999341	2021-06-07	United States
ORF1ab_265_I	ORF1ab	265	SRR14906500	1059	C	T	0,999637	2021-06-07	United States
ORF1ab_2836_I	ORF1ab	2836	SRR14906500	8772	C	T	0,999362	2021-06-07	United States
ORF1ab_3201_P	ORF1ab	3201	SRR14906500	9867	T	C	0,999849	2021-06-07	United States
ORF1ab_3244_L	ORF1ab	3244	SRR14906500	9996	C	T	0,999745	2021-06-07	United States
ORF1ab_3674_NA	ORF1ab	3674	SRR14906500	11287	G	-TCTGGTTTT	0,936203	2021-06-07	United States
ORF1ab_3676_S	ORF1ab	3676	SRR14906500	11291	G	A	0,904832	2021-06-07	United States
ORF1ab_3677_L	ORF1ab	3677	SRR14906500	11296	T	G	0,998722	2021-06-07	United States
ORF1ab_314_L	ORF1ab	314	SRR14906500	14408	C	T	0,999724	2021-06-07	United States
ORF1ab_1011_H	ORF1ab	1011	SRR14906500	16500	A	C	0,994079	2021-06-07	United States
ORF1ab_1864_F	ORF1ab	1864	SRR14906500	19058	G	T	0,999909	2021-06-07	United States
S_3_NA	S	3	SRR14906500	21569	G	+T	0,0962336	2021-06-07	United States
S_5_F	S	5	SRR14906500	21575	C	T	0,999788	2021-06-07	United States
S_95_I	S	95	SRR14906500	21846	C	T	0,999867	2021-06-07	United States
S_253_G	S	253	SRR14906500	22320	A	G	0,999826	2021-06-07	United States
S_484_K	S	484	SRR14906500	23012	G	A	0,999893	2021-06-07	United States
S_614_G	S	614	SRR14906500	23403	A	G	0,999824	2021-06-07	United States
S_701_V	S	701	SRR14906500	23664	C	T	0,999928	2021-06-07	United States
S_893_V	S	893	SRR14906500	24240	C	T	0,999839	2021-06-07	United States
ORF3a_42_L	ORF3a	42	SRR14906500	25517	C	T	0,999059	2021-06-07	United States
ORF3a_57_H	ORF3a	57	SRR14906500	25563	G	T	0,999742	2021-06-07	United States
E_49_L	E	49	SRR14906500	26389	G	T	0,999834	2021-06-07	United States
ORF8_11_I	ORF8	11	SRR14906500	27925	C	T	0,999853	2021-06-07	United States
N_9_H	N	9	SRR14906500	28300	G	T	0,999894	2021-06-07	United States
N_199_L	N	199	SRR14906500	28869	C	T	0,999647	2021-06-07	United States
N_234_I	N	234	SRR14906500	28975	G	A	0,999799	2021-06-07	United States
ORF1ab_1055_A	ORF1ab	1055	SRR14906501	3428	A	G	1	2021-06-07	United States
ORF1ab_1538_I	ORF1ab	1538	SRR14906501	4878	C	T	1	2021-06-07	United States
ORF1ab_1855_R	ORF1ab	1855	SRR14906501	5829	A	G	0,767959	2021-06-07	United States
ORF1ab_3255_I	ORF1ab	3255	SRR14906501	10029	C	T	1	2021-06-07	United States
ORF1ab_3729_R	ORF1ab	3729	SRR14906501	11451	A	G	1	2021-06-07	United States
ORF1ab_314_L	ORF1ab	314	SRR14906501	14408	C	T	0,99893	2021-06-07	United States
ORF1ab_1095_H	ORF1ab	1095	SRR14906501	16751	C	A	1	2021-06-07	United States
ORF1ab_1342_S	ORF1ab	1342	SRR14906501	17491	C	T	1	2021-06-07	United States
ORF1ab_1649_F	ORF1ab	1649	SRR14906501	18412	G	T	1	2021-06-07	United States
ORF1ab_2183_N	ORF1ab	2183	SRR14906501	20014	G	A	1	2021-06-07	United States
S_95_I	S	95	SRR14906501	21846	C	T	1	2021-06-07	United States
S_143_NA	S	143	SRR14906501	21990	T	+TAC	0,663206	2021-06-07	United States
S_346_K	S	346	SRR14906501	22599	G	A	1	2021-06-07	United States
S_484_K	S	484	SRR14906501	23012	G	A	1	2021-06-07	United States
S_501_Y	S	501	SRR14906501	23063	A	T	1	2021-06-07	United States
S_614_G	S	614	SRR14906501	23403	A	G	0,999412	2021-06-07	United States
S_681_H	S	681	SRR14906501	23604	C	A	1	2021-06-07	United States
S_950_N	S	950	SRR14906501	24410	G	A	0,995455	2021-06-07	United States
ORF3a_57_H	ORF3a	57	SRR14906501	25563	G	T	1	2021-06-07	United States
ORF8_11_K	ORF8	11	SRR14906501	27925	C	A	1	2021-06-07	United States
ORF8_38_S	ORF8	38	SRR14906501	28005	C	T	1	2021-06-07	United States
ORF8_67_F	ORF8	67	SRR14906501	28093	C	T	0,981233	2021-06-07	United States
N_205_I	N	205	SRR14906501	28887	C	T	1	2021-06-07	United States
ORF1ab_1055_A	ORF1ab	1055	SRR14906502	3428	A	G	0,998217	2021-06-07	United States
ORF1ab_1538_I	ORF1ab	1538	SRR14906502	4878	C	T	1	2021-06-07	United States
ORF1ab_1855_R	ORF1ab	1855	SRR14906502	5829	A	G	1	2021-06-07	United States
ORF1ab_3255_I	ORF1ab	3255	SRR14906502	10029	C	T	0,998715	2021-06-07	United States
ORF1ab_3729_R	ORF1ab	3729	SRR14906502	11451	A	G	0,999005	2021-06-07	United States
ORF1ab_314_L	ORF1ab	314	SRR14906502	14408	C	T	1	2021-06-07	United States
ORF1ab_1095_H	ORF1ab	1095	SRR14906502	16751	C	A	0,999038	2021-06-07	United States
ORF1ab_1342_S	ORF1ab	1342	SRR14906502	17491	C	T	1	2021-06-07	United States
ORF1ab_1649_F	ORF1ab	1649	SRR14906502	18412	G	T	0,999653	2021-06-07	United States
ORF1ab_1869_Y	ORF1ab	1869	SRR14906502	19072	G	T	0,662965	2021-06-07	United States
ORF1ab_2183_N	ORF1ab	2183	SRR14906502	20014	G	A	1	2021-06-07	United States
S_95_I	S	95	SRR14906502	21846	C	T	1	2021-06-07	United States
S_143_NA	S	143	SRR14906502	21990	T	+TAC	0,764737	2021-06-07	United States
S_346_K	S	346	SRR14906502	22599	G	A	0,99934	2021-06-07	United States
S_484_K	S	484	SRR14906502	23012	G	A	1	2021-06-07	United States
S_501_Y	S	501	SRR14906502	23063	A	T	1	2021-06-07	United States
S_574_H	S	574	SRR14906502	23282	G	C	0,12671	2021-06-07	United States
S_614_G	S	614	SRR14906502	23403	A	G	1	2021-06-07	United States
S_681_H	S	681	SRR14906502	23604	C	A	1	2021-06-07	United States
S_950_N	S	950	SRR14906502	24410	G	A	0,981511	2021-06-07	United States
ORF3a_57_H	ORF3a	57	SRR14906502	25563	G	T	1	2021-06-07	United States
ORF3a_255_NA	ORF3a	255	SRR14906502	26157	T	-GTTA	0,942808	2021-06-07	United States
ORF8_11_K	ORF8	11	SRR14906502	27925	C	A	1	2021-06-07	United States
ORF8_38_S	ORF8	38	SRR14906502	28005	C	T	1	2021-06-07	United States
ORF8_67_F	ORF8	67	SRR14906502	28093	C	T	0,877122	2021-06-07	United States
N_205_I	N	205	SRR14906502	28887	C	T	0,996479	2021-06-07	United States
ORF1ab_82_NA	ORF1ab	82	SRR14906503	509	G	-GTCATGTTATGGTT	0,0738037	2021-06-08	United States
ORF1ab_839_NA	ORF1ab	839	SRR14906503	2782	G	-AATA	0,0735879	2021-06-08	United States
ORF1ab_1001_I	ORF1ab	1001	SRR14906503	3267	C	T	0,999734	2021-06-08	United States
ORF1ab_1708_D	ORF1ab	1708	SRR14906503	5388	C	A	1	2021-06-08	United States
ORF1ab_1822_I	ORF1ab	1822	SRR14906503	5730	C	T	0,05265	2021-06-08	United States
ORF1ab_2027_I	ORF1ab	2027	SRR14906503	6344	G	A	0,999871	2021-06-08	United States
ORF1ab_2230_T	ORF1ab	2230	SRR14906503	6954	T	C	0,998848	2021-06-08	United States
ORF1ab_2625_F	ORF1ab	2625	SRR14906503	8139	C	T	0,0525275	2021-06-08	United States
ORF1ab_3674_NA	ORF1ab	3674	SRR14906503	11287	G	-TCTGGTTTT	0,932078	2021-06-08	United States
ORF1ab_3676_S	ORF1ab	3676	SRR14906503	11291	G	A	0,966525	2021-06-08	United States
ORF1ab_3677_L	ORF1ab	3677	SRR14906503	11296	T	G	0,99888	2021-06-08	United States
ORF1ab_4127_V	ORF1ab	4127	SRR14906503	12644	A	G	0,077747	2021-06-08	United States
ORF1ab_218_L	ORF1ab	218	SRR14906503	14120	C	T	0,999741	2021-06-08	United States
ORF1ab_314_L	ORF1ab	314	SRR14906503	14408	C	T	1	2021-06-08	United States
S_68_NA	S	68	SRR14906503	21764	A	-TACATG	0,422695	2021-06-08	United States
S_143_NA	S	143	SRR14906503	21990	T	-TTA	0,902811	2021-06-08	United States
S_501_Y	S	501	SRR14906503	23063	A	T	0,998876	2021-06-08	United States
S_570_D	S	570	SRR14906503	23271	C	A	0,999681	2021-06-08	United States
S_614_G	S	614	SRR14906503	23403	A	G	0,999871	2021-06-08	United States
S_681_H	S	681	SRR14906503	23604	C	A	0,999517	2021-06-08	United States
S_716_I	S	716	SRR14906503	23709	C	T	1	2021-06-08	United States
S_982_A	S	982	SRR14906503	24506	T	G	0,999564	2021-06-08	United States
S_1118_H	S	1118	SRR14906503	24914	G	C	0,999804	2021-06-08	United States
ORF3a_217_I	ORF3a	217	SRR14906503	26042	C	T	0,0742459	2021-06-08	United States
M_40_V	M	40	SRR14906503	26641	C	T	0,0723551	2021-06-08	United States
ORF7b_2_N	ORF7b	2	SRR14906503	27760	T	A	1	2021-06-08	United States
ORF8_27_*	ORF8	27	SRR14906503	27972	C	T	0,999471	2021-06-08	United States
ORF8_52_I	ORF8	52	SRR14906503	28048	G	T	1	2021-06-08	United States
ORF8_68_*	ORF8	68	SRR14906503	28095	A	T	0,785688	2021-06-08	United States
ORF8_73_C	ORF8	73	SRR14906503	28111	A	G	0,999919	2021-06-08	United States
N_3_H	N	3	SRR14906503	28280	G	C	0,999974	2021-06-08	United States
N_3_V	N	3	SRR14906503	28281	A	T	0,999896	2021-06-08	United States
N_3_E	N	3	SRR14906503	28282	T	A	0,999765	2021-06-08	United States
N_203_K	N	203	SRR14906503	28881	G	A	1	2021-06-08	United States
N_204_R	N	204	SRR14906503	28883	G	C	1	2021-06-08	United States
N_235_F	N	235	SRR14906503	28977	C	T	0,999044	2021-06-08	United States
ORF1ab_75_N	ORF1ab	75	SRR14906504	488	G	A	1	2021-06-08	United States
ORF1ab_969_V	ORF1ab	969	SRR14906504	3170	C	G	0,999823	2021-06-08	United States
ORF1ab_1001_I	ORF1ab	1001	SRR14906504	3267	C	T	0,999764	2021-06-08	United States
ORF1ab_1708_D	ORF1ab	1708	SRR14906504	5388	C	A	1	2021-06-08	United States
ORF1ab_2230_T	ORF1ab	2230	SRR14906504	6954	T	C	1	2021-06-08	United States
ORF1ab_2259_I	ORF1ab	2259	SRR14906504	7042	G	T	0,999172	2021-06-08	United States
ORF1ab_3222_N	ORF1ab	3222	SRR14906504	9929	G	A	1	2021-06-08	United States
ORF1ab_3604_L	ORF1ab	3604	SRR14906504	11075	T	C	0,0581067	2021-06-08	United States
ORF1ab_3674_NA	ORF1ab	3674	SRR14906504	11287	G	-TCTGGTTTT	0,932035	2021-06-08	United States
ORF1ab_3676_S	ORF1ab	3676	SRR14906504	11291	G	A	0,97875	2021-06-08	United States
ORF1ab_3677_L	ORF1ab	3677	SRR14906504	11296	T	G	0,998876	2021-06-08	United States
ORF1ab_218_L	ORF1ab	218	SRR14906504	14120	C	T	0,999739	2021-06-08	United States
ORF1ab_314_L	ORF1ab	314	SRR14906504	14408	C	T	1	2021-06-08	United States
S_68_NA	S	68	SRR14906504	21764	A	-TACATG	0,436671	2021-06-08	United States
S_143_NA	S	143	SRR14906504	21990	T	-TTA	0,900335	2021-06-08	United States
S_501_Y	S	501	SRR14906504	23063	A	T	1	2021-06-08	United States
S_570_D	S	570	SRR14906504	23271	C	A	0,999786	2021-06-08	United States
S_614_G	S	614	SRR14906504	23403	A	G	0,999899	2021-06-08	United States
S_681_H	S	681	SRR14906504	23604	C	A	0,999831	2021-06-08	United States
S_716_I	S	716	SRR14906504	23709	C	T	0,999871	2021-06-08	United States
S_982_A	S	982	SRR14906504	24506	T	G	0,999932	2021-06-08	United States
S_1118_H	S	1118	SRR14906504	24914	G	C	0,999846	2021-06-08	United States
ORF8_27_*	ORF8	27	SRR14906504	27972	C	T	0,998864	2021-06-08	United States
ORF8_52_I	ORF8	52	SRR14906504	28048	G	T	0,999812	2021-06-08	United States
ORF8_61_F	ORF8	61	SRR14906504	28075	G	T	0,999643	2021-06-08	United States
ORF8_68_*	ORF8	68	SRR14906504	28095	A	T	0,838462	2021-06-08	United States
ORF8_73_C	ORF8	73	SRR14906504	28111	A	G	0,999848	2021-06-08	United States
N_3_H	N	3	SRR14906504	28280	G	C	0,999952	2021-06-08	United States
N_3_V	N	3	SRR14906504	28281	A	T	0,999904	2021-06-08	United States
N_3_E	N	3	SRR14906504	28282	T	A	0,999892	2021-06-08	United States
N_203_K	N	203	SRR14906504	28881	G	A	1	2021-06-08	United States
N_204_R	N	204	SRR14906504	28883	G	C	1	2021-06-08	United States
N_235_F	N	235	SRR14906504	28977	C	T	0,998779	2021-06-08	United States
ORF1ab_178_S	ORF1ab	178	SRR14906505	798	A	G	1	2021-06-08	United States
ORF1ab_1001_I	ORF1ab	1001	SRR14906505	3267	C	T	0,999972	2021-06-08	United States
ORF1ab_1708_D	ORF1ab	1708	SRR14906505	5388	C	A	1	2021-06-08	United States
ORF1ab_2230_T	ORF1ab	2230	SRR14906505	6954	T	C	0,999911	2021-06-08	United States
ORF1ab_2345_V	ORF1ab	2345	SRR14906505	7299	C	T	1	2021-06-08	United States
ORF1ab_3674_NA	ORF1ab	3674	SRR14906505	11287	G	-TCTGGTTTT	0,942313	2021-06-08	United States
ORF1ab_3676_S	ORF1ab	3676	SRR14906505	11291	G	A	0,843271	2021-06-08	United States
ORF1ab_3677_L	ORF1ab	3677	SRR14906505	11296	T	G	0,984386	2021-06-08	United States
ORF1ab_314_L	ORF1ab	314	SRR14906505	14408	C	T	0,999391	2021-06-08	United States
S_68_NA	S	68	SRR14906505	21764	A	-TACATG	0,389134	2021-06-08	United States
S_143_NA	S	143	SRR14906505	21990	T	-TTA	0,896376	2021-06-08	United States
S_501_Y	S	501	SRR14906505	23063	A	T	1	2021-06-08	United States
S_570_D	S	570	SRR14906505	23271	C	A	0,999513	2021-06-08	United States
S_614_G	S	614	SRR14906505	23403	A	G	0,999744	2021-06-08	United States
S_681_H	S	681	SRR14906505	23604	C	A	0,999787	2021-06-08	United States
S_716_I	S	716	SRR14906505	23709	C	T	0,999827	2021-06-08	United States
S_795_N	S	795	SRR14906505	23947	A	T	0,999931	2021-06-08	United States
S_982_A	S	982	SRR14906505	24506	T	G	1	2021-06-08	United States
S_1118_H	S	1118	SRR14906505	24914	G	C	1	2021-06-08	United States
ORF8_27_*	ORF8	27	SRR14906505	27972	C	T	1	2021-06-08	United States
ORF8_52_I	ORF8	52	SRR14906505	28048	G	T	1	2021-06-08	United States
ORF8_68_*	ORF8	68	SRR14906505	28095	A	T	0,952229	2021-06-08	United States
ORF8_73_C	ORF8	73	SRR14906505	28111	A	G	0,999849	2021-06-08	United States
N_3_H	N	3	SRR14906505	28280	G	C	0,999849	2021-06-08	United States
N_3_V	N	3	SRR14906505	28281	A	T	0,99994	2021-06-08	United States
N_3_E	N	3	SRR14906505	28282	T	A	0,999789	2021-06-08	United States
N_202_C	N	202	SRR14906505	28877	A	T	0,999853	2021-06-08	United States
N_202_T	N	202	SRR14906505	28878	G	C	1	2021-06-08	United States
N_203_K	N	203	SRR14906505	28881	G	A	0,999702	2021-06-08	United States
N_204_R	N	204	SRR14906505	28883	G	C	1	2021-06-08	United States
N_235_F	N	235	SRR14906505	28977	C	T	0,999544	2021-06-08	United States
ORF1ab_178_S	ORF1ab	178	SRR14906506	798	A	G	1	2021-06-08	United States
ORF1ab_1001_I	ORF1ab	1001	SRR14906506	3267	C	T	1	2021-06-08	United States
ORF1ab_1708_D	ORF1ab	1708	SRR14906506	5388	C	A	1	2021-06-08	United States
ORF1ab_2230_T	ORF1ab	2230	SRR14906506	6954	T	C	1	2021-06-08	United States
ORF1ab_2345_V	ORF1ab	2345	SRR14906506	7299	C	T	1	2021-06-08	United States
ORF1ab_3674_NA	ORF1ab	3674	SRR14906506	11287	G	-TCTGGTTTT	0,939696	2021-06-08	United States
ORF1ab_314_L	ORF1ab	314	SRR14906506	14408	C	T	1	2021-06-08	United States
S_68_NA	S	68	SRR14906506	21764	A	-TACATG	0,46294	2021-06-08	United States
S_143_NA	S	143	SRR14906506	21990	T	-TTA	0,936441	2021-06-08	United States
S_501_Y	S	501	SRR14906506	23063	A	T	1	2021-06-08	United States
S_570_D	S	570	SRR14906506	23271	C	A	1	2021-06-08	United States
S_614_G	S	614	SRR14906506	23403	A	G	1	2021-06-08	United States
S_681_H	S	681	SRR14906506	23604	C	A	1	2021-06-08	United States
S_716_I	S	716	SRR14906506	23709	C	T	1	2021-06-08	United States
S_795_N	S	795	SRR14906506	23947	A	T	1	2021-06-08	United States
S_982_A	S	982	SRR14906506	24506	T	G	1	2021-06-08	United States
S_1118_H	S	1118	SRR14906506	24914	G	C	1	2021-06-08	United States
ORF8_27_*	ORF8	27	SRR14906506	27972	C	T	1	2021-06-08	United States
ORF8_52_I	ORF8	52	SRR14906506	28048	G	T	1	2021-06-08	United States
ORF8_68_*	ORF8	68	SRR14906506	28095	A	T	0,922601	2021-06-08	United States
ORF8_73_C	ORF8	73	SRR14906506	28111	A	G	0,999107	2021-06-08	United States
N_3_H	N	3	SRR14906506	28280	G	C	1	2021-06-08	United States
N_3_V	N	3	SRR14906506	28281	A	T	0,999419	2021-06-08	United States
N_3_E	N	3	SRR14906506	28282	T	A	1	2021-06-08	United States
N_202_C	N	202	SRR14906506	28877	A	T	1	2021-06-08	United States
N_202_T	N	202	SRR14906506	28878	G	C	1	2021-06-08	United States
N_203_K	N	203	SRR14906506	28881	G	A	1	2021-06-08	United States
N_204_R	N	204	SRR14906506	28883	G	C	1	2021-06-08	United States
N_235_F	N	235	SRR14906506	28977	C	T	1	2021-06-08	United States
ORF1ab_82_NA	ORF1ab	82	SRR14906507	509	G	-GTCATGTTATGGTT	0,0757576	2021-06-08	United States
ORF1ab_842_I	ORF1ab	842	SRR14906507	2790	C	T	0,0749892	2021-06-08	United States
ORF1ab_1001_I	ORF1ab	1001	SRR14906507	3267	C	T	0,999932	2021-06-08	United States
ORF1ab_1029_G	ORF1ab	1029	SRR14906507	3350	A	G	1	2021-06-08	United States
ORF1ab_1708_D	ORF1ab	1708	SRR14906507	5388	C	A	0,99981	2021-06-08	United States
ORF1ab_2230_T	ORF1ab	2230	SRR14906507	6954	T	C	0,99956	2021-06-08	United States
ORF1ab_2631_F	ORF1ab	2631	SRR14906507	8157	C	T	0,140391	2021-06-08	United States
ORF1ab_3603_NA	ORF1ab	3603	SRR14906507	11074	C	-T	0,100455	2021-06-08	United States
ORF1ab_3603_NA	ORF1ab	3603	SRR14906507	11074	C	+T	0,105879	2021-06-08	United States
ORF1ab_3638_NA	ORF1ab	3638	SRR14906507	11179	G	+T	0,105234	2021-06-08	United States
ORF1ab_3674_NA	ORF1ab	3674	SRR14906507	11287	G	-TCTGGTTTT	0,939395	2021-06-08	United States
ORF1ab_3676_S	ORF1ab	3676	SRR14906507	11291	G	A	0,978055	2021-06-08	United States
ORF1ab_3677_L	ORF1ab	3677	SRR14906507	11296	T	G	0,997022	2021-06-08	United States
ORF1ab_3701_H	ORF1ab	3701	SRR14906507	11366	T	C	0,0877888	2021-06-08	United States
ORF1ab_4058_L	ORF1ab	4058	SRR14906507	12438	C	T	0,0617183	2021-06-08	United States
ORF1ab_4286_I	ORF1ab	4286	SRR14906507	13122	G	T	0,395114	2021-06-08	United States
ORF1ab_79_K	ORF1ab	79	SRR14906507	13704	T	A	0,0666282	2021-06-08	United States
ORF1ab_314_L	ORF1ab	314	SRR14906507	14408	C	T	0,999707	2021-06-08	United States
ORF1ab_1071_F	ORF1ab	1071	SRR14906507	16679	C	T	0,0700926	2021-06-08	United States
ORF1ab_1179_F	ORF1ab	1179	SRR14906507	17002	C	T	0,999785	2021-06-08	United States
ORF1ab_1383_R	ORF1ab	1383	SRR14906507	17615	A	G	1	2021-06-08	United States
ORF1ab_2283_S	ORF1ab	2283	SRR14906507	20315	T	C	0,106875	2021-06-08	United States
S_68_NA	S	68	SRR14906507	21764	A	-TACATG	0,447043	2021-06-08	United States
S_143_NA	S	143	SRR14906507	21990	T	-TTA	0,887199	2021-06-08	United States
S_501_Y	S	501	SRR14906507	23063	A	T	1	2021-06-08	United States
S_570_D	S	570	SRR14906507	23271	C	A	0,999802	2021-06-08	United States
S_614_G	S	614	SRR14906507	23403	A	G	0,999886	2021-06-08	United States
S_681_H	S	681	SRR14906507	23604	C	A	0,999738	2021-06-08	United States
S_716_I	S	716	SRR14906507	23709	C	T	0,999895	2021-06-08	United States
S_982_A	S	982	SRR14906507	24506	T	G	0,999877	2021-06-08	United States
S_1099_D	S	1099	SRR14906507	24858	G	A	0,11089	2021-06-08	United States
S_1118_H	S	1118	SRR14906507	24914	G	C	0,999779	2021-06-08	United States
M_90_F	M	90	SRR14906507	26792	G	T	0,107225	2021-06-08	United States
ORF7a_25_T	ORF7a	25	SRR14906507	27467	G	C	0,998678	2021-06-08	United States
ORF8_27_*	ORF8	27	SRR14906507	27972	C	T	1	2021-06-08	United States
ORF8_52_I	ORF8	52	SRR14906507	28048	G	T	1	2021-06-08	United States
ORF8_73_C	ORF8	73	SRR14906507	28111	A	G	0,99988	2021-06-08	United States
N_3_H	N	3	SRR14906507	28280	G	C	0,999946	2021-06-08	United States
N_3_V	N	3	SRR14906507	28281	A	T	0,999885	2021-06-08	United States
N_3_E	N	3	SRR14906507	28282	T	A	0,999812	2021-06-08	United States
N_203_K	N	203	SRR14906507	28881	G	A	1	2021-06-08	United States
N_204_R	N	204	SRR14906507	28883	G	C	1	2021-06-08	United States
N_235_F	N	235	SRR14906507	28977	C	T	0,999213	2021-06-08	United States
ORF1ab_81_NA	ORF1ab	81	SRR14906509	507	A	-TGGTCATGTTATGGT	0,790223	2021-06-08	United States
ORF1ab_388_Y	ORF1ab	388	SRR14906509	1427	C	T	0,999759	2021-06-08	United States
ORF1ab_558_F	ORF1ab	558	SRR14906509	1938	C	T	0,999887	2021-06-08	United States
ORF1ab_1188_L	ORF1ab	1188	SRR14906509	3828	C	T	0,999873	2021-06-08	United States
ORF1ab_1795_Q	ORF1ab	1795	SRR14906509	5648	A	C	0,999925	2021-06-08	United States
ORF1ab_3674_NA	ORF1ab	3674	SRR14906509	11287	G	-TCTGGTTTT	0,925513	2021-06-08	United States
ORF1ab_3676_S	ORF1ab	3676	SRR14906509	11291	G	A	0,979772	2021-06-08	United States
ORF1ab_3677_L	ORF1ab	3677	SRR14906509	11296	T	G	0,999368	2021-06-08	United States
ORF1ab_4355_I	ORF1ab	4355	SRR14906509	13329	C	T	0,980486	2021-06-08	United States
ORF1ab_4_C	ORF1ab	4	SRR14906509	13477	G	T	0,0597826	2021-06-08	United States
ORF1ab_314_L	ORF1ab	314	SRR14906509	14408	C	T	0,99965	2021-06-08	United States
ORF1ab_1264_D	ORF1ab	1264	SRR14906509	17259	G	T	0,999898	2021-06-08	United States
ORF1ab_2557_R	ORF1ab	2557	SRR14906509	21137	A	G	0,0679864	2021-06-08	United States
S_18_F	S	18	SRR14906509	21614	C	T	1	2021-06-08	United States
S_20_N	S	20	SRR14906509	21621	C	A	0,999775	2021-06-08	United States
S_26_S	S	26	SRR14906509	21638	C	T	0,999132	2021-06-08	United States
S_138_Y	S	138	SRR14906509	21974	G	T	0,998409	2021-06-08	United States
S_190_S	S	190	SRR14906509	22132	G	T	1	2021-06-08	United States
S_417_T	S	417	SRR14906509	22812	A	C	0,999183	2021-06-08	United States
S_484_K	S	484	SRR14906509	23012	G	A	1	2021-06-08	United States
S_501_Y	S	501	SRR14906509	23063	A	T	1	2021-06-08	United States
S_614_G	S	614	SRR14906509	23403	A	G	0,999882	2021-06-08	United States
S_655_Y	S	655	SRR14906509	23525	C	T	0,999929	2021-06-08	United States
S_1027_I	S	1027	SRR14906509	24642	C	T	0,999858	2021-06-08	United States
S_1176_F	S	1176	SRR14906509	25088	G	T	0,999865	2021-06-08	United States
ORF3a_253_P	ORF3a	253	SRR14906509	26149	T	C	0,997231	2021-06-08	United States
ORF7a_62_NA	ORF7a	62	SRR14906509	27578	A	-AT	0,0540166	2021-06-08	United States
ORF8_92_K	ORF8	92	SRR14906509	28167	G	A	0,999807	2021-06-08	United States
N_80_R	N	80	SRR14906509	28512	C	G	0,999881	2021-06-08	United States
N_202_C	N	202	SRR14906509	28877	A	T	1	2021-06-08	United States
N_202_T	N	202	SRR14906509	28878	G	C	1	2021-06-08	United States
N_203_K	N	203	SRR14906509	28881	G	A	1	2021-06-08	United States
N_204_R	N	204	SRR14906509	28883	G	C	1	2021-06-08	United States
ORF10_9_L	ORF10	9	SRR14906509	29582	T	C	0,0517519	2021-06-08	United States
ORF1ab_1306_S	ORF1ab	1306	SRR14906510	4181	G	T	0,9997	2021-06-08	United States
ORF1ab_2046_L	ORF1ab	2046	SRR14906510	6402	C	T	0,999465	2021-06-08	United States
ORF1ab_2287_S	ORF1ab	2287	SRR14906510	7124	C	T	1	2021-06-08	United States
ORF1ab_2554_V	ORF1ab	2554	SRR14906510	7926	C	T	0,999886	2021-06-08	United States
ORF1ab_2930_L	ORF1ab	2930	SRR14906510	9053	G	T	0,999783	2021-06-08	United States
ORF1ab_3086_F	ORF1ab	3086	SRR14906510	9521	C	T	0,999582	2021-06-08	United States
ORF1ab_3255_I	ORF1ab	3255	SRR14906510	10029	C	T	0,999967	2021-06-08	United States
ORF1ab_3646_A	ORF1ab	3646	SRR14906510	11201	A	G	0,999708	2021-06-08	United States
ORF1ab_183_V	ORF1ab	183	SRR14906510	14014	T	G	0,999893	2021-06-08	United States
ORF1ab_314_L	ORF1ab	314	SRR14906510	14408	C	T	0,999912	2021-06-08	United States
ORF1ab_662_S	ORF1ab	662	SRR14906510	15451	G	A	0,998965	2021-06-08	United States
ORF1ab_1000_L	ORF1ab	1000	SRR14906510	16466	C	T	0,999778	2021-06-08	United States
ORF1ab_1918_V	ORF1ab	1918	SRR14906510	19220	C	T	0,999755	2021-06-08	United States
S_19_R	S	19	SRR14906510	21618	C	G	1	2021-06-08	United States
S_142_D	S	142	SRR14906510	21987	G	A	0,854037	2021-06-08	United States
S_156_NA	S	156	SRR14906510	22028	G	-AGTTCA	0,99606	2021-06-08	United States
S_222_V	S	222	SRR14906510	22227	C	T	0,356782	2021-06-08	United States
S_452_R	S	452	SRR14906510	22917	T	G	0,999487	2021-06-08	United States
S_478_K	S	478	SRR14906510	22995	C	A	0,999321	2021-06-08	United States
S_614_G	S	614	SRR14906510	23403	A	G	0,999951	2021-06-08	United States
S_681_R	S	681	SRR14906510	23604	C	G	1	2021-06-08	United States
S_950_N	S	950	SRR14906510	24410	G	A	0,978895	2021-06-08	United States
ORF3a_26_L	ORF3a	26	SRR14906510	25469	C	T	0,999761	2021-06-08	United States
M_82_T	M	82	SRR14906510	26767	T	C	0,999898	2021-06-08	United States
ORF7a_82_A	ORF7a	82	SRR14906510	27638	T	C	0,998944	2021-06-08	United States
ORF7a_120_I	ORF7a	120	SRR14906510	27752	C	T	1	2021-06-08	United States
ORF7b_40_I	ORF7b	40	SRR14906510	27874	C	T	0,999202	2021-06-08	United States
ORF8_118_NA	ORF8	118	SRR14906510	28247	A	-GATTTC	0,941296	2021-06-08	United States
ORF8_120_L	ORF8	120	SRR14906510	28253	C	A	0,997044	2021-06-08	United States
N_63_G	N	63	SRR14906510	28461	A	G	0,985767	2021-06-08	United States
N_203_M	N	203	SRR14906510	28881	G	T	0,999833	2021-06-08	United States
N_215_C	N	215	SRR14906510	28916	G	T	0,99952	2021-06-08	United States
N_377_Y	N	377	SRR14906510	29402	G	T	0,999534	2021-06-08	United States
ORF1ab_667_Y	ORF1ab	667	SRR14906511	2265	G	A	0,998959	2021-06-08	United States
ORF1ab_1001_I	ORF1ab	1001	SRR14906511	3267	C	T	0,999893	2021-06-08	United States
ORF1ab_1708_D	ORF1ab	1708	SRR14906511	5388	C	A	0,999363	2021-06-08	United States
ORF1ab_2077_F	ORF1ab	2077	SRR14906511	6494	C	T	0,150561	2021-06-08	United States
ORF1ab_2230_T	ORF1ab	2230	SRR14906511	6954	T	C	1	2021-06-08	United States
ORF1ab_2836_I	ORF1ab	2836	SRR14906511	8772	C	T	1	2021-06-08	United States
ORF1ab_3674_NA	ORF1ab	3674	SRR14906511	11287	G	-TCTGGTTTT	0,934993	2021-06-08	United States
ORF1ab_3676_S	ORF1ab	3676	SRR14906511	11291	G	A	0,976802	2021-06-08	United States
ORF1ab_3677_L	ORF1ab	3677	SRR14906511	11296	T	G	0,999637	2021-06-08	United States
ORF1ab_4031_I	ORF1ab	4031	SRR14906511	12357	C	T	0,99977	2021-06-08	United States
ORF1ab_4180_V	ORF1ab	4180	SRR14906511	12803	T	G	0,0616834	2021-06-08	United States
ORF1ab_314_L	ORF1ab	314	SRR14906511	14408	C	T	1	2021-06-08	United States
ORF1ab_1383_R	ORF1ab	1383	SRR14906511	17615	A	G	0,999855	2021-06-08	United States
ORF1ab_1798_NA	ORF1ab	1798	SRR14906511	18860	C	-A	0,150678	2021-06-08	United States
ORF1ab_2545_NA	ORF1ab	2545	SRR14906511	21101	G	+T	0,25308	2021-06-08	United States
S_68_NA	S	68	SRR14906511	21764	A	-TACATG	0,466096	2021-06-08	United States
S_143_NA	S	143	SRR14906511	21990	T	-TTA	0,877231	2021-06-08	United States
S_244_NA	S	244	SRR14906511	22293	T	-A	0,0775578	2021-06-08	United States
S_501_Y	S	501	SRR14906511	23063	A	T	1	2021-06-08	United States
S_570_D	S	570	SRR14906511	23271	C	A	0,999775	2021-06-08	United States
S_614_G	S	614	SRR14906511	23403	A	G	0,999864	2021-06-08	United States
S_681_H	S	681	SRR14906511	23604	C	A	1	2021-06-08	United States
S_716_I	S	716	SRR14906511	23709	C	T	0,99936	2021-06-08	United States
S_982_A	S	982	SRR14906511	24506	T	G	0,999884	2021-06-08	United States
S_1118_H	S	1118	SRR14906511	24914	G	C	0,999461	2021-06-08	United States
M_70_L	M	70	SRR14906511	26730	G	C	0,999873	2021-06-08	United States
M_212_I	M	212	SRR14906511	27157	G	T	0,994211	2021-06-08	United States
ORF8_27_*	ORF8	27	SRR14906511	27972	C	T	1	2021-06-08	United States
ORF8_52_I	ORF8	52	SRR14906511	28048	G	T	1	2021-06-08	United States
ORF8_73_C	ORF8	73	SRR14906511	28111	A	G	0,999821	2021-06-08	United States
N_3_H	N	3	SRR14906511	28280	G	C	0,999956	2021-06-08	United States
N_3_V	N	3	SRR14906511	28281	A	T	0,999903	2021-06-08	United States
N_3_E	N	3	SRR14906511	28282	T	A	0,999868	2021-06-08	United States
N_57_I	N	57	SRR14906511	28443	C	T	0,238505	2021-06-08	United States
N_203_K	N	203	SRR14906511	28881	G	A	1	2021-06-08	United States
N_204_R	N	204	SRR14906511	28883	G	C	1	2021-06-08	United States
N_235_F	N	235	SRR14906511	28977	C	T	0,999149	2021-06-08	United States
ORF1ab_667_Y	ORF1ab	667	SRR14906512	2265	G	A	0,992361	2021-06-08	United States
ORF1ab_1001_I	ORF1ab	1001	SRR14906512	3267	C	T	0,99983	2021-06-08	United States
ORF1ab_1708_D	ORF1ab	1708	SRR14906512	5388	C	A	0,999723	2021-06-08	United States
ORF1ab_2230_T	ORF1ab	2230	SRR14906512	6954	T	C	0,999834	2021-06-08	United States
ORF1ab_2836_I	ORF1ab	2836	SRR14906512	8772	C	T	0,999717	2021-06-08	United States
ORF1ab_3674_NA	ORF1ab	3674	SRR14906512	11287	G	-TCTGGTTTT	0,936246	2021-06-08	United States
ORF1ab_3676_S	ORF1ab	3676	SRR14906512	11291	G	A	0,984359	2021-06-08	United States
ORF1ab_3677_L	ORF1ab	3677	SRR14906512	11296	T	G	0,997472	2021-06-08	United States
ORF1ab_4031_I	ORF1ab	4031	SRR14906512	12357	C	T	0,999817	2021-06-08	United States
ORF1ab_314_L	ORF1ab	314	SRR14906512	14408	C	T	1	2021-06-08	United States
ORF1ab_1383_R	ORF1ab	1383	SRR14906512	17615	A	G	1	2021-06-08	United States
S_30_H	S	30	SRR14906512	21650	A	C	0,0501701	2021-06-08	United States
S_68_NA	S	68	SRR14906512	21764	A	-TACATG	0,41668	2021-06-08	United States
S_143_NA	S	143	SRR14906512	21990	T	-TTA	0,913227	2021-06-08	United States
S_501_Y	S	501	SRR14906512	23063	A	T	1	2021-06-08	United States
S_570_D	S	570	SRR14906512	23271	C	A	0,99973	2021-06-08	United States
S_614_G	S	614	SRR14906512	23403	A	G	0,99991	2021-06-08	United States
S_681_H	S	681	SRR14906512	23604	C	A	0,999062	2021-06-08	United States
S_716_I	S	716	SRR14906512	23709	C	T	1	2021-06-08	United States
S_982_A	S	982	SRR14906512	24506	T	G	0,999934	2021-06-08	United States
S_1118_H	S	1118	SRR14906512	24914	G	C	0,999876	2021-06-08	United States
M_70_L	M	70	SRR14906512	26730	G	C	0,999904	2021-06-08	United States
M_212_I	M	212	SRR14906512	27157	G	T	0,989549	2021-06-08	United States
ORF8_27_*	ORF8	27	SRR14906512	27972	C	T	1	2021-06-08	United States
ORF8_52_I	ORF8	52	SRR14906512	28048	G	T	1	2021-06-08	United States
ORF8_73_C	ORF8	73	SRR14906512	28111	A	G	0,999868	2021-06-08	United States
N_3_H	N	3	SRR14906512	28280	G	C	0,999941	2021-06-08	United States
N_3_V	N	3	SRR14906512	28281	A	T	0,999929	2021-06-08	United States
N_3_E	N	3	SRR14906512	28282	T	A	0,999883	2021-06-08	United States
N_203_K	N	203	SRR14906512	28881	G	A	1	2021-06-08	United States
N_204_R	N	204	SRR14906512	28883	G	C	0,999694	2021-06-08	United States
N_235_F	N	235	SRR14906512	28977	C	T	0,999293	2021-06-08	United States
ORF1ab_309_L	ORF1ab	309	SRR14906513	1191	C	T	1	2021-06-08	United States
ORF1ab_1640_L	ORF1ab	1640	SRR14906513	5184	C	T	1	2021-06-08	United States
ORF1ab_3209_V	ORF1ab	3209	SRR14906513	9891	C	T	1	2021-06-08	United States
ORF1ab_3447_H	ORF1ab	3447	SRR14906513	10605	C	A	1	2021-06-08	United States
ORF1ab_3718_A	ORF1ab	3718	SRR14906513	11418	T	C	1	2021-06-08	United States
ORF1ab_314_L	ORF1ab	314	SRR14906513	14408	C	T	1	2021-06-08	United States
ORF1ab_662_S	ORF1ab	662	SRR14906513	15451	G	A	0,999084	2021-06-08	United States
ORF1ab_1000_L	ORF1ab	1000	SRR14906513	16466	C	T	0,999373	2021-06-08	United States
ORF1ab_1570_L	ORF1ab	1570	SRR14906513	18176	C	T	0,998783	2021-06-08	United States
S_19_R	S	19	SRR14906513	21618	C	G	1	2021-06-08	United States
S_452_R	S	452	SRR14906513	22917	T	G	0,997347	2021-06-08	United States
S_478_K	S	478	SRR14906513	22995	C	A	1	2021-06-08	United States
S_614_G	S	614	SRR14906513	23403	A	G	1	2021-06-08	United States
S_681_R	S	681	SRR14906513	23604	C	G	1	2021-06-08	United States
S_950_N	S	950	SRR14906513	24410	G	A	0,985728	2021-06-08	United States
ORF3a_26_L	ORF3a	26	SRR14906513	25469	C	T	1	2021-06-08	United States
M_82_T	M	82	SRR14906513	26767	T	C	1	2021-06-08	United States
ORF7a_116_F	ORF7a	116	SRR14906513	27739	C	T	1	2021-06-08	United States
ORF7a_120_I	ORF7a	120	SRR14906513	27752	C	T	1	2021-06-08	United States
ORF8_118_NA	ORF8	118	SRR14906513	28247	A	-GATTTC	0,958014	2021-06-08	United States
ORF8_120_L	ORF8	120	SRR14906513	28253	C	A	1	2021-06-08	United States
N_63_G	N	63	SRR14906513	28461	A	G	0,996501	2021-06-08	United States
N_203_M	N	203	SRR14906513	28881	G	T	1	2021-06-08	United States
N_377_Y	N	377	SRR14906513	29402	G	T	1	2021-06-08	United States
ORF1ab_1001_I	ORF1ab	1001	SRR14906514	3267	C	T	0,999785	2021-06-08	United States
ORF1ab_1708_D	ORF1ab	1708	SRR14906514	5388	C	A	1	2021-06-08	United States
ORF1ab_2230_T	ORF1ab	2230	SRR14906514	6954	T	C	1	2021-06-08	United States
ORF1ab_3674_NA	ORF1ab	3674	SRR14906514	11287	G	-TCTGGTTTT	0,933233	2021-06-08	United States
ORF1ab_3676_S	ORF1ab	3676	SRR14906514	11291	G	A	0,976395	2021-06-08	United States
ORF1ab_3677_L	ORF1ab	3677	SRR14906514	11296	T	G	1	2021-06-08	United States
ORF1ab_218_L	ORF1ab	218	SRR14906514	14120	C	T	0,999926	2021-06-08	United States
ORF1ab_314_L	ORF1ab	314	SRR14906514	14408	C	T	1	2021-06-08	United States
S_68_NA	S	68	SRR14906514	21764	A	-TACATG	0,468227	2021-06-08	United States
S_143_NA	S	143	SRR14906514	21990	T	-TTA	0,89038	2021-06-08	United States
S_501_Y	S	501	SRR14906514	23063	A	T	1	2021-06-08	United States
S_570_D	S	570	SRR14906514	23271	C	A	0,999946	2021-06-08	United States
S_614_G	S	614	SRR14906514	23403	A	G	0,999831	2021-06-08	United States
S_681_H	S	681	SRR14906514	23604	C	A	1	2021-06-08	United States
S_683_Q	S	683	SRR14906514	23610	G	A	0,0573716	2021-06-08	United States
S_716_I	S	716	SRR14906514	23709	C	T	1	2021-06-08	United States
S_982_A	S	982	SRR14906514	24506	T	G	0,999885	2021-06-08	United States
S_1118_H	S	1118	SRR14906514	24914	G	C	1	2021-06-08	United States
ORF8_27_*	ORF8	27	SRR14906514	27972	C	T	1	2021-06-08	United States
ORF8_52_I	ORF8	52	SRR14906514	28048	G	T	0,999096	2021-06-08	United States
ORF8_68_*	ORF8	68	SRR14906514	28095	A	T	0,959472	2021-06-08	United States
ORF8_73_C	ORF8	73	SRR14906514	28111	A	G	0,999724	2021-06-08	United States
N_3_H	N	3	SRR14906514	28280	G	C	0,999838	2021-06-08	United States
N_3_V	N	3	SRR14906514	28281	A	T	0,999919	2021-06-08	United States
N_3_E	N	3	SRR14906514	28282	T	A	0,999838	2021-06-08	United States
N_203_K	N	203	SRR14906514	28881	G	A	1	2021-06-08	United States
N_204_R	N	204	SRR14906514	28883	G	C	1	2021-06-08	United States
N_235_F	N	235	SRR14906514	28977	C	T	0,997498	2021-06-08	United States
ORF1ab_1001_I	ORF1ab	1001	SRR14906516	3267	C	T	0,999712	2021-06-08	United States
ORF1ab_1708_D	ORF1ab	1708	SRR14906516	5388	C	A	0,999852	2021-06-08	United States
ORF1ab_2230_T	ORF1ab	2230	SRR14906516	6954	T	C	0,999927	2021-06-08	United States
ORF1ab_2909_V	ORF1ab	2909	SRR14906516	8991	C	T	0,999441	2021-06-08	United States
ORF1ab_3158_N	ORF1ab	3158	SRR14906516	9738	G	A	0,999869	2021-06-08	United States
ORF1ab_3674_NA	ORF1ab	3674	SRR14906516	11287	G	-TCTGGTTTT	0,938422	2021-06-08	United States
ORF1ab_3676_S	ORF1ab	3676	SRR14906516	11291	G	A	0,913904	2021-06-08	United States
ORF1ab_3677_L	ORF1ab	3677	SRR14906516	11296	T	G	0,997612	2021-06-08	United States
ORF1ab_218_L	ORF1ab	218	SRR14906516	14120	C	T	0,999696	2021-06-08	United States
ORF1ab_314_L	ORF1ab	314	SRR14906516	14408	C	T	0,999549	2021-06-08	United States
ORF1ab_1975_S	ORF1ab	1975	SRR14906516	19390	C	T	0,999545	2021-06-08	United States
ORF1ab_2658_F	ORF1ab	2658	SRR14906516	21440	C	T	0,999246	2021-06-08	United States
S_68_NA	S	68	SRR14906516	21764	A	-TACATG	0,432558	2021-06-08	United States
S_143_NA	S	143	SRR14906516	21990	T	-TTA	0,914693	2021-06-08	United States
S_501_Y	S	501	SRR14906516	23063	A	T	0,999568	2021-06-08	United States
S_570_D	S	570	SRR14906516	23271	C	A	0,999734	2021-06-08	United States
S_614_G	S	614	SRR14906516	23403	A	G	0,999903	2021-06-08	United States
S_681_H	S	681	SRR14906516	23604	C	A	0,999903	2021-06-08	United States
S_716_I	S	716	SRR14906516	23709	C	T	0,99993	2021-06-08	United States
S_982_A	S	982	SRR14906516	24506	T	G	0,999927	2021-06-08	United States
S_1118_H	S	1118	SRR14906516	24914	G	C	0,999868	2021-06-08	United States
ORF8_27_*	ORF8	27	SRR14906516	27972	C	T	0,999777	2021-06-08	United States
ORF8_29_L	ORF8	29	SRR14906516	27979	A	T	0,999829	2021-06-08	United States
ORF8_52_I	ORF8	52	SRR14906516	28048	G	T	0,999792	2021-06-08	United States
ORF8_68_*	ORF8	68	SRR14906516	28095	A	T	0,793563	2021-06-08	United States
ORF8_73_C	ORF8	73	SRR14906516	28111	A	G	0,999877	2021-06-08	United States
N_3_H	N	3	SRR14906516	28280	G	C	0,999921	2021-06-08	United States
N_3_V	N	3	SRR14906516	28281	A	T	0,999762	2021-06-08	United States
N_3_E	N	3	SRR14906516	28282	T	A	0,999815	2021-06-08	United States
N_12_T	N	12	SRR14906516	28307	G	A	0,999797	2021-06-08	United States
N_203_K	N	203	SRR14906516	28881	G	A	0,999683	2021-06-08	United States
N_204_R	N	204	SRR14906516	28883	G	C	0,999972	2021-06-08	United States
N_235_F	N	235	SRR14906516	28977	C	T	0,999363	2021-06-08	United States
ORF1ab_1001_I	ORF1ab	1001	SRR14906517	3267	C	T	0,99963	2021-06-08	United States
ORF1ab_1708_D	ORF1ab	1708	SRR14906517	5388	C	A	1	2021-06-08	United States
ORF1ab_2230_T	ORF1ab	2230	SRR14906517	6954	T	C	0,999764	2021-06-08	United States
ORF1ab_2909_V	ORF1ab	2909	SRR14906517	8991	C	T	1	2021-06-08	United States
ORF1ab_3158_N	ORF1ab	3158	SRR14906517	9738	G	A	1	2021-06-08	United States
ORF1ab_3674_NA	ORF1ab	3674	SRR14906517	11287	G	-TCTGGTTTT	0,943322	2021-06-08	United States
ORF1ab_3676_S	ORF1ab	3676	SRR14906517	11291	G	A	0,828467	2021-06-08	United States
ORF1ab_3677_L	ORF1ab	3677	SRR14906517	11296	T	G	0,99696	2021-06-08	United States
ORF1ab_218_L	ORF1ab	218	SRR14906517	14120	C	T	0,999451	2021-06-08	United States
ORF1ab_314_L	ORF1ab	314	SRR14906517	14408	C	T	1	2021-06-08	United States
ORF1ab_2658_F	ORF1ab	2658	SRR14906517	21440	C	T	1	2021-06-08	United States
S_68_NA	S	68	SRR14906517	21764	A	-TACATG	0,428936	2021-06-08	United States
S_143_NA	S	143	SRR14906517	21990	T	-TTA	0,89745	2021-06-08	United States
S_501_Y	S	501	SRR14906517	23063	A	T	1	2021-06-08	United States
S_570_D	S	570	SRR14906517	23271	C	A	1	2021-06-08	United States
S_614_G	S	614	SRR14906517	23403	A	G	1	2021-06-08	United States
S_681_H	S	681	SRR14906517	23604	C	A	1	2021-06-08	United States
S_716_I	S	716	SRR14906517	23709	C	T	1	2021-06-08	United States
S_982_A	S	982	SRR14906517	24506	T	G	1	2021-06-08	United States
S_1118_H	S	1118	SRR14906517	24914	G	C	0,999512	2021-06-08	United States
ORF8_27_*	ORF8	27	SRR14906517	27972	C	T	1	2021-06-08	United States
ORF8_29_L	ORF8	29	SRR14906517	27979	A	T	0,999082	2021-06-08	United States
ORF8_52_I	ORF8	52	SRR14906517	28048	G	T	1	2021-06-08	United States
ORF8_68_*	ORF8	68	SRR14906517	28095	A	T	0,96365	2021-06-08	United States
ORF8_73_C	ORF8	73	SRR14906517	28111	A	G	0,999817	2021-06-08	United States
N_3_H	N	3	SRR14906517	28280	G	C	1	2021-06-08	United States
N_3_V	N	3	SRR14906517	28281	A	T	0,999856	2021-06-08	United States
N_3_E	N	3	SRR14906517	28282	T	A	0,999856	2021-06-08	United States
N_12_T	N	12	SRR14906517	28307	G	A	1	2021-06-08	United States
N_203_K	N	203	SRR14906517	28881	G	A	0,998087	2021-06-08	United States
N_204_R	N	204	SRR14906517	28883	G	C	1	2021-06-08	United States
N_235_F	N	235	SRR14906517	28977	C	T	0,999611	2021-06-08	United States
ORF1ab_1001_I	ORF1ab	1001	SRR14906518	3267	C	T	1	2021-06-08	United States
ORF1ab_1708_D	ORF1ab	1708	SRR14906518	5388	C	A	1	2021-06-08	United States
ORF1ab_2230_T	ORF1ab	2230	SRR14906518	6954	T	C	1	2021-06-08	United States
ORF1ab_2909_V	ORF1ab	2909	SRR14906518	8991	C	T	1	2021-06-08	United States
ORF1ab_3158_N	ORF1ab	3158	SRR14906518	9738	G	A	1	2021-06-08	United States
ORF1ab_3674_NA	ORF1ab	3674	SRR14906518	11287	G	-TCTGGTTTT	0,945414	2021-06-08	United States
ORF1ab_3676_S	ORF1ab	3676	SRR14906518	11291	G	A	0,891026	2021-06-08	United States
ORF1ab_3677_L	ORF1ab	3677	SRR14906518	11296	T	G	1	2021-06-08	United States
ORF1ab_218_L	ORF1ab	218	SRR14906518	14120	C	T	0,99955	2021-06-08	United States
ORF1ab_314_L	ORF1ab	314	SRR14906518	14408	C	T	0,998464	2021-06-08	United States
ORF1ab_2658_F	ORF1ab	2658	SRR14906518	21440	C	T	1	2021-06-08	United States
S_68_NA	S	68	SRR14906518	21764	A	-TACATG	0,389135	2021-06-08	United States
S_143_NA	S	143	SRR14906518	21990	T	-TTA	0,913103	2021-06-08	United States
S_501_Y	S	501	SRR14906518	23063	A	T	1	2021-06-08	United States
S_570_D	S	570	SRR14906518	23271	C	A	0,999348	2021-06-08	United States
S_614_G	S	614	SRR14906518	23403	A	G	0,999853	2021-06-08	United States
S_681_H	S	681	SRR14906518	23604	C	A	1	2021-06-08	United States
S_716_I	S	716	SRR14906518	23709	C	T	1	2021-06-08	United States
S_982_A	S	982	SRR14906518	24506	T	G	1	2021-06-08	United States
S_1118_H	S	1118	SRR14906518	24914	G	C	1	2021-06-08	United States
ORF8_27_*	ORF8	27	SRR14906518	27972	C	T	1	2021-06-08	United States
ORF8_29_L	ORF8	29	SRR14906518	27979	A	T	1	2021-06-08	United States
ORF8_52_I	ORF8	52	SRR14906518	28048	G	T	0,999183	2021-06-08	United States
ORF8_68_*	ORF8	68	SRR14906518	28095	A	T	0,944396	2021-06-08	United States
ORF8_73_C	ORF8	73	SRR14906518	28111	A	G	0,99976	2021-06-08	United States
N_3_H	N	3	SRR14906518	28280	G	C	1	2021-06-08	United States
N_3_V	N	3	SRR14906518	28281	A	T	1	2021-06-08	United States
N_3_E	N	3	SRR14906518	28282	T	A	1	2021-06-08	United States
N_12_T	N	12	SRR14906518	28307	G	A	1	2021-06-08	United States
N_203_K	N	203	SRR14906518	28881	G	A	1	2021-06-08	United States
N_204_R	N	204	SRR14906518	28883	G	C	1	2021-06-08	United States
N_235_F	N	235	SRR14906518	28977	C	T	1	2021-06-08	United States
ORF1ab_1001_I	ORF1ab	1001	SRR14906519	3267	C	T	0,999781	2021-06-08	United States
ORF1ab_1708_D	ORF1ab	1708	SRR14906519	5388	C	A	1	2021-06-08	United States
ORF1ab_2230_T	ORF1ab	2230	SRR14906519	6954	T	C	1	2021-06-08	United States
ORF1ab_3674_NA	ORF1ab	3674	SRR14906519	11287	G	-TCTGGTTTT	0,938646	2021-06-08	United States
ORF1ab_3676_S	ORF1ab	3676	SRR14906519	11291	G	A	0,941799	2021-06-08	United States
ORF1ab_3677_L	ORF1ab	3677	SRR14906519	11296	T	G	1	2021-06-08	United States
ORF1ab_4087_I	ORF1ab	4087	SRR14906519	12525	C	T	0,999605	2021-06-08	United States
ORF1ab_218_L	ORF1ab	218	SRR14906519	14120	C	T	1	2021-06-08	United States
ORF1ab_314_L	ORF1ab	314	SRR14906519	14408	C	T	1	2021-06-08	United States
S_3_NA	S	3	SRR14906519	21569	G	+T	0,176768	2021-06-08	United States
S_5_F	S	5	SRR14906519	21575	C	T	1	2021-06-08	United States
S_68_NA	S	68	SRR14906519	21764	A	-TACATG	0,384529	2021-06-08	United States
S_143_NA	S	143	SRR14906519	21990	T	-TTA	0,879715	2021-06-08	United States
S_240_I	S	240	SRR14906519	22281	C	T	1	2021-06-08	United States
S_501_Y	S	501	SRR14906519	23063	A	T	1	2021-06-08	United States
S_570_D	S	570	SRR14906519	23271	C	A	0,999749	2021-06-08	United States
S_614_G	S	614	SRR14906519	23403	A	G	1	2021-06-08	United States
S_681_H	S	681	SRR14906519	23604	C	A	1	2021-06-08	United States
S_716_I	S	716	SRR14906519	23709	C	T	1	2021-06-08	United States
S_982_A	S	982	SRR14906519	24506	T	G	0,999718	2021-06-08	United States
S_1118_H	S	1118	SRR14906519	24914	G	C	1	2021-06-08	United States
ORF8_27_*	ORF8	27	SRR14906519	27972	C	T	1	2021-06-08	United States
ORF8_52_I	ORF8	52	SRR14906519	28048	G	T	1	2021-06-08	United States
ORF8_68_*	ORF8	68	SRR14906519	28095	A	T	0,953775	2021-06-08	United States
ORF8_73_C	ORF8	73	SRR14906519	28111	A	G	0,999874	2021-06-08	United States
N_3_H	N	3	SRR14906519	28280	G	C	1	2021-06-08	United States
N_3_V	N	3	SRR14906519	28281	A	T	1	2021-06-08	United States
N_3_E	N	3	SRR14906519	28282	T	A	1	2021-06-08	United States
N_203_K	N	203	SRR14906519	28881	G	A	1	2021-06-08	United States
N_204_R	N	204	SRR14906519	28883	G	C	1	2021-06-08	United States
N_235_F	N	235	SRR14906519	28977	C	T	1	2021-06-08	United States
ORF1ab_265_I	ORF1ab	265	SRR14906520	1059	C	T	1	2021-06-08	United States
ORF1ab_868_L	ORF1ab	868	SRR14906520	2867	G	T	0,999933	2021-06-08	United States
ORF1ab_1946_S	ORF1ab	1946	SRR14906520	6101	G	A	0,999891	2021-06-08	United States
ORF1ab_2221_L	ORF1ab	2221	SRR14906520	6927	C	T	0,998521	2021-06-08	United States
ORF1ab_3201_P	ORF1ab	3201	SRR14906520	9867	T	C	1	2021-06-08	United States
ORF1ab_3371_S	ORF1ab	3371	SRR14906520	10376	C	T	0,984256	2021-06-08	United States
ORF1ab_3486_S	ORF1ab	3486	SRR14906520	10722	T	C	0,999975	2021-06-08	United States
ORF1ab_3674_NA	ORF1ab	3674	SRR14906520	11287	G	-TCTGGTTTT	0,944673	2021-06-08	United States
ORF1ab_3676_S	ORF1ab	3676	SRR14906520	11291	G	A	0,892422	2021-06-08	United States
ORF1ab_3677_L	ORF1ab	3677	SRR14906520	11296	T	G	0,994466	2021-06-08	United States
ORF1ab_314_L	ORF1ab	314	SRR14906520	14408	C	T	1	2021-06-08	United States
ORF1ab_1011_H	ORF1ab	1011	SRR14906520	16500	A	C	0,997995	2021-06-08	United States
S_3_NA	S	3	SRR14906520	21569	G	+T	0,0767747	2021-06-08	United States
S_5_F	S	5	SRR14906520	21575	C	T	0,999907	2021-06-08	United States
S_95_I	S	95	SRR14906520	21846	C	T	0,999846	2021-06-08	United States
S_253_G	S	253	SRR14906520	22320	A	G	0,999829	2021-06-08	United States
S_477_N	S	477	SRR14906520	22992	G	A	1	2021-06-08	United States
S_614_G	S	614	SRR14906520	23403	A	G	0,999897	2021-06-08	United States
S_957_R	S	957	SRR14906520	24432	A	G	0,998436	2021-06-08	United States
ORF3a_42_L	ORF3a	42	SRR14906520	25517	C	T	0,997295	2021-06-08	United States
ORF3a_57_H	ORF3a	57	SRR14906520	25563	G	T	0,99976	2021-06-08	United States
ORF7a_116_F	ORF7a	116	SRR14906520	27739	C	T	0,999858	2021-06-08	United States
ORF8_11_I	ORF8	11	SRR14906520	27925	C	T	0,99952	2021-06-08	United States
N_13_L	N	13	SRR14906520	28311	C	T	0,999724	2021-06-08	United States
N_202_R	N	202	SRR14906520	28879	T	G	0,999846	2021-06-08	United States
ORF1ab_265_I	ORF1ab	265	SRR14906521	1059	C	T	0,999775	2021-06-08	United States
ORF1ab_490_I	ORF1ab	490	SRR14906521	1734	C	T	0,1143	2021-06-08	United States
ORF1ab_868_L	ORF1ab	868	SRR14906521	2867	G	T	0,999677	2021-06-08	United States
ORF1ab_1946_S	ORF1ab	1946	SRR14906521	6101	G	A	0,999856	2021-06-08	United States
ORF1ab_3201_P	ORF1ab	3201	SRR14906521	9867	T	C	0,99973	2021-06-08	United States
ORF1ab_3371_S	ORF1ab	3371	SRR14906521	10376	C	T	0,993494	2021-06-08	United States
ORF1ab_3486_S	ORF1ab	3486	SRR14906521	10722	T	C	1	2021-06-08	United States
ORF1ab_3674_NA	ORF1ab	3674	SRR14906521	11287	G	-TCTGGTTTT	0,941577	2021-06-08	United States
ORF1ab_3676_S	ORF1ab	3676	SRR14906521	11291	G	A	0,860034	2021-06-08	United States
ORF1ab_3677_L	ORF1ab	3677	SRR14906521	11296	T	G	1	2021-06-08	United States
ORF1ab_132_I	ORF1ab	132	SRR14906521	13862	C	T	0,999845	2021-06-08	United States
ORF1ab_314_L	ORF1ab	314	SRR14906521	14408	C	T	0,999701	2021-06-08	United States
ORF1ab_1011_H	ORF1ab	1011	SRR14906521	16500	A	C	0,997855	2021-06-08	United States
ORF1ab_2223_L	ORF1ab	2223	SRR14906521	20134	G	T	0,99965	2021-06-08	United States
S_3_NA	S	3	SRR14906521	21569	G	+T	0,100626	2021-06-08	United States
S_5_F	S	5	SRR14906521	21575	C	T	1	2021-06-08	United States
S_95_I	S	95	SRR14906521	21846	C	T	1	2021-06-08	United States
S_253_G	S	253	SRR14906521	22320	A	G	0,999941	2021-06-08	United States
S_477_N	S	477	SRR14906521	22992	G	A	0,999522	2021-06-08	United States
S_614_G	S	614	SRR14906521	23403	A	G	0,9999	2021-06-08	United States
S_957_R	S	957	SRR14906521	24432	A	G	0,999768	2021-06-08	United States
S_1027_I	S	1027	SRR14906521	24642	C	T	0,999889	2021-06-08	United States
ORF3a_42_L	ORF3a	42	SRR14906521	25517	C	T	0,998101	2021-06-08	United States
ORF3a_57_H	ORF3a	57	SRR14906521	25563	G	T	0,999913	2021-06-08	United States
ORF7a_116_F	ORF7a	116	SRR14906521	27739	C	T	0,999608	2021-06-08	United States
ORF8_11_I	ORF8	11	SRR14906521	27925	C	T	0,999824	2021-06-08	United States
ORF8_100_L	ORF8	100	SRR14906521	28191	G	T	0,999789	2021-06-08	United States
N_13_L	N	13	SRR14906521	28311	C	T	0,999801	2021-06-08	United States
N_202_R	N	202	SRR14906521	28879	T	G	0,999853	2021-06-08	United States
ORF1ab_1001_I	ORF1ab	1001	SRR14906523	3267	C	T	0,999733	2021-06-05	United States
ORF1ab_1708_D	ORF1ab	1708	SRR14906523	5388	C	A	0,999497	2021-06-05	United States
ORF1ab_2230_T	ORF1ab	2230	SRR14906523	6954	T	C	0,999697	2021-06-05	United States
ORF1ab_2259_I	ORF1ab	2259	SRR14906523	7042	G	T	0,998955	2021-06-05	United States
ORF1ab_3674_NA	ORF1ab	3674	SRR14906523	11287	G	-TCTGGTTTT	0,94066	2021-06-05	United States
ORF1ab_3676_S	ORF1ab	3676	SRR14906523	11291	G	A	0,942073	2021-06-05	United States
ORF1ab_3677_L	ORF1ab	3677	SRR14906523	11296	T	G	0,998452	2021-06-05	United States
ORF1ab_3829_F	ORF1ab	3829	SRR14906523	11750	C	T	0,999633	2021-06-05	United States
ORF1ab_218_L	ORF1ab	218	SRR14906523	14120	C	T	0,999806	2021-06-05	United States
ORF1ab_314_L	ORF1ab	314	SRR14906523	14408	C	T	0,999759	2021-06-05	United States
S_68_NA	S	68	SRR14906523	21764	A	-TACATG	0,427917	2021-06-05	United States
S_143_NA	S	143	SRR14906523	21990	T	-TTA	0,893471	2021-06-05	United States
S_157_L	S	157	SRR14906523	22033	C	A	0,993941	2021-06-05	United States
S_501_Y	S	501	SRR14906523	23063	A	T	0,99989	2021-06-05	United States
S_570_D	S	570	SRR14906523	23271	C	A	0,999775	2021-06-05	United States
S_614_G	S	614	SRR14906523	23403	A	G	0,99995	2021-06-05	United States
S_681_H	S	681	SRR14906523	23604	C	A	0,999834	2021-06-05	United States
S_716_I	S	716	SRR14906523	23709	C	T	0,999961	2021-06-05	United States
S_982_A	S	982	SRR14906523	24506	T	G	0,999765	2021-06-05	United States
S_1118_H	S	1118	SRR14906523	24914	G	C	0,999891	2021-06-05	United States
ORF8_27_*	ORF8	27	SRR14906523	27972	C	T	0,999621	2021-06-05	United States
ORF8_52_I	ORF8	52	SRR14906523	28048	G	T	0,999878	2021-06-05	United States
ORF8_68_*	ORF8	68	SRR14906523	28095	A	T	0,905115	2021-06-05	United States
ORF8_73_C	ORF8	73	SRR14906523	28111	A	G	0,999853	2021-06-05	United States
N_3_H	N	3	SRR14906523	28280	G	C	0,999861	2021-06-05	United States
N_3_V	N	3	SRR14906523	28281	A	T	0,999831	2021-06-05	United States
N_3_E	N	3	SRR14906523	28282	T	A	0,999815	2021-06-05	United States
N_203_K	N	203	SRR14906523	28881	G	A	0,999801	2021-06-05	United States
N_204_R	N	204	SRR14906523	28883	G	C	0,999805	2021-06-05	United States
N_235_F	N	235	SRR14906523	28977	C	T	0,999394	2021-06-05	United States
ORF1ab_1001_I	ORF1ab	1001	SRR14906524	3267	C	T	0,999674	2021-06-05	United States
ORF1ab_1708_D	ORF1ab	1708	SRR14906524	5388	C	A	0,999894	2021-06-05	United States
ORF1ab_2193_F	ORF1ab	2193	SRR14906524	6843	C	T	0,999681	2021-06-05	United States
ORF1ab_2230_T	ORF1ab	2230	SRR14906524	6954	T	C	0,999876	2021-06-05	United States
ORF1ab_3143_V	ORF1ab	3143	SRR14906524	9693	C	T	0,999647	2021-06-05	United States
ORF1ab_3674_NA	ORF1ab	3674	SRR14906524	11287	G	-TCTGGTTTT	0,944409	2021-06-05	United States
ORF1ab_3676_S	ORF1ab	3676	SRR14906524	11291	G	A	0,852535	2021-06-05	United States
ORF1ab_3677_L	ORF1ab	3677	SRR14906524	11296	T	G	0,998006	2021-06-05	United States
ORF1ab_314_L	ORF1ab	314	SRR14906524	14408	C	T	0,999786	2021-06-05	United States
ORF1ab_1540_I	ORF1ab	1540	SRR14906524	18086	C	T	0,989646	2021-06-05	United States
ORF1ab_1568_S	ORF1ab	1568	SRR14906524	18169	G	A	0,999647	2021-06-05	United States
S_68_NA	S	68	SRR14906524	21764	A	-TACATG	0,389206	2021-06-05	United States
S_143_NA	S	143	SRR14906524	21990	T	-TTA	0,91399	2021-06-05	United States
S_494_P	S	494	SRR14906524	23042	T	C	0,999791	2021-06-05	United States
S_501_Y	S	501	SRR14906524	23063	A	T	0,999939	2021-06-05	United States
S_570_D	S	570	SRR14906524	23271	C	A	0,999705	2021-06-05	United States
S_614_G	S	614	SRR14906524	23403	A	G	0,999791	2021-06-05	United States
S_681_H	S	681	SRR14906524	23604	C	A	0,999927	2021-06-05	United States
S_716_I	S	716	SRR14906524	23709	C	T	0,999843	2021-06-05	United States
S_982_A	S	982	SRR14906524	24506	T	G	0,999894	2021-06-05	United States
S_1118_H	S	1118	SRR14906524	24914	G	C	0,999901	2021-06-05	United States
S_1219_V	S	1219	SRR14906524	25218	G	T	0,999729	2021-06-05	United States
ORF3a_54_V	ORF3a	54	SRR14906524	25553	C	T	0,999767	2021-06-05	United States
ORF8_27_*	ORF8	27	SRR14906524	27972	C	T	0,999754	2021-06-05	United States
ORF8_52_I	ORF8	52	SRR14906524	28048	G	T	0,999882	2021-06-05	United States
ORF8_68_*	ORF8	68	SRR14906524	28095	A	T	0,823563	2021-06-05	United States
ORF8_73_C	ORF8	73	SRR14906524	28111	A	G	0,999823	2021-06-05	United States
N_3_H	N	3	SRR14906524	28280	G	C	0,999914	2021-06-05	United States
N_3_V	N	3	SRR14906524	28281	A	T	0,999983	2021-06-05	United States
N_3_E	N	3	SRR14906524	28282	T	A	0,999793	2021-06-05	United States
N_203_K	N	203	SRR14906524	28881	G	A	0,99971	2021-06-05	United States
N_204_R	N	204	SRR14906524	28883	G	C	0,999823	2021-06-05	United States
N_235_F	N	235	SRR14906524	28977	C	T	0,999597	2021-06-05	United States
ORF1ab_228_A	ORF1ab	228	SRR14906525	948	T	C	0,057224	2021-06-05	United States
ORF1ab_298_C	ORF1ab	298	SRR14906525	1157	G	T	0,06382	2021-06-05	United States
ORF1ab_308_P	ORF1ab	308	SRR14906525	1187	T	C	0,0728782	2021-06-05	United States
ORF1ab_353_V	ORF1ab	353	SRR14906525	1323	G	T	0,0572852	2021-06-05	United States
ORF1ab_549_P	ORF1ab	549	SRR14906525	1910	T	C	0,0693025	2021-06-05	United States
ORF1ab_805_K	ORF1ab	805	SRR14906525	2680	T	A	0,0534459	2021-06-05	United States
ORF1ab_1306_S	ORF1ab	1306	SRR14906525	4181	G	T	1	2021-06-05	United States
ORF1ab_1397_NA	ORF1ab	1397	SRR14906525	4454	G	-C	0,0695871	2021-06-05	United States
ORF1ab_2046_L	ORF1ab	2046	SRR14906525	6402	C	T	0,999598	2021-06-05	United States
ORF1ab_2287_S	ORF1ab	2287	SRR14906525	7124	C	T	1	2021-06-05	United States
ORF1ab_2897_NA	ORF1ab	2897	SRR14906525	8956	C	-A	0,166496	2021-06-05	United States
ORF1ab_2930_L	ORF1ab	2930	SRR14906525	9053	G	T	1	2021-06-05	United States
ORF1ab_3255_I	ORF1ab	3255	SRR14906525	10029	C	T	1	2021-06-05	United States
ORF1ab_3353_R	ORF1ab	3353	SRR14906525	10323	A	G	0,0810759	2021-06-05	United States
ORF1ab_3611_L	ORF1ab	3611	SRR14906525	11096	T	C	0,0695371	2021-06-05	United States
ORF1ab_3638_NA	ORF1ab	3638	SRR14906525	11179	G	-TT	0,0608409	2021-06-05	United States
ORF1ab_3646_A	ORF1ab	3646	SRR14906525	11201	A	G	0,999693	2021-06-05	United States
ORF1ab_3765_C	ORF1ab	3765	SRR14906525	11559	A	G	0,113702	2021-06-05	United States
ORF1ab_4084_R	ORF1ab	4084	SRR14906525	12515	T	C	0,0510734	2021-06-05	United States
ORF1ab_314_L	ORF1ab	314	SRR14906525	14408	C	T	1	2021-06-05	United States
ORF1ab_521_S	ORF1ab	521	SRR14906525	15029	A	C	0,0638767	2021-06-05	United States
ORF1ab_662_S	ORF1ab	662	SRR14906525	15451	G	A	0,998668	2021-06-05	United States
ORF1ab_1000_L	ORF1ab	1000	SRR14906525	16466	C	T	0,999682	2021-06-05	United States
ORF1ab_1379_NA	ORF1ab	1379	SRR14906525	17602	G	-T	0,059496	2021-06-05	United States
ORF1ab_1744_V	ORF1ab	1744	SRR14906525	18698	C	T	0,999737	2021-06-05	United States
ORF1ab_1918_V	ORF1ab	1918	SRR14906525	19220	C	T	0,999875	2021-06-05	United States
ORF1ab_2412_NA	ORF1ab	2412	SRR14906525	20703	C	+A	0,12052	2021-06-05	United States
S_6_F	S	6	SRR14906525	21578	G	T	0,0694444	2021-06-05	United States
S_19_R	S	19	SRR14906525	21618	C	G	1	2021-06-05	United States
S_452_R	S	452	SRR14906525	22917	T	G	1	2021-06-05	United States
S_478_K	S	478	SRR14906525	22995	C	A	1	2021-06-05	United States
S_614_G	S	614	SRR14906525	23403	A	G	0,999897	2021-06-05	United States
S_681_R	S	681	SRR14906525	23604	C	G	0,995475	2021-06-05	United States
S_950_N	S	950	SRR14906525	24410	G	A	0,99572	2021-06-05	United States
S_1143_S	S	1143	SRR14906525	24989	C	T	0,0535141	2021-06-05	United States
ORF3a_26_L	ORF3a	26	SRR14906525	25469	C	T	1	2021-06-05	United States
ORF3a_239_Q	ORF3a	239	SRR14906525	26107	G	C	0,996719	2021-06-05	United States
M_82_T	M	82	SRR14906525	26767	T	C	1	2021-06-05	United States
ORF7a_120_I	ORF7a	120	SRR14906525	27752	C	T	1	2021-06-05	United States
ORF7b_40_I	ORF7b	40	SRR14906525	27874	C	T	0,999771	2021-06-05	United States
ORF8_118_NA	ORF8	118	SRR14906525	28247	A	-GATTTC	0,938476	2021-06-05	United States
ORF8_120_L	ORF8	120	SRR14906525	28253	C	A	0,992507	2021-06-05	United States
N_63_G	N	63	SRR14906525	28461	A	G	0,963845	2021-06-05	United States
N_203_M	N	203	SRR14906525	28881	G	T	1	2021-06-05	United States
N_215_C	N	215	SRR14906525	28916	G	T	0,999184	2021-06-05	United States
N_377_Y	N	377	SRR14906525	29402	G	T	1	2021-06-05	United States
N_395_F	N	395	SRR14906525	29456	C	T	0,0790514	2021-06-05	United States
ORF10_29_*	ORF10	29	SRR14906525	29642	C	T	0,070632	2021-06-05	United States
ORF1ab_1001_I	ORF1ab	1001	SRR14906526	3267	C	T	0,999951	2021-06-05	United States
ORF1ab_1413_D	ORF1ab	1413	SRR14906526	4504	G	T	0,999716	2021-06-05	United States
ORF1ab_1708_D	ORF1ab	1708	SRR14906526	5388	C	A	1	2021-06-05	United States
ORF1ab_2230_T	ORF1ab	2230	SRR14906526	6954	T	C	1	2021-06-05	United States
ORF1ab_3495_F	ORF1ab	3495	SRR14906526	10748	C	T	0,056243	2021-06-05	United States
ORF1ab_3674_NA	ORF1ab	3674	SRR14906526	11287	G	-TCTGGTTTT	0,941389	2021-06-05	United States
ORF1ab_3676_S	ORF1ab	3676	SRR14906526	11291	G	A	0,987948	2021-06-05	United States
ORF1ab_3677_L	ORF1ab	3677	SRR14906526	11296	T	G	0,999461	2021-06-05	United States
ORF1ab_218_L	ORF1ab	218	SRR14906526	14120	C	T	0,999863	2021-06-05	United States
ORF1ab_314_L	ORF1ab	314	SRR14906526	14408	C	T	1	2021-06-05	United States
S_68_NA	S	68	SRR14906526	21764	A	-TACATG	0,378056	2021-06-05	United States
S_143_NA	S	143	SRR14906526	21990	T	-TTA	0,895915	2021-06-05	United States
S_501_Y	S	501	SRR14906526	23063	A	T	1	2021-06-05	United States
S_570_D	S	570	SRR14906526	23271	C	A	0,999793	2021-06-05	United States
S_614_G	S	614	SRR14906526	23403	A	G	0,999862	2021-06-05	United States
S_681_H	S	681	SRR14906526	23604	C	A	0,999327	2021-06-05	United States
S_716_I	S	716	SRR14906526	23709	C	T	1	2021-06-05	United States
S_982_A	S	982	SRR14906526	24506	T	G	0,999696	2021-06-05	United States
S_1118_H	S	1118	SRR14906526	24914	G	C	0,999901	2021-06-05	United States
ORF7a_4_NA	ORF7a	4	SRR14906526	27403	A	+T	0,103535	2021-06-05	United States
ORF7a_5_F	ORF7a	5	SRR14906526	27406	C	T	0,999868	2021-06-05	United States
ORF8_27_*	ORF8	27	SRR14906526	27972	C	T	1	2021-06-05	United States
ORF8_52_I	ORF8	52	SRR14906526	28048	G	T	1	2021-06-05	United States
ORF8_68_*	ORF8	68	SRR14906526	28095	A	T	0,884486	2021-06-05	United States
ORF8_73_C	ORF8	73	SRR14906526	28111	A	G	0,999948	2021-06-05	United States
N_3_H	N	3	SRR14906526	28280	G	C	0,999894	2021-06-05	United States
N_3_V	N	3	SRR14906526	28281	A	T	0,999958	2021-06-05	United States
N_3_E	N	3	SRR14906526	28282	T	A	0,999958	2021-06-05	United States
N_203_K	N	203	SRR14906526	28881	G	A	0,999277	2021-06-05	United States
N_204_R	N	204	SRR14906526	28883	G	C	1	2021-06-05	United States
N_235_F	N	235	SRR14906526	28977	C	T	1	2021-06-05	United States
ORF1ab_61_M	ORF1ab	61	SRR14906527	446	T	A	0,999718	2021-06-05	United States
ORF1ab_1055_A	ORF1ab	1055	SRR14906527	3428	A	G	0,999795	2021-06-05	United States
ORF1ab_1538_I	ORF1ab	1538	SRR14906527	4878	C	T	1	2021-06-05	United States
ORF1ab_2147_D	ORF1ab	2147	SRR14906527	6704	A	G	1	2021-06-05	United States
ORF1ab_2952_I	ORF1ab	2952	SRR14906527	9120	C	T	1	2021-06-05	United States
ORF1ab_3255_I	ORF1ab	3255	SRR14906527	10029	C	T	1	2021-06-05	United States
ORF1ab_3729_R	ORF1ab	3729	SRR14906527	11451	A	G	0,999899	2021-06-05	United States
ORF1ab_314_L	ORF1ab	314	SRR14906527	14408	C	T	0,999568	2021-06-05	United States
ORF1ab_1219_S	ORF1ab	1219	SRR14906527	17122	G	T	0,999887	2021-06-05	United States
ORF1ab_1342_S	ORF1ab	1342	SRR14906527	17491	C	T	0,999935	2021-06-05	United States
ORF1ab_1414_S	ORF1ab	1414	SRR14906527	17707	C	T	0,999874	2021-06-05	United States
ORF1ab_2312_L	ORF1ab	2312	SRR14906527	20402	C	T	1	2021-06-05	United States
S_95_I	S	95	SRR14906527	21846	C	T	0,999648	2021-06-05	United States
S_143_NA	S	143	SRR14906527	21990	T	+TAC	0,743864	2021-06-05	United States
S_346_K	S	346	SRR14906527	22599	G	A	0,999558	2021-06-05	United States
S_484_K	S	484	SRR14906527	23012	G	A	1	2021-06-05	United States
S_501_Y	S	501	SRR14906527	23063	A	T	0,993188	2021-06-05	United States
S_614_G	S	614	SRR14906527	23403	A	G	0,99993	2021-06-05	United States
S_681_H	S	681	SRR14906527	23604	C	A	0,999784	2021-06-05	United States
S_950_N	S	950	SRR14906527	24410	G	A	0,978792	2021-06-05	United States
ORF3a_57_H	ORF3a	57	SRR14906527	25563	G	T	0,999851	2021-06-05	United States
ORF3a_255_NA	ORF3a	255	SRR14906527	26157	T	-GTTA	0,952329	2021-06-05	United States
ORF3a_259_L	ORF3a	259	SRR14906527	26167	G	T	1	2021-06-05	United States
ORF8_11_K	ORF8	11	SRR14906527	27925	C	A	0,999597	2021-06-05	United States
ORF8_38_S	ORF8	38	SRR14906527	28005	C	T	1	2021-06-05	United States
ORF8_67_F	ORF8	67	SRR14906527	28093	C	T	0,914832	2021-06-05	United States
N_205_I	N	205	SRR14906527	28887	C	T	0,999762	2021-06-05	United States
N_254_V	N	254	SRR14906527	29034	C	T	0,0578576	2021-06-05	United States
ORF1ab_1306_S	ORF1ab	1306	SRR14906528	4181	G	T	0,999911	2021-06-05	United States
ORF1ab_2046_L	ORF1ab	2046	SRR14906528	6402	C	T	0,999604	2021-06-05	United States
ORF1ab_2287_S	ORF1ab	2287	SRR14906528	7124	C	T	0,999814	2021-06-05	United States
ORF1ab_2930_L	ORF1ab	2930	SRR14906528	9053	G	T	0,999934	2021-06-05	United States
ORF1ab_3255_I	ORF1ab	3255	SRR14906528	10029	C	T	0,999918	2021-06-05	United States
ORF1ab_3646_A	ORF1ab	3646	SRR14906528	11201	A	G	0,999743	2021-06-05	United States
ORF1ab_314_L	ORF1ab	314	SRR14906528	14408	C	T	0,999468	2021-06-05	United States
ORF1ab_662_S	ORF1ab	662	SRR14906528	15451	G	A	0,999473	2021-06-05	United States
ORF1ab_1000_L	ORF1ab	1000	SRR14906528	16466	C	T	0,999841	2021-06-05	United States
ORF1ab_1918_V	ORF1ab	1918	SRR14906528	19220	C	T	0,999896	2021-06-05	United States
S_19_R	S	19	SRR14906528	21618	C	G	0,99988	2021-06-05	United States
S_112_L	S	112	SRR14906528	21897	C	T	1	2021-06-05	United States
S_142_D	S	142	SRR14906528	21987	G	A	0,823834	2021-06-05	United States
S_156_NA	S	156	SRR14906528	22028	G	-AGTTCA	0,987796	2021-06-05	United States
S_452_R	S	452	SRR14906528	22917	T	G	1	2021-06-05	United States
S_478_K	S	478	SRR14906528	22995	C	A	0,999091	2021-06-05	United States
S_614_G	S	614	SRR14906528	23403	A	G	0,999891	2021-06-05	United States
S_681_R	S	681	SRR14906528	23604	C	G	0,999843	2021-06-05	United States
S_950_N	S	950	SRR14906528	24410	G	A	0,988086	2021-06-05	United States
ORF3a_26_L	ORF3a	26	SRR14906528	25469	C	T	0,999918	2021-06-05	United States
ORF3a_239_Q	ORF3a	239	SRR14906528	26107	G	C	0,99982	2021-06-05	United States
M_82_T	M	82	SRR14906528	26767	T	C	1	2021-06-05	United States
ORF7a_82_A	ORF7a	82	SRR14906528	27638	T	C	0,998152	2021-06-05	United States
ORF7a_120_I	ORF7a	120	SRR14906528	27752	C	T	1	2021-06-05	United States
ORF7b_40_I	ORF7b	40	SRR14906528	27874	C	T	0,998877	2021-06-05	United States
ORF8_118_NA	ORF8	118	SRR14906528	28247	A	-GATTTC	0,948426	2021-06-05	United States
ORF8_120_L	ORF8	120	SRR14906528	28253	C	A	0,998087	2021-06-05	United States
N_63_G	N	63	SRR14906528	28461	A	G	0,989046	2021-06-05	United States
N_203_M	N	203	SRR14906528	28881	G	T	0,999296	2021-06-05	United States
N_215_C	N	215	SRR14906528	28916	G	T	0,999257	2021-06-05	United States
N_377_Y	N	377	SRR14906528	29402	G	T	0,998909	2021-06-05	United States
ORF1ab_1001_I	ORF1ab	1001	SRR14906529	3267	C	T	0,999841	2021-06-05	United States
ORF1ab_1708_D	ORF1ab	1708	SRR14906529	5388	C	A	0,999894	2021-06-05	United States
ORF1ab_2193_F	ORF1ab	2193	SRR14906529	6843	C	T	0,999829	2021-06-05	United States
ORF1ab_2230_T	ORF1ab	2230	SRR14906529	6954	T	C	0,999864	2021-06-05	United States
ORF1ab_3143_V	ORF1ab	3143	SRR14906529	9693	C	T	0,999854	2021-06-05	United States
ORF1ab_3674_NA	ORF1ab	3674	SRR14906529	11287	G	-TCTGGTTTT	0,945529	2021-06-05	United States
ORF1ab_3676_S	ORF1ab	3676	SRR14906529	11291	G	A	0,977389	2021-06-05	United States
ORF1ab_3677_L	ORF1ab	3677	SRR14906529	11296	T	G	1	2021-06-05	United States
ORF1ab_314_L	ORF1ab	314	SRR14906529	14408	C	T	0,999605	2021-06-05	United States
ORF1ab_1540_I	ORF1ab	1540	SRR14906529	18086	C	T	1	2021-06-05	United States
ORF1ab_1568_S	ORF1ab	1568	SRR14906529	18169	G	A	0,999802	2021-06-05	United States
S_68_NA	S	68	SRR14906529	21764	A	-TACATG	0,394382	2021-06-05	United States
S_143_NA	S	143	SRR14906529	21990	T	-TTA	0,903577	2021-06-05	United States
S_494_P	S	494	SRR14906529	23042	T	C	1	2021-06-05	United States
S_501_Y	S	501	SRR14906529	23063	A	T	1	2021-06-05	United States
S_570_D	S	570	SRR14906529	23271	C	A	0,999709	2021-06-05	United States
S_614_G	S	614	SRR14906529	23403	A	G	0,999835	2021-06-05	United States
S_681_H	S	681	SRR14906529	23604	C	A	0,999885	2021-06-05	United States
S_716_I	S	716	SRR14906529	23709	C	T	0,999917	2021-06-05	United States
S_982_A	S	982	SRR14906529	24506	T	G	0,999887	2021-06-05	United States
S_1118_H	S	1118	SRR14906529	24914	G	C	0,999902	2021-06-05	United States
S_1219_V	S	1219	SRR14906529	25218	G	T	0,999682	2021-06-05	United States
ORF3a_54_V	ORF3a	54	SRR14906529	25553	C	T	0,99964	2021-06-05	United States
ORF8_27_*	ORF8	27	SRR14906529	27972	C	T	1	2021-06-05	United States
ORF8_52_I	ORF8	52	SRR14906529	28048	G	T	1	2021-06-05	United States
ORF8_68_*	ORF8	68	SRR14906529	28095	A	T	0,939845	2021-06-05	United States
ORF8_73_C	ORF8	73	SRR14906529	28111	A	G	0,999857	2021-06-05	United States
N_3_H	N	3	SRR14906529	28280	G	C	0,999973	2021-06-05	United States
N_3_V	N	3	SRR14906529	28281	A	T	0,999808	2021-06-05	United States
N_3_E	N	3	SRR14906529	28282	T	A	0,999849	2021-06-05	United States
N_203_K	N	203	SRR14906529	28881	G	A	0,99979	2021-06-05	United States
N_204_R	N	204	SRR14906529	28883	G	C	1	2021-06-05	United States
N_235_F	N	235	SRR14906529	28977	C	T	0,999444	2021-06-05	United States
ORF1ab_1306_S	ORF1ab	1306	SRR14906530	4181	G	T	0,999871	2021-06-02	United States
ORF1ab_2046_L	ORF1ab	2046	SRR14906530	6402	C	T	0,999617	2021-06-02	United States
ORF1ab_2287_S	ORF1ab	2287	SRR14906530	7124	C	T	1	2021-06-02	United States
ORF1ab_2616_V	ORF1ab	2616	SRR14906530	8112	C	T	0,999845	2021-06-02	United States
ORF1ab_2930_L	ORF1ab	2930	SRR14906530	9053	G	T	0,998816	2021-06-02	United States
ORF1ab_3255_I	ORF1ab	3255	SRR14906530	10029	C	T	0,999962	2021-06-02	United States
ORF1ab_3646_A	ORF1ab	3646	SRR14906530	11201	A	G	0,999749	2021-06-02	United States
ORF1ab_3731_V	ORF1ab	3731	SRR14906530	11456	A	G	0,999842	2021-06-02	United States
ORF1ab_314_L	ORF1ab	314	SRR14906530	14408	C	T	0,999605	2021-06-02	United States
ORF1ab_662_S	ORF1ab	662	SRR14906530	15451	G	A	0,999558	2021-06-02	United States
ORF1ab_1000_L	ORF1ab	1000	SRR14906530	16466	C	T	0,9999	2021-06-02	United States
ORF1ab_1918_V	ORF1ab	1918	SRR14906530	19220	C	T	0,999909	2021-06-02	United States
S_19_R	S	19	SRR14906530	21618	C	G	1	2021-06-02	United States
S_142_D	S	142	SRR14906530	21987	G	A	0,8	2021-06-02	United States
S_156_NA	S	156	SRR14906530	22028	G	-AGTTCA	0,979472	2021-06-02	United States
S_452_R	S	452	SRR14906530	22917	T	G	1	2021-06-02	United States
S_478_K	S	478	SRR14906530	22995	C	A	0,999613	2021-06-02	United States
S_614_G	S	614	SRR14906530	23403	A	G	0,999837	2021-06-02	United States
S_681_R	S	681	SRR14906530	23604	C	G	0,999865	2021-06-02	United States
S_950_N	S	950	SRR14906530	24410	G	A	0,976553	2021-06-02	United States
ORF3a_26_L	ORF3a	26	SRR14906530	25469	C	T	1	2021-06-02	United States
M_82_T	M	82	SRR14906530	26767	T	C	0,999779	2021-06-02	United States
ORF7a_82_A	ORF7a	82	SRR14906530	27638	T	C	0,999372	2021-06-02	United States
ORF7a_120_I	ORF7a	120	SRR14906530	27752	C	T	1	2021-06-02	United States
ORF7b_40_I	ORF7b	40	SRR14906530	27874	C	T	0,999792	2021-06-02	United States
ORF8_118_NA	ORF8	118	SRR14906530	28247	A	-GATTTC	0,939465	2021-06-02	United States
ORF8_120_L	ORF8	120	SRR14906530	28253	C	A	0,996255	2021-06-02	United States
N_63_G	N	63	SRR14906530	28461	A	G	0,977789	2021-06-02	United States
N_203_M	N	203	SRR14906530	28881	G	T	1	2021-06-02	United States
N_215_C	N	215	SRR14906530	28916	G	T	1	2021-06-02	United States
N_377_Y	N	377	SRR14906530	29402	G	T	0,999739	2021-06-02	United States
ORF1ab_1001_I	ORF1ab	1001	SRR14906531	3267	C	T	0,999894	2021-06-05	United States
ORF1ab_1708_D	ORF1ab	1708	SRR14906531	5388	C	A	0,999802	2021-06-05	United States
ORF1ab_2193_F	ORF1ab	2193	SRR14906531	6843	C	T	0,99986	2021-06-05	United States
ORF1ab_2230_T	ORF1ab	2230	SRR14906531	6954	T	C	0,999835	2021-06-05	United States
ORF1ab_3143_V	ORF1ab	3143	SRR14906531	9693	C	T	0,99963	2021-06-05	United States
ORF1ab_3674_NA	ORF1ab	3674	SRR14906531	11287	G	-TCTGGTTTT	0,946313	2021-06-05	United States
ORF1ab_3676_S	ORF1ab	3676	SRR14906531	11291	G	A	0,928848	2021-06-05	United States
ORF1ab_3677_L	ORF1ab	3677	SRR14906531	11296	T	G	0,997152	2021-06-05	United States
ORF1ab_314_L	ORF1ab	314	SRR14906531	14408	C	T	1	2021-06-05	United States
ORF1ab_1568_S	ORF1ab	1568	SRR14906531	18169	G	A	0,999527	2021-06-05	United States
S_68_NA	S	68	SRR14906531	21764	A	-TACATG	0,393771	2021-06-05	United States
S_143_NA	S	143	SRR14906531	21990	T	-TTA	0,902923	2021-06-05	United States
S_494_P	S	494	SRR14906531	23042	T	C	0,999607	2021-06-05	United States
S_501_Y	S	501	SRR14906531	23063	A	T	0,999384	2021-06-05	United States
S_570_D	S	570	SRR14906531	23271	C	A	0,999665	2021-06-05	United States
S_614_G	S	614	SRR14906531	23403	A	G	0,999926	2021-06-05	United States
S_681_H	S	681	SRR14906531	23604	C	A	0,999941	2021-06-05	United States
S_716_I	S	716	SRR14906531	23709	C	T	0,999872	2021-06-05	United States
S_982_A	S	982	SRR14906531	24506	T	G	0,999734	2021-06-05	United States
S_1118_H	S	1118	SRR14906531	24914	G	C	0,999937	2021-06-05	United States
S_1219_V	S	1219	SRR14906531	25218	G	T	0,999801	2021-06-05	United States
ORF3a_54_V	ORF3a	54	SRR14906531	25553	C	T	0,999942	2021-06-05	United States
ORF8_27_*	ORF8	27	SRR14906531	27972	C	T	0,999556	2021-06-05	United States
ORF8_52_I	ORF8	52	SRR14906531	28048	G	T	0,999774	2021-06-05	United States
ORF8_68_*	ORF8	68	SRR14906531	28095	A	T	0,92317	2021-06-05	United States
ORF8_73_C	ORF8	73	SRR14906531	28111	A	G	0,9999	2021-06-05	United States
N_3_H	N	3	SRR14906531	28280	G	C	0,999884	2021-06-05	United States
N_3_V	N	3	SRR14906531	28281	A	T	0,999688	2021-06-05	United States
N_3_E	N	3	SRR14906531	28282	T	A	0,999827	2021-06-05	United States
N_203_K	N	203	SRR14906531	28881	G	A	0,999593	2021-06-05	United States
N_204_R	N	204	SRR14906531	28883	G	C	0,999819	2021-06-05	United States
N_235_F	N	235	SRR14906531	28977	C	T	0,999634	2021-06-05	United States
ORF1ab_884_R	ORF1ab	884	SRR14906532	2916	A	G	0,999773	2021-06-05	United States
ORF1ab_1188_L	ORF1ab	1188	SRR14906532	3828	C	T	0,999901	2021-06-05	United States
ORF1ab_1795_Q	ORF1ab	1795	SRR14906532	5648	A	C	0,999913	2021-06-05	United States
ORF1ab_3674_NA	ORF1ab	3674	SRR14906532	11287	G	-TCTGGTTTT	0,939918	2021-06-05	United States
ORF1ab_3676_S	ORF1ab	3676	SRR14906532	11291	G	A	0,988212	2021-06-05	United States
ORF1ab_3677_L	ORF1ab	3677	SRR14906532	11296	T	G	0,997849	2021-06-05	United States
ORF1ab_314_L	ORF1ab	314	SRR14906532	14408	C	T	0,999704	2021-06-05	United States
ORF1ab_1264_D	ORF1ab	1264	SRR14906532	17259	G	T	0,999893	2021-06-05	United States
S_18_F	S	18	SRR14906532	21614	C	T	1	2021-06-05	United States
S_20_N	S	20	SRR14906532	21621	C	A	1	2021-06-05	United States
S_26_S	S	26	SRR14906532	21638	C	T	0,999181	2021-06-05	United States
S_138_Y	S	138	SRR14906532	21974	G	T	0,997678	2021-06-05	United States
S_190_S	S	190	SRR14906532	22132	G	T	1	2021-06-05	United States
S_417_T	S	417	SRR14906532	22812	A	C	0,99857	2021-06-05	United States
S_484_K	S	484	SRR14906532	23012	G	A	0,999267	2021-06-05	United States
S_501_Y	S	501	SRR14906532	23063	A	T	1	2021-06-05	United States
S_614_G	S	614	SRR14906532	23403	A	G	0,999897	2021-06-05	United States
S_655_Y	S	655	SRR14906532	23525	C	T	0,999868	2021-06-05	United States
S_1027_I	S	1027	SRR14906532	24642	C	T	0,999897	2021-06-05	United States
S_1176_F	S	1176	SRR14906532	25088	G	T	0,999872	2021-06-05	United States
ORF3a_253_P	ORF3a	253	SRR14906532	26149	T	C	0,998252	2021-06-05	United States
ORF8_92_K	ORF8	92	SRR14906532	28167	G	A	0,999553	2021-06-05	United States
N_80_R	N	80	SRR14906532	28512	C	G	0,999913	2021-06-05	United States
N_202_C	N	202	SRR14906532	28877	A	T	0,999691	2021-06-05	United States
N_202_T	N	202	SRR14906532	28878	G	C	1	2021-06-05	United States
N_203_K	N	203	SRR14906532	28881	G	A	1	2021-06-05	United States
N_204_R	N	204	SRR14906532	28883	G	C	0,999692	2021-06-05	United States
ORF1ab_1001_I	ORF1ab	1001	SRR14906535	3267	C	T	0,999883	2021-06-05	United States
ORF1ab_1708_D	ORF1ab	1708	SRR14906535	5388	C	A	1	2021-06-05	United States
ORF1ab_2230_T	ORF1ab	2230	SRR14906535	6954	T	C	0,999953	2021-06-05	United States
ORF1ab_3674_NA	ORF1ab	3674	SRR14906535	11287	G	-TCTGGTTTT	0,946435	2021-06-05	United States
ORF1ab_3676_S	ORF1ab	3676	SRR14906535	11291	G	A	0,963542	2021-06-05	United States
ORF1ab_3677_L	ORF1ab	3677	SRR14906535	11296	T	G	0,997001	2021-06-05	United States
ORF1ab_4159_I	ORF1ab	4159	SRR14906535	12741	C	T	0,999911	2021-06-05	United States
ORF1ab_314_L	ORF1ab	314	SRR14906535	14408	C	T	0,999242	2021-06-05	United States
ORF1ab_1383_R	ORF1ab	1383	SRR14906535	17615	A	G	0,999091	2021-06-05	United States
ORF1ab_2197_S	ORF1ab	2197	SRR14906535	20056	G	A	1	2021-06-05	United States
S_68_NA	S	68	SRR14906535	21764	A	-TACATG	0,381809	2021-06-05	United States
S_143_NA	S	143	SRR14906535	21990	T	-TTA	0,90796	2021-06-05	United States
S_501_Y	S	501	SRR14906535	23063	A	T	0,999081	2021-06-05	United States
S_570_D	S	570	SRR14906535	23271	C	A	0,999807	2021-06-05	United States
S_614_G	S	614	SRR14906535	23403	A	G	0,999891	2021-06-05	United States
S_681_H	S	681	SRR14906535	23604	C	A	1	2021-06-05	United States
S_688_V	S	688	SRR14906535	23625	C	T	0,213212	2021-06-05	United States
S_716_I	S	716	SRR14906535	23709	C	T	0,998827	2021-06-05	United States
S_982_A	S	982	SRR14906535	24506	T	G	0,999767	2021-06-05	United States
S_1118_H	S	1118	SRR14906535	24914	G	C	1	2021-06-05	United States
ORF3a_224_C	ORF3a	224	SRR14906535	26062	G	T	1	2021-06-05	United States
ORF3a_225_F	ORF3a	225	SRR14906535	26065	G	T	0,999614	2021-06-05	United States
ORF8_27_*	ORF8	27	SRR14906535	27972	C	T	0,999434	2021-06-05	United States
ORF8_52_I	ORF8	52	SRR14906535	28048	G	T	1	2021-06-05	United States
ORF8_73_C	ORF8	73	SRR14906535	28111	A	G	0,999589	2021-06-05	United States
N_3_H	N	3	SRR14906535	28280	G	C	1	2021-06-05	United States
N_3_V	N	3	SRR14906535	28281	A	T	1	2021-06-05	United States
N_3_E	N	3	SRR14906535	28282	T	A	0,999851	2021-06-05	United States
N_203_K	N	203	SRR14906535	28881	G	A	0,999401	2021-06-05	United States
N_204_R	N	204	SRR14906535	28883	G	C	1	2021-06-05	United States
N_235_F	N	235	SRR14906535	28977	C	T	0,999225	2021-06-05	United States
ORF1ab_913_D	ORF1ab	913	SRR14906536	3004	G	T	0,999849	2021-06-05	United States
ORF1ab_1001_I	ORF1ab	1001	SRR14906536	3267	C	T	0,999846	2021-06-05	United States
ORF1ab_1143_F	ORF1ab	1143	SRR14906536	3692	G	T	0,076	2021-06-05	United States
ORF1ab_1708_D	ORF1ab	1708	SRR14906536	5388	C	A	0,999838	2021-06-05	United States
ORF1ab_1781_R	ORF1ab	1781	SRR14906536	5607	A	G	0,999972	2021-06-05	United States
ORF1ab_2230_T	ORF1ab	2230	SRR14906536	6954	T	C	1	2021-06-05	United States
ORF1ab_2259_I	ORF1ab	2259	SRR14906536	7042	G	T	0,998542	2021-06-05	United States
ORF1ab_2283_I	ORF1ab	2283	SRR14906536	7113	C	T	0,999006	2021-06-05	United States
ORF1ab_3674_NA	ORF1ab	3674	SRR14906536	11287	G	-TCTGGTTTT	0,940603	2021-06-05	United States
ORF1ab_3676_S	ORF1ab	3676	SRR14906536	11291	G	A	0,975341	2021-06-05	United States
ORF1ab_3677_L	ORF1ab	3677	SRR14906536	11296	T	G	0,997633	2021-06-05	United States
ORF1ab_218_L	ORF1ab	218	SRR14906536	14120	C	T	0,99983	2021-06-05	United States
ORF1ab_314_L	ORF1ab	314	SRR14906536	14408	C	T	0,999564	2021-06-05	United States
S_68_NA	S	68	SRR14906536	21764	A	-TACATG	0,383003	2021-06-05	United States
S_143_NA	S	143	SRR14906536	21990	T	-TTA	0,90065	2021-06-05	United States
S_501_Y	S	501	SRR14906536	23063	A	T	1	2021-06-05	United States
S_570_D	S	570	SRR14906536	23271	C	A	0,999739	2021-06-05	United States
S_614_G	S	614	SRR14906536	23403	A	G	0,999783	2021-06-05	United States
S_681_H	S	681	SRR14906536	23604	C	A	0,9998	2021-06-05	United States
S_716_I	S	716	SRR14906536	23709	C	T	1	2021-06-05	United States
S_982_A	S	982	SRR14906536	24506	T	G	0,99985	2021-06-05	United States
S_1118_H	S	1118	SRR14906536	24914	G	C	0,999836	2021-06-05	United States
ORF3a_240_S	ORF3a	240	SRR14906536	26110	C	T	0,999887	2021-06-05	United States
ORF6_12_T	ORF6	12	SRR14906536	27235	G	A	0,97061	2021-06-05	United States
ORF8_27_*	ORF8	27	SRR14906536	27972	C	T	1	2021-06-05	United States
ORF8_52_I	ORF8	52	SRR14906536	28048	G	T	0,9974	2021-06-05	United States
ORF8_68_*	ORF8	68	SRR14906536	28095	A	T	0,929216	2021-06-05	United States
ORF8_73_C	ORF8	73	SRR14906536	28111	A	G	0,999835	2021-06-05	United States
N_3_H	N	3	SRR14906536	28280	G	C	0,999958	2021-06-05	United States
N_3_V	N	3	SRR14906536	28281	A	T	0,999771	2021-06-05	United States
N_3_E	N	3	SRR14906536	28282	T	A	0,999771	2021-06-05	United States
N_203_K	N	203	SRR14906536	28881	G	A	0,997505	2021-06-05	United States
N_204_R	N	204	SRR14906536	28883	G	C	0,999695	2021-06-05	United States
N_235_F	N	235	SRR14906536	28977	C	T	0,999437	2021-06-05	United States
N_254_S	N	254	SRR14906536	29033	G	T	0,0525965	2021-06-05	United States
ORF1ab_265_I	ORF1ab	265	SRR14906537	1059	C	T	0,999798	2021-06-05	United States
ORF1ab_1895_N	ORF1ab	1895	SRR14906537	5950	G	T	0,952032	2021-06-05	United States
ORF1ab_3201_P	ORF1ab	3201	SRR14906537	9867	T	C	0,999934	2021-06-05	United States
ORF1ab_3674_NA	ORF1ab	3674	SRR14906537	11287	G	-TCTGGTTTT	0,943299	2021-06-05	United States
ORF1ab_3676_S	ORF1ab	3676	SRR14906537	11291	G	A	0,9804	2021-06-05	United States
ORF1ab_3677_L	ORF1ab	3677	SRR14906537	11296	T	G	0,998505	2021-06-05	United States
ORF1ab_314_L	ORF1ab	314	SRR14906537	14408	C	T	0,999412	2021-06-05	United States
ORF1ab_1011_H	ORF1ab	1011	SRR14906537	16500	A	C	0,998887	2021-06-05	United States
ORF1ab_1678_H	ORF1ab	1678	SRR14906537	18499	T	C	0,264054	2021-06-05	United States
S_3_NA	S	3	SRR14906537	21569	G	+T	0,102488	2021-06-05	United States
S_5_F	S	5	SRR14906537	21575	C	T	1	2021-06-05	United States
S_95_I	S	95	SRR14906537	21846	C	T	1	2021-06-05	United States
S_146_Y	S	146	SRR14906537	21998	C	T	0,999822	2021-06-05	United States
S_253_G	S	253	SRR14906537	22320	A	G	0,999902	2021-06-05	United States
S_484_K	S	484	SRR14906537	23012	G	A	0,999746	2021-06-05	United States
S_614_G	S	614	SRR14906537	23403	A	G	0,999934	2021-06-05	United States
S_701_V	S	701	SRR14906537	23664	C	T	0,999905	2021-06-05	United States
ORF3a_42_L	ORF3a	42	SRR14906537	25517	C	T	0,998048	2021-06-05	United States
ORF3a_57_H	ORF3a	57	SRR14906537	25563	G	T	0,999434	2021-06-05	United States
ORF3a_171_L	ORF3a	171	SRR14906537	25904	C	T	0,999487	2021-06-05	United States
M_4_F	M	4	SRR14906537	26533	C	T	0,995376	2021-06-05	United States
ORF8_11_I	ORF8	11	SRR14906537	27925	C	T	1	2021-06-05	United States
N_199_L	N	199	SRR14906537	28869	C	T	0,999533	2021-06-05	United States
N_234_I	N	234	SRR14906537	28975	G	A	0,999748	2021-06-05	United States
ORF1ab_1094_NA	ORF1ab	1094	SRR14906539	3545	A	-ATG	0,0844444	2021-06-06	United States
ORF1ab_1188_L	ORF1ab	1188	SRR14906539	3828	C	T	0,999854	2021-06-06	United States
ORF1ab_1795_Q	ORF1ab	1795	SRR14906539	5648	A	C	0,999856	2021-06-06	United States
ORF1ab_2055_S	ORF1ab	2055	SRR14906539	6428	C	T	0,999853	2021-06-06	United States
ORF1ab_2846_I	ORF1ab	2846	SRR14906539	8802	C	T	0,999914	2021-06-06	United States
ORF1ab_3602_NA	ORF1ab	3602	SRR14906539	11071	G	+T	0,158781	2021-06-06	United States
ORF1ab_3603_NA	ORF1ab	3603	SRR14906539	11073	T	-C	0,118599	2021-06-06	United States
ORF1ab_3674_NA	ORF1ab	3674	SRR14906539	11287	G	-TCTGGTTTT	0,949641	2021-06-06	United States
ORF1ab_3676_S	ORF1ab	3676	SRR14906539	11291	G	A	0,914416	2021-06-06	United States
ORF1ab_3677_L	ORF1ab	3677	SRR14906539	11296	T	G	0,998926	2021-06-06	United States
ORF1ab_314_L	ORF1ab	314	SRR14906539	14408	C	T	0,999513	2021-06-06	United States
ORF1ab_1264_D	ORF1ab	1264	SRR14906539	17259	G	T	0,999894	2021-06-06	United States
S_18_F	S	18	SRR14906539	21614	C	T	1	2021-06-06	United States
S_20_N	S	20	SRR14906539	21621	C	A	1	2021-06-06	United States
S_26_S	S	26	SRR14906539	21638	C	T	0,999772	2021-06-06	United States
S_138_Y	S	138	SRR14906539	21974	G	T	0,999412	2021-06-06	United States
S_190_S	S	190	SRR14906539	22132	G	T	1	2021-06-06	United States
S_417_T	S	417	SRR14906539	22812	A	C	0,999487	2021-06-06	United States
S_484_K	S	484	SRR14906539	23012	G	A	0,999842	2021-06-06	United States
S_501_Y	S	501	SRR14906539	23063	A	T	0,999716	2021-06-06	United States
S_614_G	S	614	SRR14906539	23403	A	G	0,999868	2021-06-06	United States
S_655_Y	S	655	SRR14906539	23525	C	T	0,999957	2021-06-06	United States
S_1027_I	S	1027	SRR14906539	24642	C	T	0,999969	2021-06-06	United States
S_1176_F	S	1176	SRR14906539	25088	G	T	0,999899	2021-06-06	United States
ORF3a_253_P	ORF3a	253	SRR14906539	26149	T	C	0,999081	2021-06-06	United States
ORF8_92_K	ORF8	92	SRR14906539	28167	G	A	0,999874	2021-06-06	United States
N_80_R	N	80	SRR14906539	28512	C	G	0,999852	2021-06-06	United States
N_202_C	N	202	SRR14906539	28877	A	T	0,999763	2021-06-06	United States
N_202_T	N	202	SRR14906539	28878	G	C	0,999882	2021-06-06	United States
N_203_K	N	203	SRR14906539	28881	G	A	1	2021-06-06	United States
N_204_R	N	204	SRR14906539	28883	G	C	1	2021-06-06	United States
ORF1ab_1306_S	ORF1ab	1306	SRR14906540	4181	G	T	1	2021-06-05	United States
ORF1ab_2046_L	ORF1ab	2046	SRR14906540	6402	C	T	1	2021-06-05	United States
ORF1ab_2287_S	ORF1ab	2287	SRR14906540	7124	C	T	1	2021-06-05	United States
ORF1ab_2930_L	ORF1ab	2930	SRR14906540	9053	G	T	1	2021-06-05	United States
ORF1ab_3255_I	ORF1ab	3255	SRR14906540	10029	C	T	1	2021-06-05	United States
ORF1ab_3646_A	ORF1ab	3646	SRR14906540	11201	A	G	1	2021-06-05	United States
ORF1ab_183_V	ORF1ab	183	SRR14906540	14014	T	G	1	2021-06-05	United States
ORF1ab_314_L	ORF1ab	314	SRR14906540	14408	C	T	1	2021-06-05	United States
ORF1ab_662_S	ORF1ab	662	SRR14906540	15451	G	A	1	2021-06-05	United States
ORF1ab_1000_L	ORF1ab	1000	SRR14906540	16466	C	T	0,99912	2021-06-05	United States
ORF1ab_1918_V	ORF1ab	1918	SRR14906540	19220	C	T	1	2021-06-05	United States
S_19_R	S	19	SRR14906540	21618	C	G	1	2021-06-05	United States
S_156_NA	S	156	SRR14906540	22028	G	-AGTTCA	0,95122	2021-06-05	United States
S_452_R	S	452	SRR14906540	22917	T	G	1	2021-06-05	United States
S_478_K	S	478	SRR14906540	22995	C	A	1	2021-06-05	United States
S_614_G	S	614	SRR14906540	23403	A	G	1	2021-06-05	United States
S_681_R	S	681	SRR14906540	23604	C	G	1	2021-06-05	United States
S_950_N	S	950	SRR14906540	24410	G	A	0,852814	2021-06-05	United States
M_82_T	M	82	SRR14906540	26767	T	C	0,990654	2021-06-05	United States
ORF7a_82_A	ORF7a	82	SRR14906540	27638	T	C	1	2021-06-05	United States
ORF7a_120_I	ORF7a	120	SRR14906540	27752	C	T	0,99635	2021-06-05	United States
ORF7b_40_I	ORF7b	40	SRR14906540	27874	C	T	1	2021-06-05	United States
ORF8_118_NA	ORF8	118	SRR14906540	28247	A	-GATTTC	0,986564	2021-06-05	United States
N_63_G	N	63	SRR14906540	28461	A	G	0,978378	2021-06-05	United States
N_203_M	N	203	SRR14906540	28881	G	T	1	2021-06-05	United States
N_215_C	N	215	SRR14906540	28916	G	T	1	2021-06-05	United States
N_377_Y	N	377	SRR14906540	29402	G	T	1	2021-06-05	United States
ORF1ab_1001_I	ORF1ab	1001	SRR14906541	3267	C	T	0,999719	2021-06-06	United States
ORF1ab_1708_D	ORF1ab	1708	SRR14906541	5388	C	A	0,999937	2021-06-06	United States
ORF1ab_2230_T	ORF1ab	2230	SRR14906541	6954	T	C	0,999977	2021-06-06	United States
ORF1ab_3603_NA	ORF1ab	3603	SRR14906541	11074	C	+T	0,0928639	2021-06-06	United States
ORF1ab_3606_NA	ORF1ab	3606	SRR14906541	11082	T	-G	0,145785	2021-06-06	United States
ORF1ab_3606_F	ORF1ab	3606	SRR14906541	11083	G	T	0,996698	2021-06-06	United States
ORF1ab_3674_NA	ORF1ab	3674	SRR14906541	11287	G	-TCTGGTTTT	0,946879	2021-06-06	United States
ORF1ab_3676_S	ORF1ab	3676	SRR14906541	11291	G	A	0,875511	2021-06-06	United States
ORF1ab_3677_L	ORF1ab	3677	SRR14906541	11296	T	G	1	2021-06-06	United States
ORF1ab_3966_R	ORF1ab	3966	SRR14906541	12162	A	G	0,998484	2021-06-06	United States
ORF1ab_314_L	ORF1ab	314	SRR14906541	14408	C	T	0,999906	2021-06-06	United States
ORF1ab_1383_R	ORF1ab	1383	SRR14906541	17615	A	G	1	2021-06-06	United States
ORF1ab_2557_R	ORF1ab	2557	SRR14906541	21137	A	G	0,997768	2021-06-06	United States
S_68_NA	S	68	SRR14906541	21764	A	-TACATG	0,370015	2021-06-06	United States
S_143_NA	S	143	SRR14906541	21990	T	-TTA	0,895212	2021-06-06	United States
S_493_R	S	493	SRR14906541	23040	A	G	0,999554	2021-06-06	United States
S_501_Y	S	501	SRR14906541	23063	A	T	0,999371	2021-06-06	United States
S_570_D	S	570	SRR14906541	23271	C	A	0,999908	2021-06-06	United States
S_614_G	S	614	SRR14906541	23403	A	G	0,999918	2021-06-06	United States
S_681_H	S	681	SRR14906541	23604	C	A	0,999623	2021-06-06	United States
S_716_I	S	716	SRR14906541	23709	C	T	0,999923	2021-06-06	United States
S_982_A	S	982	SRR14906541	24506	T	G	0,999903	2021-06-06	United States
S_1118_H	S	1118	SRR14906541	24914	G	C	0,999346	2021-06-06	United States
S_1191_N	S	1191	SRR14906541	25135	G	T	0,998118	2021-06-06	United States
ORF8_27_*	ORF8	27	SRR14906541	27972	C	T	0,999751	2021-06-06	United States
ORF8_52_I	ORF8	52	SRR14906541	28048	G	T	0,999851	2021-06-06	United States
ORF8_73_C	ORF8	73	SRR14906541	28111	A	G	0,999828	2021-06-06	United States
ORF8_75_Y	ORF8	75	SRR14906541	28116	G	T	0,114082	2021-06-06	United States
N_3_H	N	3	SRR14906541	28280	G	C	0,999974	2021-06-06	United States
N_3_V	N	3	SRR14906541	28281	A	T	0,999791	2021-06-06	United States
N_3_E	N	3	SRR14906541	28282	T	A	0,999608	2021-06-06	United States
N_136_D	N	136	SRR14906541	28681	G	T	0,997602	2021-06-06	United States
N_203_K	N	203	SRR14906541	28881	G	A	0,999888	2021-06-06	United States
N_204_R	N	204	SRR14906541	28883	G	C	1	2021-06-06	United States
N_235_F	N	235	SRR14906541	28977	C	T	0,999465	2021-06-06	United States
ORF1ab_1001_I	ORF1ab	1001	SRR14906542	3267	C	T	0,999741	2021-06-06	United States
ORF1ab_1324_K	ORF1ab	1324	SRR14906542	4237	T	G	1	2021-06-06	United States
ORF1ab_1708_D	ORF1ab	1708	SRR14906542	5388	C	A	1	2021-06-06	United States
ORF1ab_2230_T	ORF1ab	2230	SRR14906542	6954	T	C	1	2021-06-06	United States
ORF1ab_2258_D	ORF1ab	2258	SRR14906542	7038	G	A	0,999551	2021-06-06	United States
ORF1ab_3674_NA	ORF1ab	3674	SRR14906542	11287	G	-TCTGGTTTT	0,949038	2021-06-06	United States
ORF1ab_3676_S	ORF1ab	3676	SRR14906542	11291	G	A	0,944923	2021-06-06	United States
ORF1ab_3677_L	ORF1ab	3677	SRR14906542	11296	T	G	0,996769	2021-06-06	United States
ORF1ab_3966_R	ORF1ab	3966	SRR14906542	12162	A	G	0,999751	2021-06-06	United States
ORF1ab_314_L	ORF1ab	314	SRR14906542	14408	C	T	1	2021-06-06	United States
ORF1ab_1383_R	ORF1ab	1383	SRR14906542	17615	A	G	0,999697	2021-06-06	United States
ORF1ab_2557_R	ORF1ab	2557	SRR14906542	21137	A	G	0,999963	2021-06-06	United States
S_68_NA	S	68	SRR14906542	21764	A	-TACATG	0,359974	2021-06-06	United States
S_143_NA	S	143	SRR14906542	21990	T	-TTA	0,896944	2021-06-06	United States
S_501_Y	S	501	SRR14906542	23063	A	T	0,999737	2021-06-06	United States
S_570_D	S	570	SRR14906542	23271	C	A	0,999939	2021-06-06	United States
S_614_G	S	614	SRR14906542	23403	A	G	0,999866	2021-06-06	United States
S_681_H	S	681	SRR14906542	23604	C	A	0,999708	2021-06-06	United States
S_716_I	S	716	SRR14906542	23709	C	T	1	2021-06-06	United States
S_982_A	S	982	SRR14906542	24506	T	G	0,999928	2021-06-06	United States
S_1118_H	S	1118	SRR14906542	24914	G	C	1	2021-06-06	United States
S_1191_N	S	1191	SRR14906542	25135	G	T	0,999902	2021-06-06	United States
ORF3a_74_F	ORF3a	74	SRR14906542	25613	C	T	0,915345	2021-06-06	United States
ORF3a_240_S	ORF3a	240	SRR14906542	26110	C	T	1	2021-06-06	United States
ORF8_27_*	ORF8	27	SRR14906542	27972	C	T	1	2021-06-06	United States
ORF8_52_I	ORF8	52	SRR14906542	28048	G	T	0,99981	2021-06-06	United States
ORF8_73_C	ORF8	73	SRR14906542	28111	A	G	1	2021-06-06	United States
ORF8_95_F	ORF8	95	SRR14906542	28178	G	C	0,999907	2021-06-06	United States
N_3_H	N	3	SRR14906542	28280	G	C	0,999946	2021-06-06	United States
N_3_V	N	3	SRR14906542	28281	A	T	0,999783	2021-06-06	United States
N_3_E	N	3	SRR14906542	28282	T	A	0,999621	2021-06-06	United States
N_203_K	N	203	SRR14906542	28881	G	A	0,999899	2021-06-06	United States
N_204_R	N	204	SRR14906542	28883	G	C	1	2021-06-06	United States
N_235_F	N	235	SRR14906542	28977	C	T	0,999774	2021-06-06	United States
ORF1ab_735_V	ORF1ab	735	SRR14906543	2469	C	T	0,99962	2021-06-06	United States
ORF1ab_1001_I	ORF1ab	1001	SRR14906543	3267	C	T	0,999726	2021-06-06	United States
ORF1ab_1708_D	ORF1ab	1708	SRR14906543	5388	C	A	0,999917	2021-06-06	United States
ORF1ab_2230_T	ORF1ab	2230	SRR14906543	6954	T	C	0,999976	2021-06-06	United States
ORF1ab_2345_V	ORF1ab	2345	SRR14906543	7299	C	T	0,999718	2021-06-06	United States
ORF1ab_3674_NA	ORF1ab	3674	SRR14906543	11287	G	-TCTGGTTTT	0,949158	2021-06-06	United States
ORF1ab_3676_S	ORF1ab	3676	SRR14906543	11291	G	A	0,912353	2021-06-06	United States
ORF1ab_3677_L	ORF1ab	3677	SRR14906543	11296	T	G	0,999377	2021-06-06	United States
ORF1ab_314_L	ORF1ab	314	SRR14906543	14408	C	T	0,999319	2021-06-06	United States
ORF1ab_2687_V	ORF1ab	2687	SRR14906543	21526	A	G	0,184197	2021-06-06	United States
S_68_NA	S	68	SRR14906543	21764	A	-TACATG	0,390802	2021-06-06	United States
S_143_NA	S	143	SRR14906543	21990	T	-TTA	0,899327	2021-06-06	United States
S_501_Y	S	501	SRR14906543	23063	A	T	1	2021-06-06	United States
S_570_D	S	570	SRR14906543	23271	C	A	0,999764	2021-06-06	United States
S_614_G	S	614	SRR14906543	23403	A	G	0,999707	2021-06-06	United States
S_681_H	S	681	SRR14906543	23604	C	A	1	2021-06-06	United States
S_716_I	S	716	SRR14906543	23709	C	T	0,999834	2021-06-06	United States
S_982_A	S	982	SRR14906543	24506	T	G	0,99991	2021-06-06	United States
S_1118_H	S	1118	SRR14906543	24914	G	C	0,999791	2021-06-06	United States
ORF8_27_*	ORF8	27	SRR14906543	27972	C	T	1	2021-06-06	United States
ORF8_52_I	ORF8	52	SRR14906543	28048	G	T	1	2021-06-06	United States
ORF8_68_*	ORF8	68	SRR14906543	28095	A	T	0,913921	2021-06-06	United States
ORF8_73_C	ORF8	73	SRR14906543	28111	A	G	0,99983	2021-06-06	United States
N_3_H	N	3	SRR14906543	28280	G	C	0,999947	2021-06-06	United States
N_3_V	N	3	SRR14906543	28281	A	T	0,999867	2021-06-06	United States
N_3_E	N	3	SRR14906543	28282	T	A	0,999733	2021-06-06	United States
N_202_C	N	202	SRR14906543	28877	A	T	0,999821	2021-06-06	United States
N_202_T	N	202	SRR14906543	28878	G	C	1	2021-06-06	United States
N_203_K	N	203	SRR14906543	28881	G	A	1	2021-06-06	United States
N_204_R	N	204	SRR14906543	28883	G	C	0,999644	2021-06-06	United States
N_235_F	N	235	SRR14906543	28977	C	T	0,999672	2021-06-06	United States
ORF1ab_730_F	ORF1ab	730	SRR14906544	2453	C	T	1	2021-06-05	United States
ORF1ab_1001_I	ORF1ab	1001	SRR14906544	3267	C	T	0,998552	2021-06-05	United States
ORF1ab_1557_T	ORF1ab	1557	SRR14906544	4935	A	C	0,999867	2021-06-05	United States
ORF1ab_1708_D	ORF1ab	1708	SRR14906544	5388	C	A	0,999867	2021-06-05	United States
ORF1ab_2230_T	ORF1ab	2230	SRR14906544	6954	T	C	0,999901	2021-06-05	United States
ORF1ab_3674_NA	ORF1ab	3674	SRR14906544	11287	G	-TCTGGTTTT	0,950136	2021-06-05	United States
ORF1ab_3676_S	ORF1ab	3676	SRR14906544	11291	G	A	0,989239	2021-06-05	United States
ORF1ab_3677_L	ORF1ab	3677	SRR14906544	11296	T	G	0,998615	2021-06-05	United States
ORF1ab_314_L	ORF1ab	314	SRR14906544	14408	C	T	1	2021-06-05	United States
ORF1ab_1267_G	ORF1ab	1267	SRR14906544	17267	A	G	0,999572	2021-06-05	United States
S_68_NA	S	68	SRR14906544	21764	A	-TACATG	0,335964	2021-06-05	United States
S_98_F	S	98	SRR14906544	21855	C	T	0,999886	2021-06-05	United States
S_138_H	S	138	SRR14906544	21974	G	C	0,989103	2021-06-05	United States
S_143_NA	S	143	SRR14906544	21990	T	-TTA	0,899405	2021-06-05	United States
S_501_Y	S	501	SRR14906544	23063	A	T	1	2021-06-05	United States
S_570_D	S	570	SRR14906544	23271	C	A	0,999817	2021-06-05	United States
S_614_G	S	614	SRR14906544	23403	A	G	0,999887	2021-06-05	United States
S_681_H	S	681	SRR14906544	23604	C	A	1	2021-06-05	United States
S_716_I	S	716	SRR14906544	23709	C	T	0,997192	2021-06-05	United States
S_982_A	S	982	SRR14906544	24506	T	G	0,999912	2021-06-05	United States
S_1118_H	S	1118	SRR14906544	24914	G	C	0,99646	2021-06-05	United States
ORF8_27_*	ORF8	27	SRR14906544	27972	C	T	1	2021-06-05	United States
ORF8_52_I	ORF8	52	SRR14906544	28048	G	T	1	2021-06-05	United States
ORF8_73_C	ORF8	73	SRR14906544	28111	A	G	0,999804	2021-06-05	United States
N_3_H	N	3	SRR14906544	28280	G	C	0,998929	2021-06-05	United States
N_3_V	N	3	SRR14906544	28281	A	T	0,99984	2021-06-05	United States
N_3_E	N	3	SRR14906544	28282	T	A	0,999857	2021-06-05	United States
N_203_K	N	203	SRR14906544	28881	G	A	0,999888	2021-06-05	United States
N_204_R	N	204	SRR14906544	28883	G	C	0,999781	2021-06-05	United States
N_235_F	N	235	SRR14906544	28977	C	T	0,999131	2021-06-05	United States
ORF1ab_735_V	ORF1ab	735	SRR14906545	2469	C	T	0,99967	2021-06-05	United States
ORF1ab_1001_I	ORF1ab	1001	SRR14906545	3267	C	T	0,999885	2021-06-05	United States
ORF1ab_1708_D	ORF1ab	1708	SRR14906545	5388	C	A	1	2021-06-05	United States
ORF1ab_2230_T	ORF1ab	2230	SRR14906545	6954	T	C	0,999962	2021-06-05	United States
ORF1ab_2345_V	ORF1ab	2345	SRR14906545	7299	C	T	0,998964	2021-06-05	United States
ORF1ab_2648_I	ORF1ab	2648	SRR14906545	8208	C	T	0,999767	2021-06-05	United States
ORF1ab_3674_NA	ORF1ab	3674	SRR14906545	11287	G	-TCTGGTTTT	0,951183	2021-06-05	United States
ORF1ab_3676_S	ORF1ab	3676	SRR14906545	11291	G	A	0,961443	2021-06-05	United States
ORF1ab_3677_L	ORF1ab	3677	SRR14906545	11296	T	G	0,999436	2021-06-05	United States
ORF1ab_314_L	ORF1ab	314	SRR14906545	14408	C	T	0,999618	2021-06-05	United States
S_68_NA	S	68	SRR14906545	21764	A	-TACATG	0,343043	2021-06-05	United States
S_143_NA	S	143	SRR14906545	21990	T	-TTA	0,891675	2021-06-05	United States
S_501_Y	S	501	SRR14906545	23063	A	T	0,999824	2021-06-05	United States
S_570_D	S	570	SRR14906545	23271	C	A	0,999772	2021-06-05	United States
S_614_G	S	614	SRR14906545	23403	A	G	0,999903	2021-06-05	United States
S_681_H	S	681	SRR14906545	23604	C	A	1	2021-06-05	United States
S_716_I	S	716	SRR14906545	23709	C	T	0,999898	2021-06-05	United States
S_982_A	S	982	SRR14906545	24506	T	G	0,999903	2021-06-05	United States
S_1118_H	S	1118	SRR14906545	24914	G	C	1	2021-06-05	United States
ORF3a_132_Q	ORF3a	132	SRR14906545	25786	A	C	0,999807	2021-06-05	United States
ORF8_27_*	ORF8	27	SRR14906545	27972	C	T	0,999834	2021-06-05	United States
ORF8_52_I	ORF8	52	SRR14906545	28048	G	T	0,999895	2021-06-05	United States
ORF8_68_*	ORF8	68	SRR14906545	28095	A	T	0,960164	2021-06-05	United States
ORF8_73_C	ORF8	73	SRR14906545	28111	A	G	0,99981	2021-06-05	United States
N_3_H	N	3	SRR14906545	28280	G	C	1	2021-06-05	United States
N_3_V	N	3	SRR14906545	28281	A	T	0,999803	2021-06-05	United States
N_3_E	N	3	SRR14906545	28282	T	A	0,999847	2021-06-05	United States
N_202_C	N	202	SRR14906545	28877	A	T	0,999219	2021-06-05	United States
N_202_T	N	202	SRR14906545	28878	G	C	0,999903	2021-06-05	United States
N_203_K	N	203	SRR14906545	28881	G	A	0,999701	2021-06-05	United States
N_204_R	N	204	SRR14906545	28883	G	C	1	2021-06-05	United States
N_235_F	N	235	SRR14906545	28977	C	T	0,999661	2021-06-05	United States
ORF1ab_998_H	ORF1ab	998	SRR14906546	3259	G	T	0,999781	2021-06-06	United States
ORF1ab_1055_A	ORF1ab	1055	SRR14906546	3428	A	G	1	2021-06-06	United States
ORF1ab_1538_I	ORF1ab	1538	SRR14906546	4878	C	T	0,998612	2021-06-06	United States
ORF1ab_3255_I	ORF1ab	3255	SRR14906546	10029	C	T	0,999886	2021-06-06	United States
ORF1ab_3729_R	ORF1ab	3729	SRR14906546	11451	A	G	1	2021-06-06	United States
ORF1ab_314_L	ORF1ab	314	SRR14906546	14408	C	T	1	2021-06-06	United States
ORF1ab_355_F	ORF1ab	355	SRR14906546	14531	C	T	1	2021-06-06	United States
ORF1ab_1342_S	ORF1ab	1342	SRR14906546	17491	C	T	0,999739	2021-06-06	United States
ORF1ab_1504_F	ORF1ab	1504	SRR14906546	17977	C	T	0,998417	2021-06-06	United States
S_95_I	S	95	SRR14906546	21846	C	T	0,998339	2021-06-06	United States
S_143_NA	S	143	SRR14906546	21990	T	+TAC	0,731316	2021-06-06	United States
S_346_K	S	346	SRR14906546	22599	G	A	1	2021-06-06	United States
S_484_K	S	484	SRR14906546	23012	G	A	1	2021-06-06	United States
S_501_Y	S	501	SRR14906546	23063	A	T	1	2021-06-06	United States
S_614_G	S	614	SRR14906546	23403	A	G	0,99992	2021-06-06	United States
S_681_H	S	681	SRR14906546	23604	C	A	1	2021-06-06	United States
S_950_N	S	950	SRR14906546	24410	G	A	0,970886	2021-06-06	United States
ORF3a_57_H	ORF3a	57	SRR14906546	25563	G	T	0,999568	2021-06-06	United States
ORF3a_106_F	ORF3a	106	SRR14906546	25708	C	T	0,999373	2021-06-06	United States
ORF3a_255_NA	ORF3a	255	SRR14906546	26157	T	-GTTA	0,920635	2021-06-06	United States
ORF8_11_K	ORF8	11	SRR14906546	27925	C	A	1	2021-06-06	United States
ORF8_13_L	ORF8	13	SRR14906546	27930	G	T	1	2021-06-06	United States
ORF8_38_S	ORF8	38	SRR14906546	28005	C	T	0,999777	2021-06-06	United States
ORF8_67_F	ORF8	67	SRR14906546	28093	C	T	0,802467	2021-06-06	United States
N_80_S	N	80	SRR14906546	28511	C	T	0,998768	2021-06-06	United States
N_205_I	N	205	SRR14906546	28887	C	T	0,999098	2021-06-06	United States
ORF1ab_265_I	ORF1ab	265	SRR14906547	1059	C	T	1	2021-06-05	United States
ORF1ab_1579_I	ORF1ab	1579	SRR14906547	5000	C	A	0,99097	2021-06-05	United States
ORF1ab_2771_N	ORF1ab	2771	SRR14906547	8578	G	T	0,0809838	2021-06-05	United States
ORF1ab_3201_P	ORF1ab	3201	SRR14906547	9867	T	C	0,999752	2021-06-05	United States
ORF1ab_3603_NA	ORF1ab	3603	SRR14906547	11074	C	-T	0,0525474	2021-06-05	United States
ORF1ab_3674_NA	ORF1ab	3674	SRR14906547	11287	G	-TCTGGTTTT	0,943251	2021-06-05	United States
ORF1ab_3676_S	ORF1ab	3676	SRR14906547	11291	G	A	0,986581	2021-06-05	United States
ORF1ab_3677_L	ORF1ab	3677	SRR14906547	11296	T	G	0,999223	2021-06-05	United States
ORF1ab_314_L	ORF1ab	314	SRR14906547	14408	C	T	0,993517	2021-06-05	United States
ORF1ab_1011_H	ORF1ab	1011	SRR14906547	16500	A	C	0,999522	2021-06-05	United States
S_3_NA	S	3	SRR14906547	21569	G	+T	0,063666	2021-06-05	United States
S_5_F	S	5	SRR14906547	21575	C	T	0,99963	2021-06-05	United States
S_95_I	S	95	SRR14906547	21846	C	T	1	2021-06-05	United States
S_140_NA	S	140	SRR14906547	21981	T	-TTTGGGTGTTTA	0,807216	2021-06-05	United States
S_253_G	S	253	SRR14906547	22320	A	G	1	2021-06-05	United States
S_484_K	S	484	SRR14906547	23012	G	A	1	2021-06-05	United States
S_614_G	S	614	SRR14906547	23403	A	G	0,999919	2021-06-05	United States
S_701_V	S	701	SRR14906547	23664	C	T	1	2021-06-05	United States
ORF3a_42_L	ORF3a	42	SRR14906547	25517	C	T	0,999063	2021-06-05	United States
ORF3a_57_H	ORF3a	57	SRR14906547	25563	G	T	0,999729	2021-06-05	United States
M_143_NA	M	143	SRR14906547	26949	G	-TGATCCTTCGTGGACATCTTCGTATT	0,0920668	2021-06-05	United States
ORF8_11_I	ORF8	11	SRR14906547	27925	C	T	1	2021-06-05	United States
N_199_L	N	199	SRR14906547	28869	C	T	0,999832	2021-06-05	United States
N_234_I	N	234	SRR14906547	28975	G	A	0,999888	2021-06-05	United States
N_398_V	N	398	SRR14906547	29466	C	T	0,999567	2021-06-05	United States
ORF1ab_1001_I	ORF1ab	1001	SRR14906548	3267	C	T	0,999642	2021-06-05	United States
ORF1ab_1708_D	ORF1ab	1708	SRR14906548	5388	C	A	1	2021-06-05	United States
ORF1ab_2230_T	ORF1ab	2230	SRR14906548	6954	T	C	0,999208	2021-06-05	United States
ORF1ab_3674_NA	ORF1ab	3674	SRR14906548	11287	G	-TCTGGTTTT	0,950199	2021-06-05	United States
ORF1ab_3676_S	ORF1ab	3676	SRR14906548	11291	G	A	0,969231	2021-06-05	United States
ORF1ab_3677_L	ORF1ab	3677	SRR14906548	11296	T	G	1	2021-06-05	United States
ORF1ab_314_L	ORF1ab	314	SRR14906548	14408	C	T	0,999256	2021-06-05	United States
ORF1ab_1095_S	ORF1ab	1095	SRR14906548	16750	C	T	0,999618	2021-06-05	United States
S_5_F	S	5	SRR14906548	21575	C	T	1	2021-06-05	United States
S_68_NA	S	68	SRR14906548	21764	A	-TACATG	0,378015	2021-06-05	United States
S_143_NA	S	143	SRR14906548	21990	T	-TTA	0,900315	2021-06-05	United States
S_501_Y	S	501	SRR14906548	23063	A	T	1	2021-06-05	United States
S_570_D	S	570	SRR14906548	23271	C	A	0,999901	2021-06-05	United States
S_614_G	S	614	SRR14906548	23403	A	G	0,999665	2021-06-05	United States
S_681_H	S	681	SRR14906548	23604	C	A	1	2021-06-05	United States
S_716_I	S	716	SRR14906548	23709	C	T	1	2021-06-05	United States
S_982_A	S	982	SRR14906548	24506	T	G	0,999856	2021-06-05	United States
S_1118_H	S	1118	SRR14906548	24914	G	C	1	2021-06-05	United States
ORF3a_31_V	ORF3a	31	SRR14906548	25484	C	T	0,122271	2021-06-05	United States
ORF3a_151_I	ORF3a	151	SRR14906548	25844	C	T	0,99984	2021-06-05	United States
ORF7a_62_*	ORF7a	62	SRR14906548	27577	C	T	0,998471	2021-06-05	United States
ORF8_27_*	ORF8	27	SRR14906548	27972	C	T	1	2021-06-05	United States
ORF8_52_I	ORF8	52	SRR14906548	28048	G	T	1	2021-06-05	United States
ORF8_73_C	ORF8	73	SRR14906548	28111	A	G	1	2021-06-05	United States
N_3_H	N	3	SRR14906548	28280	G	C	0,999843	2021-06-05	United States
N_3_V	N	3	SRR14906548	28281	A	T	1	2021-06-05	United States
N_3_E	N	3	SRR14906548	28282	T	A	0,999843	2021-06-05	United States
N_203_K	N	203	SRR14906548	28881	G	A	0,999541	2021-06-05	United States
N_204_R	N	204	SRR14906548	28883	G	C	0,99955	2021-06-05	United States
N_235_F	N	235	SRR14906548	28977	C	T	0,999801	2021-06-05	United States
ORF1ab_265_I	ORF1ab	265	SRR14906549	1059	C	T	0,999407	2021-06-05	United States
ORF1ab_1579_I	ORF1ab	1579	SRR14906549	5000	C	A	0,938296	2021-06-05	United States
ORF1ab_3201_P	ORF1ab	3201	SRR14906549	9867	T	C	0,999801	2021-06-05	United States
ORF1ab_3674_NA	ORF1ab	3674	SRR14906549	11287	G	-TCTGGTTTT	0,945625	2021-06-05	United States
ORF1ab_3676_S	ORF1ab	3676	SRR14906549	11291	G	A	0,922699	2021-06-05	United States
ORF1ab_3677_L	ORF1ab	3677	SRR14906549	11296	T	G	1	2021-06-05	United States
ORF1ab_314_L	ORF1ab	314	SRR14906549	14408	C	T	0,999619	2021-06-05	United States
ORF1ab_1011_H	ORF1ab	1011	SRR14906549	16500	A	C	0,998175	2021-06-05	United States
S_3_NA	S	3	SRR14906549	21569	G	+T	0,0782318	2021-06-05	United States
S_5_F	S	5	SRR14906549	21575	C	T	0,999829	2021-06-05	United States
S_95_I	S	95	SRR14906549	21846	C	T	0,999701	2021-06-05	United States
S_140_NA	S	140	SRR14906549	21981	T	-TTTGGGTGTTTA	0,836222	2021-06-05	United States
S_253_G	S	253	SRR14906549	22320	A	G	1	2021-06-05	United States
S_484_K	S	484	SRR14906549	23012	G	A	1	2021-06-05	United States
S_614_G	S	614	SRR14906549	23403	A	G	0,999892	2021-06-05	United States
S_701_V	S	701	SRR14906549	23664	C	T	1	2021-06-05	United States
ORF3a_42_L	ORF3a	42	SRR14906549	25517	C	T	0,997848	2021-06-05	United States
ORF3a_57_H	ORF3a	57	SRR14906549	25563	G	T	0,997591	2021-06-05	United States
ORF8_11_I	ORF8	11	SRR14906549	27925	C	T	1	2021-06-05	United States
N_199_L	N	199	SRR14906549	28869	C	T	0,99944	2021-06-05	United States
N_234_I	N	234	SRR14906549	28975	G	A	0,999911	2021-06-05	United States
N_398_V	N	398	SRR14906549	29466	C	T	0,99943	2021-06-05	United States
ORF1ab_388_Y	ORF1ab	388	SRR14906550	1427	C	T	1	2021-06-05	United States
ORF1ab_859_V	ORF1ab	859	SRR14906550	2841	C	T	1	2021-06-05	United States
ORF1ab_1188_L	ORF1ab	1188	SRR14906550	3828	C	T	1	2021-06-05	United States
ORF1ab_1795_Q	ORF1ab	1795	SRR14906550	5648	A	C	1	2021-06-05	United States
ORF1ab_3674_NA	ORF1ab	3674	SRR14906550	11287	G	-TCTGGTTTT	0,947798	2021-06-05	United States
ORF1ab_3676_S	ORF1ab	3676	SRR14906550	11291	G	A	0,986	2021-06-05	United States
ORF1ab_3677_L	ORF1ab	3677	SRR14906550	11296	T	G	0,916084	2021-06-05	United States
ORF1ab_4355_I	ORF1ab	4355	SRR14906550	13329	C	T	0,989944	2021-06-05	United States
ORF1ab_314_L	ORF1ab	314	SRR14906550	14408	C	T	1	2021-06-05	United States
ORF1ab_1264_D	ORF1ab	1264	SRR14906550	17259	G	T	1	2021-06-05	United States
S_18_F	S	18	SRR14906550	21614	C	T	1	2021-06-05	United States
S_20_N	S	20	SRR14906550	21621	C	A	1	2021-06-05	United States
S_26_S	S	26	SRR14906550	21638	C	T	1	2021-06-05	United States
S_138_Y	S	138	SRR14906550	21974	G	T	0,99717	2021-06-05	United States
S_190_S	S	190	SRR14906550	22132	G	T	1	2021-06-05	United States
S_417_T	S	417	SRR14906550	22812	A	C	0,999815	2021-06-05	United States
S_614_G	S	614	SRR14906550	23403	A	G	0,999883	2021-06-05	United States
S_655_Y	S	655	SRR14906550	23525	C	T	1	2021-06-05	United States
S_1027_I	S	1027	SRR14906550	24642	C	T	0,996232	2021-06-05	United States
S_1176_F	S	1176	SRR14906550	25088	G	T	0,999696	2021-06-05	United States
ORF3a_253_P	ORF3a	253	SRR14906550	26149	T	C	0,996047	2021-06-05	United States
ORF8_92_K	ORF8	92	SRR14906550	28167	G	A	0,999605	2021-06-05	United States
N_80_R	N	80	SRR14906550	28512	C	G	1	2021-06-05	United States
N_202_C	N	202	SRR14906550	28877	A	T	1	2021-06-05	United States
N_202_T	N	202	SRR14906550	28878	G	C	1	2021-06-05	United States
N_203_K	N	203	SRR14906550	28881	G	A	1	2021-06-05	United States
N_204_R	N	204	SRR14906550	28883	G	C	1	2021-06-05	United States
ORF1ab_140_NA	ORF1ab	140	SRR14906551	685	A	-AAGTCATTT	0,941121	2021-06-05	United States
ORF1ab_1160_Y	ORF1ab	1160	SRR14906551	3743	C	T	0,9995	2021-06-05	United States
ORF1ab_1207_S	ORF1ab	1207	SRR14906551	3884	C	T	0,999138	2021-06-05	United States
ORF1ab_2123_V	ORF1ab	2123	SRR14906551	6633	C	T	0,999932	2021-06-05	United States
ORF1ab_2293_G	ORF1ab	2293	SRR14906551	7142	A	G	1	2021-06-05	United States
ORF1ab_3117_A	ORF1ab	3117	SRR14906551	9614	A	G	0,999786	2021-06-05	United States
ORF1ab_3143_V	ORF1ab	3143	SRR14906551	9693	C	T	0,999138	2021-06-05	United States
ORF1ab_3147_F	ORF1ab	3147	SRR14906551	9705	G	T	0,999916	2021-06-05	United States
ORF1ab_3163_S	ORF1ab	3163	SRR14906551	9754	A	C	0,99971	2021-06-05	United States
ORF1ab_3674_NA	ORF1ab	3674	SRR14906551	11287	G	-TCTGGTTTT	0,949597	2021-06-05	United States
ORF1ab_3676_S	ORF1ab	3676	SRR14906551	11291	G	A	0,781272	2021-06-05	United States
ORF1ab_3677_L	ORF1ab	3677	SRR14906551	11296	T	G	0,998245	2021-06-05	United States
ORF1ab_314_L	ORF1ab	314	SRR14906551	14408	C	T	0,99961	2021-06-05	United States
ORF1ab_520_V	ORF1ab	520	SRR14906551	15026	C	T	1	2021-06-05	United States
ORF1ab_662_S	ORF1ab	662	SRR14906551	15451	G	A	0,999529	2021-06-05	United States
ORF1ab_885_D	ORF1ab	885	SRR14906551	16122	G	T	0,999439	2021-06-05	United States
ORF1ab_1000_L	ORF1ab	1000	SRR14906551	16466	C	T	0,999292	2021-06-05	United States
S_18_R	S	18	SRR14906551	21615	T	G	0,999818	2021-06-05	United States
S_95_I	S	95	SRR14906551	21846	C	T	0,999646	2021-06-05	United States
S_158_S	S	158	SRR14906551	22036	A	C	0,998296	2021-06-05	United States
S_440_K	S	440	SRR14906551	22882	T	A	0,987608	2021-06-05	United States
S_614_G	S	614	SRR14906551	23403	A	G	0,999882	2021-06-05	United States
S_681_H	S	681	SRR14906551	23604	C	A	0,999798	2021-06-05	United States
S_688_V	S	688	SRR14906551	23625	C	T	0,999101	2021-06-05	United States
S_735_A	S	735	SRR14906551	23765	T	G	0,999346	2021-06-05	United States
S_1027_I	S	1027	SRR14906551	24642	C	T	0,999961	2021-06-05	United States
ORF3a_255_NA	ORF3a	255	SRR14906551	26157	T	-GTTA	0,926714	2021-06-05	United States
ORF7a_55_S	ORF7a	55	SRR14906551	27556	G	T	0,0679201	2021-06-05	United States
ORF7b_5_L	ORF7b	5	SRR14906551	27769	C	T	1	2021-06-05	United States
ORF8_37_F	ORF8	37	SRR14906551	28003	G	T	0,999761	2021-06-05	United States
ORF8_52_K	ORF8	52	SRR14906551	28048	G	A	0,999766	2021-06-05	United States
ORF8_101_H	ORF8	101	SRR14906551	28195	G	A	0,999834	2021-06-05	United States
N_194_L	N	194	SRR14906551	28854	C	T	0,998739	2021-06-05	United States
N_213_Y	N	213	SRR14906551	28910	A	T	0,999791	2021-06-05	United States
ORF1ab_711_A	ORF1ab	711	SRR14906552	2396	A	G	1	2021-06-05	United States
ORF1ab_1001_I	ORF1ab	1001	SRR14906552	3267	C	T	1	2021-06-05	United States
ORF1ab_1708_D	ORF1ab	1708	SRR14906552	5388	C	A	1	2021-06-05	United States
ORF1ab_2103_F	ORF1ab	2103	SRR14906552	6573	C	T	1	2021-06-05	United States
ORF1ab_2230_T	ORF1ab	2230	SRR14906552	6954	T	C	0,999749	2021-06-05	United States
ORF1ab_2780_L	ORF1ab	2780	SRR14906552	8603	T	C	0,976581	2021-06-05	United States
ORF1ab_3674_NA	ORF1ab	3674	SRR14906552	11287	G	-TCTGGTTTT	0,950312	2021-06-05	United States
ORF1ab_3676_S	ORF1ab	3676	SRR14906552	11291	G	A	0,923567	2021-06-05	United States
ORF1ab_3677_L	ORF1ab	3677	SRR14906552	11296	T	G	0,99697	2021-06-05	United States
ORF1ab_3965_A	ORF1ab	3965	SRR14906552	12159	A	C	0,998355	2021-06-05	United States
ORF1ab_314_L	ORF1ab	314	SRR14906552	14408	C	T	1	2021-06-05	United States
ORF1ab_1383_R	ORF1ab	1383	SRR14906552	17615	A	G	0,996933	2021-06-05	United States
ORF1ab_1681_F	ORF1ab	1681	SRR14906552	18508	C	T	1	2021-06-05	United States
S_68_NA	S	68	SRR14906552	21764	A	-TACATG	0,386872	2021-06-05	United States
S_143_NA	S	143	SRR14906552	21990	T	-TTA	0,886759	2021-06-05	United States
S_501_Y	S	501	SRR14906552	23063	A	T	1	2021-06-05	United States
S_570_D	S	570	SRR14906552	23271	C	A	0,99993	2021-06-05	United States
S_614_G	S	614	SRR14906552	23403	A	G	0,999839	2021-06-05	United States
S_681_H	S	681	SRR14906552	23604	C	A	1	2021-06-05	United States
S_716_I	S	716	SRR14906552	23709	C	T	1	2021-06-05	United States
S_982_A	S	982	SRR14906552	24506	T	G	0,99977	2021-06-05	United States
S_1118_H	S	1118	SRR14906552	24914	G	C	1	2021-06-05	United States
ORF3a_15_F	ORF3a	15	SRR14906552	25437	G	T	1	2021-06-05	United States
E_24_M	E	24	SRR14906552	26314	G	A	0,999415	2021-06-05	United States
E_54_NA	E	54	SRR14906552	26405	C	+T	0,0904573	2021-06-05	United States
E_55_F	E	55	SRR14906552	26408	C	T	1	2021-06-05	United States
ORF8_27_*	ORF8	27	SRR14906552	27972	C	T	1	2021-06-05	United States
ORF8_52_I	ORF8	52	SRR14906552	28048	G	T	0,999406	2021-06-05	United States
ORF8_73_C	ORF8	73	SRR14906552	28111	A	G	0,999867	2021-06-05	United States
N_3_H	N	3	SRR14906552	28280	G	C	1	2021-06-05	United States
N_3_V	N	3	SRR14906552	28281	A	T	1	2021-06-05	United States
N_3_E	N	3	SRR14906552	28282	T	A	0,99987	2021-06-05	United States
N_202_C	N	202	SRR14906552	28877	A	T	1	2021-06-05	United States
N_202_T	N	202	SRR14906552	28878	G	C	1	2021-06-05	United States
N_203_K	N	203	SRR14906552	28881	G	A	0,999594	2021-06-05	United States
N_204_R	N	204	SRR14906552	28883	G	C	1	2021-06-05	United States
N_235_F	N	235	SRR14906552	28977	C	T	0,999856	2021-06-05	United States
ORF1ab_265_I	ORF1ab	265	SRR14906553	1059	C	T	0,999877	2021-06-03	United States
ORF1ab_289_D	ORF1ab	289	SRR14906553	1132	A	T	0,999692	2021-06-03	United States
ORF1ab_599_T	ORF1ab	599	SRR14906553	2060	G	A	0,999846	2021-06-03	United States
ORF1ab_868_L	ORF1ab	868	SRR14906553	2867	G	T	0,999948	2021-06-03	United States
ORF1ab_1946_S	ORF1ab	1946	SRR14906553	6101	G	A	0,999851	2021-06-03	United States
ORF1ab_3201_P	ORF1ab	3201	SRR14906553	9867	T	C	0,999846	2021-06-03	United States
ORF1ab_3674_NA	ORF1ab	3674	SRR14906553	11287	G	-TCTGGTTTT	0,948455	2021-06-03	United States
ORF1ab_3676_S	ORF1ab	3676	SRR14906553	11291	G	A	0,946813	2021-06-03	United States
ORF1ab_3677_L	ORF1ab	3677	SRR14906553	11296	T	G	0,998944	2021-06-03	United States
ORF1ab_4097_G	ORF1ab	4097	SRR14906553	12555	A	G	0,999682	2021-06-03	United States
ORF1ab_248_A	ORF1ab	248	SRR14906553	14210	T	C	0,997622	2021-06-03	United States
ORF1ab_314_L	ORF1ab	314	SRR14906553	14408	C	T	0,999905	2021-06-03	United States
ORF1ab_1011_H	ORF1ab	1011	SRR14906553	16500	A	C	0,996527	2021-06-03	United States
S_3_NA	S	3	SRR14906553	21569	G	+T	0,0911461	2021-06-03	United States
S_5_F	S	5	SRR14906553	21575	C	T	0,99957	2021-06-03	United States
S_95_I	S	95	SRR14906553	21846	C	T	0,999871	2021-06-03	United States
S_156_A	S	156	SRR14906553	22029	A	C	0,451395	2021-06-03	United States
S_253_G	S	253	SRR14906553	22320	A	G	0,999739	2021-06-03	United States
S_477_N	S	477	SRR14906553	22992	G	A	0,999663	2021-06-03	United States
S_614_G	S	614	SRR14906553	23403	A	G	0,999655	2021-06-03	United States
S_957_R	S	957	SRR14906553	24432	A	G	0,999114	2021-06-03	United States
ORF3a_42_L	ORF3a	42	SRR14906553	25517	C	T	0,999144	2021-06-03	United States
ORF3a_57_H	ORF3a	57	SRR14906553	25563	G	T	0,999577	2021-06-03	United States
ORF7a_116_F	ORF7a	116	SRR14906553	27739	C	T	0,999893	2021-06-03	United States
ORF8_11_I	ORF8	11	SRR14906553	27925	C	T	0,999919	2021-06-03	United States
N_13_L	N	13	SRR14906553	28311	C	T	0,999812	2021-06-03	United States
N_202_R	N	202	SRR14906553	28879	T	G	0,999862	2021-06-03	United States
ORF1ab_1001_I	ORF1ab	1001	SRR14906554	3267	C	T	0,999495	2021-05-20	United States
ORF1ab_1708_D	ORF1ab	1708	SRR14906554	5388	C	A	0,999766	2021-05-20	United States
ORF1ab_2124_I	ORF1ab	2124	SRR14906554	6636	C	T	1	2021-05-20	United States
ORF1ab_2230_T	ORF1ab	2230	SRR14906554	6954	T	C	1	2021-05-20	United States
ORF1ab_2780_L	ORF1ab	2780	SRR14906554	8603	T	C	0,962645	2021-05-20	United States
ORF1ab_3674_NA	ORF1ab	3674	SRR14906554	11287	G	-TCTGGTTTT	0,93279	2021-05-20	United States
ORF1ab_3676_S	ORF1ab	3676	SRR14906554	11291	G	A	0,914405	2021-05-20	United States
ORF1ab_3677_L	ORF1ab	3677	SRR14906554	11296	T	G	0,995169	2021-05-20	United States
ORF1ab_314_L	ORF1ab	314	SRR14906554	14408	C	T	1	2021-05-20	United States
ORF1ab_662_S	ORF1ab	662	SRR14906554	15451	G	A	0,998766	2021-05-20	United States
ORF1ab_1383_R	ORF1ab	1383	SRR14906554	17615	A	G	0,9992	2021-05-20	United States
ORF1ab_1644_L	ORF1ab	1644	SRR14906554	18397	G	T	0,99948	2021-05-20	United States
ORF1ab_1701_F	ORF1ab	1701	SRR14906554	18568	C	T	0,999418	2021-05-20	United States
ORF1ab_2557_R	ORF1ab	2557	SRR14906554	21137	A	G	0,999797	2021-05-20	United States
S_68_NA	S	68	SRR14906554	21764	A	-TACATG	0,469786	2021-05-20	United States
S_143_NA	S	143	SRR14906554	21990	T	-TTA	0,903778	2021-05-20	United States
S_501_Y	S	501	SRR14906554	23063	A	T	1	2021-05-20	United States
S_570_D	S	570	SRR14906554	23271	C	A	0,999645	2021-05-20	United States
S_614_G	S	614	SRR14906554	23403	A	G	0,999712	2021-05-20	United States
S_681_H	S	681	SRR14906554	23604	C	A	1	2021-05-20	United States
S_716_I	S	716	SRR14906554	23709	C	T	1	2021-05-20	United States
S_982_A	S	982	SRR14906554	24506	T	G	1	2021-05-20	United States
S_1118_H	S	1118	SRR14906554	24914	G	C	1	2021-05-20	United States
ORF3a_15_F	ORF3a	15	SRR14906554	25437	G	T	1	2021-05-20	United States
ORF6_60_T	ORF6	60	SRR14906554	27380	T	C	0,999718	2021-05-20	United States
ORF8_27_*	ORF8	27	SRR14906554	27972	C	T	1	2021-05-20	United States
ORF8_52_I	ORF8	52	SRR14906554	28048	G	T	1	2021-05-20	United States
ORF8_73_C	ORF8	73	SRR14906554	28111	A	G	0,999907	2021-05-20	United States
N_3_H	N	3	SRR14906554	28280	G	C	0,999944	2021-05-20	United States
N_3_V	N	3	SRR14906554	28281	A	T	0,999778	2021-05-20	United States
N_3_E	N	3	SRR14906554	28282	T	A	0,999834	2021-05-20	United States
N_203_K	N	203	SRR14906554	28881	G	A	0,999737	2021-05-20	United States
N_204_R	N	204	SRR14906554	28883	G	C	0,999871	2021-05-20	United States
N_235_F	N	235	SRR14906554	28977	C	T	0,999105	2021-05-20	United States
ORF1ab_1001_I	ORF1ab	1001	SRR14906555	3267	C	T	1	2021-05-20	United States
ORF1ab_1708_D	ORF1ab	1708	SRR14906555	5388	C	A	1	2021-05-20	United States
ORF1ab_2230_T	ORF1ab	2230	SRR14906555	6954	T	C	1	2021-05-20	United States
ORF1ab_2345_V	ORF1ab	2345	SRR14906555	7299	C	T	1	2021-05-20	United States
ORF1ab_3674_NA	ORF1ab	3674	SRR14906555	11287	G	-TCTGGTTTT	0,923235	2021-05-20	United States
ORF1ab_314_L	ORF1ab	314	SRR14906555	14408	C	T	1	2021-05-20	United States
ORF1ab_1522_I	ORF1ab	1522	SRR14906555	18032	C	T	1	2021-05-20	United States
S_68_NA	S	68	SRR14906555	21764	A	-TACATG	0,566667	2021-05-20	United States
S_501_Y	S	501	SRR14906555	23063	A	T	1	2021-05-20	United States
S_570_D	S	570	SRR14906555	23271	C	A	1	2021-05-20	United States
S_614_G	S	614	SRR14906555	23403	A	G	0,999824	2021-05-20	United States
S_681_H	S	681	SRR14906555	23604	C	A	1	2021-05-20	United States
S_716_I	S	716	SRR14906555	23709	C	T	1	2021-05-20	United States
S_719_I	S	719	SRR14906555	23718	C	T	1	2021-05-20	United States
S_982_A	S	982	SRR14906555	24506	T	G	0,999537	2021-05-20	United States
S_1118_H	S	1118	SRR14906555	24914	G	C	1	2021-05-20	United States
ORF7a_83_L	ORF7a	83	SRR14906555	27641	C	T	1	2021-05-20	United States
ORF8_52_I	ORF8	52	SRR14906555	28048	G	T	1	2021-05-20	United States
ORF8_68_*	ORF8	68	SRR14906555	28095	A	T	0,87156	2021-05-20	United States
ORF8_73_C	ORF8	73	SRR14906555	28111	A	G	1	2021-05-20	United States
N_3_H	N	3	SRR14906555	28280	G	C	0,999872	2021-05-20	United States
N_3_V	N	3	SRR14906555	28281	A	T	0,999871	2021-05-20	United States
N_3_E	N	3	SRR14906555	28282	T	A	0,999744	2021-05-20	United States
N_202_C	N	202	SRR14906555	28877	A	T	0,999562	2021-05-20	United States
N_202_T	N	202	SRR14906555	28878	G	C	1	2021-05-20	United States
N_203_K	N	203	SRR14906555	28881	G	A	1	2021-05-20	United States
N_204_R	N	204	SRR14906555	28883	G	C	0,999565	2021-05-20	United States
N_235_F	N	235	SRR14906555	28977	C	T	0,999582	2021-05-20	United States
ORF1ab_265_I	ORF1ab	265	SRR14906556	1059	C	T	0,999857	2021-05-04	United States
ORF1ab_2836_I	ORF1ab	2836	SRR14906556	8772	C	T	0,99917	2021-05-04	United States
ORF1ab_2877_I	ORF1ab	2877	SRR14906556	8895	C	T	0,990892	2021-05-04	United States
ORF1ab_3158_T	ORF1ab	3158	SRR14906556	9738	G	C	0,999756	2021-05-04	United States
ORF1ab_314_L	ORF1ab	314	SRR14906556	14408	C	T	0,999887	2021-05-04	United States
ORF1ab_430_Y	ORF1ab	430	SRR14906556	14755	C	T	0,999803	2021-05-04	United States
ORF1ab_976_L	ORF1ab	976	SRR14906556	16394	C	T	0,999659	2021-05-04	United States
ORF1ab_1183_Y	ORF1ab	1183	SRR14906556	17014	G	T	0,998099	2021-05-04	United States
S_13_I	S	13	SRR14906556	21600	G	T	1	2021-05-04	United States
S_152_C	S	152	SRR14906556	22018	G	T	1	2021-05-04	United States
S_258_L	S	258	SRR14906556	22335	G	T	0,971429	2021-05-04	United States
S_452_R	S	452	SRR14906556	22917	T	G	0,99985	2021-05-04	United States
S_614_G	S	614	SRR14906556	23403	A	G	0,999926	2021-05-04	United States
ORF3a_57_H	ORF3a	57	SRR14906556	25563	G	T	0,9999	2021-05-04	United States
ORF3a_253_P	ORF3a	253	SRR14906556	26149	T	C	0,999414	2021-05-04	United States
ORF8_65_V	ORF8	65	SRR14906556	28087	C	T	0,95159	2021-05-04	United States
N_205_I	N	205	SRR14906556	28887	C	T	0,999433	2021-05-04	United States
ORF1ab_265_I	ORF1ab	265	SRR14906557	1059	C	T	0,999773	2021-05-02	United States
ORF1ab_1679_S	ORF1ab	1679	SRR14906557	5300	G	T	0,999128	2021-05-02	United States
ORF1ab_3162_E	ORF1ab	3162	SRR14906557	9749	A	G	0,999967	2021-05-02	United States
ORF1ab_3201_P	ORF1ab	3201	SRR14906557	9867	T	C	0,999831	2021-05-02	United States
ORF1ab_3209_V	ORF1ab	3209	SRR14906557	9891	C	T	0,999679	2021-05-02	United States
ORF1ab_3674_NA	ORF1ab	3674	SRR14906557	11287	G	-TCTGGTTTT	0,939987	2021-05-02	United States
ORF1ab_3676_S	ORF1ab	3676	SRR14906557	11291	G	A	0,987866	2021-05-02	United States
ORF1ab_3677_L	ORF1ab	3677	SRR14906557	11296	T	G	0,999215	2021-05-02	United States
ORF1ab_3847_I	ORF1ab	3847	SRR14906557	11804	G	A	0,999771	2021-05-02	United States
ORF1ab_314_L	ORF1ab	314	SRR14906557	14408	C	T	0,99981	2021-05-02	United States
S_80_G	S	80	SRR14906557	21801	A	G	1	2021-05-02	United States
S_143_NA	S	143	SRR14906557	21990	T	-TTA	0,885698	2021-05-02	United States
S_157_S	S	157	SRR14906557	22032	T	C	0,988928	2021-05-02	United States
S_452_R	S	452	SRR14906557	22917	T	G	1	2021-05-02	United States
S_614_G	S	614	SRR14906557	23403	A	G	0,999864	2021-05-02	United States
S_859_N	S	859	SRR14906557	24138	C	A	0,999862	2021-05-02	United States
S_950_H	S	950	SRR14906557	24410	G	C	0,986428	2021-05-02	United States
ORF3a_42_L	ORF3a	42	SRR14906557	25517	C	T	1	2021-05-02	United States
ORF3a_57_H	ORF3a	57	SRR14906557	25563	G	T	0,999738	2021-05-02	United States
ORF3a_104_L	ORF3a	104	SRR14906557	25703	C	T	0,990897	2021-05-02	United States
ORF8_11_I	ORF8	11	SRR14906557	27925	C	T	0,999651	2021-05-02	United States
ORF8_51_S	ORF8	51	SRR14906557	28044	G	T	1	2021-05-02	United States
ORF8_118_V	ORF8	118	SRR14906557	28245	T	G	0,999823	2021-05-02	United States
ORF8_119_NA	ORF8	119	SRR14906557	28250	T	+CTG	0,87254	2021-05-02	United States
ORF8_120_NA	ORF8	120	SRR14906557	28253	C	-A	0,998998	2021-05-02	United States
N_205_I	N	205	SRR14906557	28887	C	T	0,999349	2021-05-02	United States
N_234_I	N	234	SRR14906557	28975	G	A	1	2021-05-02	United States
ORF1ab_950_D	ORF1ab	950	SRR14906558	3114	G	A	0,999821	2021-06-10	United States
ORF1ab_1001_I	ORF1ab	1001	SRR14906558	3267	C	T	0,999561	2021-06-10	United States
ORF1ab_1708_D	ORF1ab	1708	SRR14906558	5388	C	A	0,999828	2021-06-10	United States
ORF1ab_2230_T	ORF1ab	2230	SRR14906558	6954	T	C	0,999806	2021-06-10	United States
ORF1ab_3674_NA	ORF1ab	3674	SRR14906558	11287	G	-TCTGGTTTT	0,936754	2021-06-10	United States
ORF1ab_3676_S	ORF1ab	3676	SRR14906558	11291	G	A	0,945039	2021-06-10	United States
ORF1ab_3677_L	ORF1ab	3677	SRR14906558	11296	T	G	0,998824	2021-06-10	United States
ORF1ab_314_L	ORF1ab	314	SRR14906558	14408	C	T	0,99982	2021-06-10	United States
S_68_NA	S	68	SRR14906558	21764	A	-TACATG	0,427955	2021-06-10	United States
S_143_NA	S	143	SRR14906558	21990	T	-TTA	0,90128	2021-06-10	United States
S_262_S	S	262	SRR14906558	22346	G	T	0,999136	2021-06-10	United States
S_501_Y	S	501	SRR14906558	23063	A	T	0,999892	2021-06-10	United States
S_570_D	S	570	SRR14906558	23271	C	A	0,99981	2021-06-10	United States
S_614_G	S	614	SRR14906558	23403	A	G	0,999888	2021-06-10	United States
S_681_H	S	681	SRR14906558	23604	C	A	0,99974	2021-06-10	United States
S_716_I	S	716	SRR14906558	23709	C	T	0,999738	2021-06-10	United States
S_747_I	S	747	SRR14906558	23802	C	T	0,995482	2021-06-10	United States
S_982_A	S	982	SRR14906558	24506	T	G	0,999921	2021-06-10	United States
S_1118_H	S	1118	SRR14906558	24914	G	C	0,999952	2021-06-10	United States
ORF8_27_*	ORF8	27	SRR14906558	27972	C	T	0,99995	2021-06-10	United States
ORF8_45_L	ORF8	45	SRR14906558	28027	G	T	0,99828	2021-06-10	United States
ORF8_52_I	ORF8	52	SRR14906558	28048	G	T	0,999922	2021-06-10	United States
ORF8_55_V	ORF8	55	SRR14906558	28057	C	T	0,99981	2021-06-10	United States
ORF8_68_*	ORF8	68	SRR14906558	28095	A	T	0,961864	2021-06-10	United States
ORF8_73_C	ORF8	73	SRR14906558	28111	A	G	0,99984	2021-06-10	United States
N_3_H	N	3	SRR14906558	28280	G	C	0,999896	2021-06-10	United States
N_3_V	N	3	SRR14906558	28281	A	T	0,999941	2021-06-10	United States
N_3_E	N	3	SRR14906558	28282	T	A	0,999867	2021-06-10	United States
N_203_K	N	203	SRR14906558	28881	G	A	0,999723	2021-06-10	United States
N_204_R	N	204	SRR14906558	28883	G	C	0,999456	2021-06-10	United States
N_235_F	N	235	SRR14906558	28977	C	T	0,999308	2021-06-10	United States
ORF10_11_S	ORF10	11	SRR14906558	29589	T	C	0,999967	2021-06-10	United States
ORF1ab_1001_I	ORF1ab	1001	SRR14906559	3267	C	T	0,99949	2021-06-10	United States
ORF1ab_1708_D	ORF1ab	1708	SRR14906559	5388	C	A	0,999896	2021-06-10	United States
ORF1ab_2230_T	ORF1ab	2230	SRR14906559	6954	T	C	0,999881	2021-06-10	United States
ORF1ab_3674_NA	ORF1ab	3674	SRR14906559	11287	G	-TCTGGTTTT	0,935399	2021-06-10	United States
ORF1ab_3676_S	ORF1ab	3676	SRR14906559	11291	G	A	0,899545	2021-06-10	United States
ORF1ab_3677_L	ORF1ab	3677	SRR14906559	11296	T	G	0,998004	2021-06-10	United States
ORF1ab_4031_I	ORF1ab	4031	SRR14906559	12357	C	T	0,999786	2021-06-10	United States
ORF1ab_4275_N	ORF1ab	4275	SRR14906559	13088	G	A	0,992908	2021-06-10	United States
ORF1ab_314_L	ORF1ab	314	SRR14906559	14408	C	T	0,999762	2021-06-10	United States
ORF1ab_1383_R	ORF1ab	1383	SRR14906559	17615	A	G	0,999863	2021-06-10	United States
S_68_NA	S	68	SRR14906559	21764	A	-TACATG	0,438438	2021-06-10	United States
S_143_NA	S	143	SRR14906559	21990	T	-TTA	0,896114	2021-06-10	United States
S_501_Y	S	501	SRR14906559	23063	A	T	0,999648	2021-06-10	United States
S_570_D	S	570	SRR14906559	23271	C	A	0,999852	2021-06-10	United States
S_614_G	S	614	SRR14906559	23403	A	G	0,99979	2021-06-10	United States
S_681_H	S	681	SRR14906559	23604	C	A	0,999973	2021-06-10	United States
S_716_I	S	716	SRR14906559	23709	C	T	0,999838	2021-06-10	United States
S_982_A	S	982	SRR14906559	24506	T	G	0,999756	2021-06-10	United States
S_1118_H	S	1118	SRR14906559	24914	G	C	0,999718	2021-06-10	United States
M_70_L	M	70	SRR14906559	26730	G	C	0,999621	2021-06-10	United States
M_87_F	M	87	SRR14906559	26781	C	T	0,999453	2021-06-10	United States
ORF8_27_*	ORF8	27	SRR14906559	27972	C	T	0,99921	2021-06-10	United States
ORF8_52_I	ORF8	52	SRR14906559	28048	G	T	0,999811	2021-06-10	United States
ORF8_73_C	ORF8	73	SRR14906559	28111	A	G	0,999746	2021-06-10	United States
N_3_H	N	3	SRR14906559	28280	G	C	0,999929	2021-06-10	United States
N_3_V	N	3	SRR14906559	28281	A	T	0,999857	2021-06-10	United States
N_3_E	N	3	SRR14906559	28282	T	A	0,999857	2021-06-10	United States
N_203_K	N	203	SRR14906559	28881	G	A	0,999864	2021-06-10	United States
N_204_R	N	204	SRR14906559	28883	G	C	0,999772	2021-06-10	United States
N_235_F	N	235	SRR14906559	28977	C	T	0,999677	2021-06-10	United States
ORF1ab_1001_I	ORF1ab	1001	SRR14906560	3267	C	T	0,999643	2021-06-10	United States
ORF1ab_1708_D	ORF1ab	1708	SRR14906560	5388	C	A	0,999918	2021-06-10	United States
ORF1ab_2230_T	ORF1ab	2230	SRR14906560	6954	T	C	0,999958	2021-06-10	United States
ORF1ab_3674_NA	ORF1ab	3674	SRR14906560	11287	G	-TCTGGTTTT	0,930686	2021-06-10	United States
ORF1ab_3676_S	ORF1ab	3676	SRR14906560	11291	G	A	0,845022	2021-06-10	United States
ORF1ab_3677_L	ORF1ab	3677	SRR14906560	11296	T	G	0,997254	2021-06-10	United States
ORF1ab_4031_I	ORF1ab	4031	SRR14906560	12357	C	T	0,999782	2021-06-10	United States
ORF1ab_4275_N	ORF1ab	4275	SRR14906560	13088	G	A	0,981367	2021-06-10	United States
ORF1ab_314_L	ORF1ab	314	SRR14906560	14408	C	T	0,999758	2021-06-10	United States
ORF1ab_1383_R	ORF1ab	1383	SRR14906560	17615	A	G	0,999912	2021-06-10	United States
S_68_NA	S	68	SRR14906560	21764	A	-TACATG	0,44807	2021-06-10	United States
S_143_NA	S	143	SRR14906560	21990	T	-TTA	0,908965	2021-06-10	United States
S_501_Y	S	501	SRR14906560	23063	A	T	0,999542	2021-06-10	United States
S_570_D	S	570	SRR14906560	23271	C	A	0,999733	2021-06-10	United States
S_614_G	S	614	SRR14906560	23403	A	G	0,999868	2021-06-10	United States
S_681_H	S	681	SRR14906560	23604	C	A	0,999882	2021-06-10	United States
S_716_I	S	716	SRR14906560	23709	C	T	1	2021-06-10	United States
S_982_A	S	982	SRR14906560	24506	T	G	0,999875	2021-06-10	United States
S_1118_H	S	1118	SRR14906560	24914	G	C	0,999755	2021-06-10	United States
M_70_L	M	70	SRR14906560	26730	G	C	0,999734	2021-06-10	United States
M_87_F	M	87	SRR14906560	26781	C	T	0,999519	2021-06-10	United States
ORF8_27_*	ORF8	27	SRR14906560	27972	C	T	0,999812	2021-06-10	United States
ORF8_52_I	ORF8	52	SRR14906560	28048	G	T	0,999743	2021-06-10	United States
ORF8_73_C	ORF8	73	SRR14906560	28111	A	G	0,99987	2021-06-10	United States
N_3_H	N	3	SRR14906560	28280	G	C	0,999905	2021-06-10	United States
N_3_V	N	3	SRR14906560	28281	A	T	0,999878	2021-06-10	United States
N_3_E	N	3	SRR14906560	28282	T	A	0,99977	2021-06-10	United States
N_203_K	N	203	SRR14906560	28881	G	A	0,999418	2021-06-10	United States
N_204_R	N	204	SRR14906560	28883	G	C	0,999494	2021-06-10	United States
N_235_F	N	235	SRR14906560	28977	C	T	0,999573	2021-06-10	United States
ORF1ab_347_D	ORF1ab	347	SRR14906561	1306	G	T	0,999783	2021-06-10	United States
ORF1ab_599_V	ORF1ab	599	SRR14906561	2061	C	T	0,999544	2021-06-10	United States
ORF1ab_1001_I	ORF1ab	1001	SRR14906561	3267	C	T	0,999751	2021-06-10	United States
ORF1ab_1708_D	ORF1ab	1708	SRR14906561	5388	C	A	0,999813	2021-06-10	United States
ORF1ab_2230_T	ORF1ab	2230	SRR14906561	6954	T	C	0,999933	2021-06-10	United States
ORF1ab_2283_I	ORF1ab	2283	SRR14906561	7113	C	T	0,994045	2021-06-10	United States
ORF1ab_2900_L	ORF1ab	2900	SRR14906561	8964	C	T	0,930911	2021-06-10	United States
ORF1ab_3674_NA	ORF1ab	3674	SRR14906561	11287	G	-TCTGGTTTT	0,935179	2021-06-10	United States
ORF1ab_3676_S	ORF1ab	3676	SRR14906561	11291	G	A	0,904831	2021-06-10	United States
ORF1ab_3677_L	ORF1ab	3677	SRR14906561	11296	T	G	0,997647	2021-06-10	United States
ORF1ab_3966_R	ORF1ab	3966	SRR14906561	12162	A	G	0,999738	2021-06-10	United States
ORF1ab_314_L	ORF1ab	314	SRR14906561	14408	C	T	0,998887	2021-06-10	United States
ORF1ab_1383_R	ORF1ab	1383	SRR14906561	17615	A	G	0,999708	2021-06-10	United States
ORF1ab_2270_Y	ORF1ab	2270	SRR14906561	20275	G	T	0,999897	2021-06-10	United States
S_68_NA	S	68	SRR14906561	21764	A	-TACATG	0,451097	2021-06-10	United States
S_143_NA	S	143	SRR14906561	21990	T	-TTA	0,905288	2021-06-10	United States
S_501_Y	S	501	SRR14906561	23063	A	T	0,999453	2021-06-10	United States
S_570_D	S	570	SRR14906561	23271	C	A	0,999747	2021-06-10	United States
S_614_G	S	614	SRR14906561	23403	A	G	0,999944	2021-06-10	United States
S_681_H	S	681	SRR14906561	23604	C	A	0,999733	2021-06-10	United States
S_716_I	S	716	SRR14906561	23709	C	T	0,999885	2021-06-10	United States
S_982_A	S	982	SRR14906561	24506	T	G	0,999593	2021-06-10	United States
S_1118_H	S	1118	SRR14906561	24914	G	C	0,999773	2021-06-10	United States
ORF8_27_*	ORF8	27	SRR14906561	27972	C	T	0,999819	2021-06-10	United States
ORF8_52_I	ORF8	52	SRR14906561	28048	G	T	0,999423	2021-06-10	United States
ORF8_73_C	ORF8	73	SRR14906561	28111	A	G	0,999803	2021-06-10	United States
N_3_H	N	3	SRR14906561	28280	G	C	0,999946	2021-06-10	United States
N_3_V	N	3	SRR14906561	28281	A	T	0,999785	2021-06-10	United States
N_3_E	N	3	SRR14906561	28282	T	A	0,999839	2021-06-10	United States
N_203_K	N	203	SRR14906561	28881	G	A	0,999615	2021-06-10	United States
N_204_R	N	204	SRR14906561	28883	G	C	0,99952	2021-06-10	United States
N_235_F	N	235	SRR14906561	28977	C	T	0,999345	2021-06-10	United States
ORF1ab_540_T	ORF1ab	540	SRR14906562	1883	G	A	0,0655396	2021-06-09	United States
ORF1ab_1306_S	ORF1ab	1306	SRR14906562	4181	G	T	0,999739	2021-06-09	United States
ORF1ab_1927_D	ORF1ab	1927	SRR14906562	6044	A	G	0,108395	2021-06-09	United States
ORF1ab_2046_L	ORF1ab	2046	SRR14906562	6402	C	T	0,999433	2021-06-09	United States
ORF1ab_2287_S	ORF1ab	2287	SRR14906562	7124	C	T	1	2021-06-09	United States
ORF1ab_2930_L	ORF1ab	2930	SRR14906562	9053	G	T	0,999759	2021-06-09	United States
ORF1ab_3255_I	ORF1ab	3255	SRR14906562	10029	C	T	0,998771	2021-06-09	United States
ORF1ab_3294_C	ORF1ab	3294	SRR14906562	10147	G	C	0,0876261	2021-06-09	United States
ORF1ab_3646_A	ORF1ab	3646	SRR14906562	11201	A	G	0,999869	2021-06-09	United States
ORF1ab_183_V	ORF1ab	183	SRR14906562	14014	T	G	0,999967	2021-06-09	United States
ORF1ab_314_L	ORF1ab	314	SRR14906562	14408	C	T	1	2021-06-09	United States
ORF1ab_315_A	ORF1ab	315	SRR14906562	14410	A	G	0,0713381	2021-06-09	United States
ORF1ab_662_S	ORF1ab	662	SRR14906562	15451	G	A	0,998364	2021-06-09	United States
ORF1ab_686_I	ORF1ab	686	SRR14906562	15524	A	T	0,0683217	2021-06-09	United States
ORF1ab_1000_L	ORF1ab	1000	SRR14906562	16466	C	T	0,999908	2021-06-09	United States
ORF1ab_1918_V	ORF1ab	1918	SRR14906562	19220	C	T	0,999905	2021-06-09	United States
S_19_R	S	19	SRR14906562	21618	C	G	1	2021-06-09	United States
S_142_D	S	142	SRR14906562	21987	G	A	0,9447	2021-06-09	United States
S_156_NA	S	156	SRR14906562	22028	G	-AGTTCA	0,95825	2021-06-09	United States
S_452_R	S	452	SRR14906562	22917	T	G	0,999511	2021-06-09	United States
S_478_K	S	478	SRR14906562	22995	C	A	1	2021-06-09	United States
S_614_G	S	614	SRR14906562	23403	A	G	0,999732	2021-06-09	United States
S_681_R	S	681	SRR14906562	23604	C	G	1	2021-06-09	United States
S_950_N	S	950	SRR14906562	24410	G	A	0,989997	2021-06-09	United States
ORF3a_26_L	ORF3a	26	SRR14906562	25469	C	T	0,999903	2021-06-09	United States
ORF3a_210_E	ORF3a	210	SRR14906562	26022	C	A	0,0566893	2021-06-09	United States
M_82_T	M	82	SRR14906562	26767	T	C	0,999856	2021-06-09	United States
M_203_NA	M	203	SRR14906562	27131	C	-TA	0,128814	2021-06-09	United States
ORF7a_82_A	ORF7a	82	SRR14906562	27638	T	C	1	2021-06-09	United States
ORF7a_120_I	ORF7a	120	SRR14906562	27752	C	T	1	2021-06-09	United States
ORF7b_40_I	ORF7b	40	SRR14906562	27874	C	T	0,999302	2021-06-09	United States
ORF8_118_NA	ORF8	118	SRR14906562	28247	A	-GATTTC	0,92523	2021-06-09	United States
ORF8_119_V	ORF8	119	SRR14906562	28249	A	T	0,986207	2021-06-09	United States
ORF8_120_L	ORF8	120	SRR14906562	28253	C	A	0,996828	2021-06-09	United States
N_63_G	N	63	SRR14906562	28461	A	G	0,966086	2021-06-09	United States
N_152_S	N	152	SRR14906562	28727	G	T	0,999822	2021-06-09	United States
N_203_M	N	203	SRR14906562	28881	G	T	1	2021-06-09	United States
N_215_C	N	215	SRR14906562	28916	G	T	1	2021-06-09	United States
N_377_Y	N	377	SRR14906562	29402	G	T	0,999677	2021-06-09	United States
ORF1ab_1001_I	ORF1ab	1001	SRR14906563	3267	C	T	0,999892	2021-06-10	United States
ORF1ab_1380_T	ORF1ab	1380	SRR14906563	4403	G	A	0,999425	2021-06-10	United States
ORF1ab_1708_D	ORF1ab	1708	SRR14906563	5388	C	A	0,999807	2021-06-10	United States
ORF1ab_2230_T	ORF1ab	2230	SRR14906563	6954	T	C	0,999861	2021-06-10	United States
ORF1ab_2259_I	ORF1ab	2259	SRR14906563	7042	G	T	0,999777	2021-06-10	United States
ORF1ab_3674_NA	ORF1ab	3674	SRR14906563	11287	G	-TCTGGTTTT	0,93253	2021-06-10	United States
ORF1ab_3676_S	ORF1ab	3676	SRR14906563	11291	G	A	0,963957	2021-06-10	United States
ORF1ab_3677_L	ORF1ab	3677	SRR14906563	11296	T	G	0,998628	2021-06-10	United States
ORF1ab_218_L	ORF1ab	218	SRR14906563	14120	C	T	0,999857	2021-06-10	United States
ORF1ab_314_L	ORF1ab	314	SRR14906563	14408	C	T	0,999543	2021-06-10	United States
S_68_NA	S	68	SRR14906563	21764	A	-TACATG	0,441898	2021-06-10	United States
S_143_NA	S	143	SRR14906563	21990	T	-TTA	0,907514	2021-06-10	United States
S_501_Y	S	501	SRR14906563	23063	A	T	0,999595	2021-06-10	United States
S_556_K	S	556	SRR14906563	23230	C	A	0,99985	2021-06-10	United States
S_570_D	S	570	SRR14906563	23271	C	A	0,99884	2021-06-10	United States
S_614_G	S	614	SRR14906563	23403	A	G	0,99985	2021-06-10	United States
S_681_H	S	681	SRR14906563	23604	C	A	0,999965	2021-06-10	United States
S_716_I	S	716	SRR14906563	23709	C	T	0,99991	2021-06-10	United States
S_982_A	S	982	SRR14906563	24506	T	G	0,9999	2021-06-10	United States
S_1118_H	S	1118	SRR14906563	24914	G	C	0,999808	2021-06-10	United States
ORF8_27_*	ORF8	27	SRR14906563	27972	C	T	0,99994	2021-06-10	United States
ORF8_52_I	ORF8	52	SRR14906563	28048	G	T	0,99995	2021-06-10	United States
ORF8_61_F	ORF8	61	SRR14906563	28075	G	T	0,999816	2021-06-10	United States
ORF8_68_*	ORF8	68	SRR14906563	28095	A	T	0,959244	2021-06-10	United States
ORF8_73_C	ORF8	73	SRR14906563	28111	A	G	0,999825	2021-06-10	United States
N_3_H	N	3	SRR14906563	28280	G	C	0,999986	2021-06-10	United States
N_3_V	N	3	SRR14906563	28281	A	T	0,999862	2021-06-10	United States
N_3_E	N	3	SRR14906563	28282	T	A	0,999876	2021-06-10	United States
N_203_K	N	203	SRR14906563	28881	G	A	0,99976	2021-06-10	United States
N_204_R	N	204	SRR14906563	28883	G	C	0,999651	2021-06-10	United States
N_235_F	N	235	SRR14906563	28977	C	T	0,999685	2021-06-10	United States
ORF1ab_1001_I	ORF1ab	1001	SRR14906564	3267	C	T	0,998196	2021-06-10	United States
ORF1ab_1708_D	ORF1ab	1708	SRR14906564	5388	C	A	0,999788	2021-06-10	United States
ORF1ab_2230_T	ORF1ab	2230	SRR14906564	6954	T	C	0,999848	2021-06-10	United States
ORF1ab_3674_NA	ORF1ab	3674	SRR14906564	11287	G	-TCTGGTTTT	0,933865	2021-06-10	United States
ORF1ab_3676_S	ORF1ab	3676	SRR14906564	11291	G	A	0,94241	2021-06-10	United States
ORF1ab_3677_L	ORF1ab	3677	SRR14906564	11296	T	G	0,99684	2021-06-10	United States
ORF1ab_4031_I	ORF1ab	4031	SRR14906564	12357	C	T	0,99986	2021-06-10	United States
ORF1ab_314_L	ORF1ab	314	SRR14906564	14408	C	T	0,999797	2021-06-10	United States
ORF1ab_1383_R	ORF1ab	1383	SRR14906564	17615	A	G	1	2021-06-10	United States
S_68_NA	S	68	SRR14906564	21764	A	-TACATG	0,43391	2021-06-10	United States
S_143_NA	S	143	SRR14906564	21990	T	-TTA	0,908441	2021-06-10	United States
S_501_Y	S	501	SRR14906564	23063	A	T	1	2021-06-10	United States
S_570_D	S	570	SRR14906564	23271	C	A	0,999797	2021-06-10	United States
S_614_G	S	614	SRR14906564	23403	A	G	0,999874	2021-06-10	United States
S_681_H	S	681	SRR14906564	23604	C	A	0,999905	2021-06-10	United States
S_716_I	S	716	SRR14906564	23709	C	T	0,99996	2021-06-10	United States
S_982_A	S	982	SRR14906564	24506	T	G	0,99985	2021-06-10	United States
S_1118_H	S	1118	SRR14906564	24914	G	C	0,999683	2021-06-10	United States
M_70_L	M	70	SRR14906564	26730	G	C	0,999394	2021-06-10	United States
M_87_F	M	87	SRR14906564	26781	C	T	0,999946	2021-06-10	United States
ORF8_27_*	ORF8	27	SRR14906564	27972	C	T	0,99973	2021-06-10	United States
ORF8_52_I	ORF8	52	SRR14906564	28048	G	T	0,999626	2021-06-10	United States
ORF8_73_C	ORF8	73	SRR14906564	28111	A	G	0,999876	2021-06-10	United States
N_3_H	N	3	SRR14906564	28280	G	C	0,999881	2021-06-10	United States
N_3_V	N	3	SRR14906564	28281	A	T	0,999849	2021-06-10	United States
N_3_E	N	3	SRR14906564	28282	T	A	0,999865	2021-06-10	United States
N_203_K	N	203	SRR14906564	28881	G	A	0,999909	2021-06-10	United States
N_204_R	N	204	SRR14906564	28883	G	C	0,999866	2021-06-10	United States
N_235_F	N	235	SRR14906564	28977	C	T	0,99928	2021-06-10	United States
ORF1ab_1001_I	ORF1ab	1001	SRR14906565	3267	C	T	0,999881	2021-06-10	United States
ORF1ab_1067_Y	ORF1ab	1067	SRR14906565	3464	C	T	0,997513	2021-06-10	United States
ORF1ab_1708_D	ORF1ab	1708	SRR14906565	5388	C	A	0,999919	2021-06-10	United States
ORF1ab_2230_T	ORF1ab	2230	SRR14906565	6954	T	C	0,999907	2021-06-10	United States
ORF1ab_3674_NA	ORF1ab	3674	SRR14906565	11287	G	-TCTGGTTTT	0,932109	2021-06-10	United States
ORF1ab_3676_S	ORF1ab	3676	SRR14906565	11291	G	A	0,668499	2021-06-10	United States
ORF1ab_3677_L	ORF1ab	3677	SRR14906565	11296	T	G	0,999446	2021-06-10	United States
ORF1ab_3966_R	ORF1ab	3966	SRR14906565	12162	A	G	0,999862	2021-06-10	United States
ORF1ab_314_L	ORF1ab	314	SRR14906565	14408	C	T	0,999765	2021-06-10	United States
ORF1ab_1383_R	ORF1ab	1383	SRR14906565	17615	A	G	0,999946	2021-06-10	United States
ORF1ab_2557_R	ORF1ab	2557	SRR14906565	21137	A	G	0,999945	2021-06-10	United States
S_68_NA	S	68	SRR14906565	21764	A	-TACATG	0,464182	2021-06-10	United States
S_143_NA	S	143	SRR14906565	21990	T	-TTA	0,908463	2021-06-10	United States
S_501_Y	S	501	SRR14906565	23063	A	T	1	2021-06-10	United States
S_570_D	S	570	SRR14906565	23271	C	A	0,999783	2021-06-10	United States
S_614_G	S	614	SRR14906565	23403	A	G	0,99984	2021-06-10	United States
S_681_H	S	681	SRR14906565	23604	C	A	0,99981	2021-06-10	United States
S_716_I	S	716	SRR14906565	23709	C	T	0,999919	2021-06-10	United States
S_982_A	S	982	SRR14906565	24506	T	G	0,999952	2021-06-10	United States
S_1118_H	S	1118	SRR14906565	24914	G	C	0,998849	2021-06-10	United States
S_1191_N	S	1191	SRR14906565	25135	G	T	0,999617	2021-06-10	United States
ORF8_27_*	ORF8	27	SRR14906565	27972	C	T	0,999177	2021-06-10	United States
ORF8_52_I	ORF8	52	SRR14906565	28048	G	T	0,999931	2021-06-10	United States
ORF8_73_C	ORF8	73	SRR14906565	28111	A	G	0,999824	2021-06-10	United States
N_3_H	N	3	SRR14906565	28280	G	C	0,999932	2021-06-10	United States
N_3_V	N	3	SRR14906565	28281	A	T	0,999878	2021-06-10	United States
N_3_E	N	3	SRR14906565	28282	T	A	0,999851	2021-06-10	United States
N_203_K	N	203	SRR14906565	28881	G	A	1	2021-06-10	United States
N_204_R	N	204	SRR14906565	28883	G	C	0,998701	2021-06-10	United States
N_235_F	N	235	SRR14906565	28977	C	T	0,998571	2021-06-10	United States
ORF1ab_714_R	ORF1ab	714	SRR14906566	2406	A	G	0,99983	2021-06-10	United States
ORF1ab_1001_I	ORF1ab	1001	SRR14906566	3267	C	T	0,999949	2021-06-10	United States
ORF1ab_1708_D	ORF1ab	1708	SRR14906566	5388	C	A	0,999918	2021-06-10	United States
ORF1ab_2230_T	ORF1ab	2230	SRR14906566	6954	T	C	0,99972	2021-06-10	United States
ORF1ab_2345_V	ORF1ab	2345	SRR14906566	7299	C	T	1	2021-06-10	United States
ORF1ab_3674_NA	ORF1ab	3674	SRR14906566	11287	G	-TCTGGTTTT	0,931383	2021-06-10	United States
ORF1ab_3676_S	ORF1ab	3676	SRR14906566	11291	G	A	0,956304	2021-06-10	United States
ORF1ab_3677_L	ORF1ab	3677	SRR14906566	11296	T	G	0,998491	2021-06-10	United States
ORF1ab_3829_F	ORF1ab	3829	SRR14906566	11750	C	T	0,999681	2021-06-10	United States
ORF1ab_4073_I	ORF1ab	4073	SRR14906566	12482	G	A	0,998467	2021-06-10	United States
ORF1ab_314_L	ORF1ab	314	SRR14906566	14408	C	T	0,999709	2021-06-10	United States
S_68_NA	S	68	SRR14906566	21764	A	-TACATG	0,435814	2021-06-10	United States
S_143_NA	S	143	SRR14906566	21990	T	-TTA	0,881688	2021-06-10	United States
S_501_Y	S	501	SRR14906566	23063	A	T	1	2021-06-10	United States
S_570_D	S	570	SRR14906566	23271	C	A	0,999809	2021-06-10	United States
S_614_G	S	614	SRR14906566	23403	A	G	0,999787	2021-06-10	United States
S_681_H	S	681	SRR14906566	23604	C	A	0,999906	2021-06-10	United States
S_716_I	S	716	SRR14906566	23709	C	T	0,999914	2021-06-10	United States
S_950_Y	S	950	SRR14906566	24410	G	T	0,992567	2021-06-10	United States
S_982_A	S	982	SRR14906566	24506	T	G	0,999901	2021-06-10	United States
S_1118_H	S	1118	SRR14906566	24914	G	C	0,999589	2021-06-10	United States
ORF3a_33_S	ORF3a	33	SRR14906566	25489	G	T	0,999926	2021-06-10	United States
M_34_F	M	34	SRR14906566	26622	C	T	0,85604	2021-06-10	United States
ORF7a_116_F	ORF7a	116	SRR14906566	27739	C	T	0,0577181	2021-06-10	United States
ORF8_27_*	ORF8	27	SRR14906566	27972	C	T	1	2021-06-10	United States
ORF8_52_I	ORF8	52	SRR14906566	28048	G	T	0,999871	2021-06-10	United States
ORF8_68_*	ORF8	68	SRR14906566	28095	A	T	0,969745	2021-06-10	United States
ORF8_73_C	ORF8	73	SRR14906566	28111	A	G	0,99981	2021-06-10	United States
N_3_H	N	3	SRR14906566	28280	G	C	0,999986	2021-06-10	United States
N_3_V	N	3	SRR14906566	28281	A	T	0,999972	2021-06-10	United States
N_3_E	N	3	SRR14906566	28282	T	A	0,999804	2021-06-10	United States
N_203_K	N	203	SRR14906566	28881	G	A	0,999567	2021-06-10	United States
N_204_R	N	204	SRR14906566	28883	G	C	1	2021-06-10	United States
N_235_F	N	235	SRR14906566	28977	C	T	0,999013	2021-06-10	United States
ORF1ab_714_R	ORF1ab	714	SRR14906567	2406	A	G	1	2021-06-10	United States
ORF1ab_1001_I	ORF1ab	1001	SRR14906567	3267	C	T	0,999739	2021-06-10	United States
ORF1ab_1708_D	ORF1ab	1708	SRR14906567	5388	C	A	1	2021-06-10	United States
ORF1ab_2230_T	ORF1ab	2230	SRR14906567	6954	T	C	1	2021-06-10	United States
ORF1ab_2345_V	ORF1ab	2345	SRR14906567	7299	C	T	1	2021-06-10	United States
ORF1ab_3603_NA	ORF1ab	3603	SRR14906567	11074	C	-T	0,0517228	2021-06-10	United States
ORF1ab_3674_NA	ORF1ab	3674	SRR14906567	11287	G	-TCTGGTTTT	0,939734	2021-06-10	United States
ORF1ab_3676_S	ORF1ab	3676	SRR14906567	11291	G	A	0,990476	2021-06-10	United States
ORF1ab_3677_L	ORF1ab	3677	SRR14906567	11296	T	G	1	2021-06-10	United States
ORF1ab_3829_F	ORF1ab	3829	SRR14906567	11750	C	T	0,999164	2021-06-10	United States
ORF1ab_4073_I	ORF1ab	4073	SRR14906567	12482	G	A	0,999091	2021-06-10	United States
ORF1ab_314_L	ORF1ab	314	SRR14906567	14408	C	T	1	2021-06-10	United States
S_68_NA	S	68	SRR14906567	21764	A	-TACATG	0,459567	2021-06-10	United States
S_143_NA	S	143	SRR14906567	21990	T	-TTA	0,899563	2021-06-10	United States
S_501_Y	S	501	SRR14906567	23063	A	T	1	2021-06-10	United States
S_570_D	S	570	SRR14906567	23271	C	A	1	2021-06-10	United States
S_614_G	S	614	SRR14906567	23403	A	G	0,999859	2021-06-10	United States
S_681_H	S	681	SRR14906567	23604	C	A	1	2021-06-10	United States
S_716_I	S	716	SRR14906567	23709	C	T	1	2021-06-10	United States
S_950_Y	S	950	SRR14906567	24410	G	T	0,999328	2021-06-10	United States
S_982_A	S	982	SRR14906567	24506	T	G	0,999279	2021-06-10	United States
S_1118_H	S	1118	SRR14906567	24914	G	C	1	2021-06-10	United States
ORF3a_33_S	ORF3a	33	SRR14906567	25489	G	T	1	2021-06-10	United States
ORF8_27_*	ORF8	27	SRR14906567	27972	C	T	1	2021-06-10	United States
ORF8_52_I	ORF8	52	SRR14906567	28048	G	T	1	2021-06-10	United States
ORF8_68_*	ORF8	68	SRR14906567	28095	A	T	0,992481	2021-06-10	United States
ORF8_73_C	ORF8	73	SRR14906567	28111	A	G	1	2021-06-10	United States
N_3_H	N	3	SRR14906567	28280	G	C	1	2021-06-10	United States
N_3_V	N	3	SRR14906567	28281	A	T	1	2021-06-10	United States
N_3_E	N	3	SRR14906567	28282	T	A	1	2021-06-10	United States
N_203_K	N	203	SRR14906567	28881	G	A	1	2021-06-10	United States
N_204_R	N	204	SRR14906567	28883	G	C	1	2021-06-10	United States
N_235_F	N	235	SRR14906567	28977	C	T	1	2021-06-10	United States
ORF1ab_735_V	ORF1ab	735	SRR14906568	2469	C	T	0,998386	2021-06-10	United States
ORF1ab_1001_I	ORF1ab	1001	SRR14906568	3267	C	T	0,999791	2021-06-10	United States
ORF1ab_1708_D	ORF1ab	1708	SRR14906568	5388	C	A	0,999571	2021-06-10	United States
ORF1ab_2230_T	ORF1ab	2230	SRR14906568	6954	T	C	0,999969	2021-06-10	United States
ORF1ab_2345_V	ORF1ab	2345	SRR14906568	7299	C	T	0,999882	2021-06-10	United States
ORF1ab_3674_NA	ORF1ab	3674	SRR14906568	11287	G	-TCTGGTTTT	0,935279	2021-06-10	United States
ORF1ab_3676_S	ORF1ab	3676	SRR14906568	11291	G	A	0,920299	2021-06-10	United States
ORF1ab_3677_L	ORF1ab	3677	SRR14906568	11296	T	G	0,999071	2021-06-10	United States
ORF1ab_314_L	ORF1ab	314	SRR14906568	14408	C	T	0,999523	2021-06-10	United States
S_68_NA	S	68	SRR14906568	21764	A	-TACATG	0,420783	2021-06-10	United States
S_143_NA	S	143	SRR14906568	21990	T	-TTA	0,901555	2021-06-10	United States
S_501_Y	S	501	SRR14906568	23063	A	T	0,999712	2021-06-10	United States
S_570_D	S	570	SRR14906568	23271	C	A	0,999571	2021-06-10	United States
S_614_G	S	614	SRR14906568	23403	A	G	0,999832	2021-06-10	United States
S_681_H	S	681	SRR14906568	23604	C	A	0,999605	2021-06-10	United States
S_716_I	S	716	SRR14906568	23709	C	T	1	2021-06-10	United States
S_982_A	S	982	SRR14906568	24506	T	G	0,999896	2021-06-10	United States
S_1020_V	S	1020	SRR14906568	24621	C	T	0,99975	2021-06-10	United States
S_1118_H	S	1118	SRR14906568	24914	G	C	0,999387	2021-06-10	United States
ORF8_27_*	ORF8	27	SRR14906568	27972	C	T	0,999901	2021-06-10	United States
ORF8_52_I	ORF8	52	SRR14906568	28048	G	T	0,999919	2021-06-10	United States
ORF8_68_*	ORF8	68	SRR14906568	28095	A	T	0,922185	2021-06-10	United States
ORF8_73_C	ORF8	73	SRR14906568	28111	A	G	0,999668	2021-06-10	United States
N_3_H	N	3	SRR14906568	28280	G	C	0,999941	2021-06-10	United States
N_3_V	N	3	SRR14906568	28281	A	T	0,999853	2021-06-10	United States
N_3_E	N	3	SRR14906568	28282	T	A	0,999971	2021-06-10	United States
N_202_C	N	202	SRR14906568	28877	A	T	0,999701	2021-06-10	United States
N_202_T	N	202	SRR14906568	28878	G	C	1	2021-06-10	United States
N_203_K	N	203	SRR14906568	28881	G	A	1	2021-06-10	United States
N_204_R	N	204	SRR14906568	28883	G	C	1	2021-06-10	United States
N_235_F	N	235	SRR14906568	28977	C	T	0,999502	2021-06-10	United States
ORF1ab_1188_L	ORF1ab	1188	SRR14906569	3828	C	T	0,999854	2021-06-10	United States
ORF1ab_1795_Q	ORF1ab	1795	SRR14906569	5648	A	C	0,999808	2021-06-10	United States
ORF1ab_3674_NA	ORF1ab	3674	SRR14906569	11287	G	-TCTGGTTTT	0,942459	2021-06-10	United States
ORF1ab_3676_S	ORF1ab	3676	SRR14906569	11291	G	A	0,946903	2021-06-10	United States
ORF1ab_3677_L	ORF1ab	3677	SRR14906569	11296	T	G	0,993007	2021-06-10	United States
ORF1ab_154_C	ORF1ab	154	SRR14906569	13928	A	G	0,965698	2021-06-10	United States
ORF1ab_314_L	ORF1ab	314	SRR14906569	14408	C	T	1	2021-06-10	United States
ORF1ab_1264_D	ORF1ab	1264	SRR14906569	17259	G	T	0,999695	2021-06-10	United States
S_18_F	S	18	SRR14906569	21614	C	T	1	2021-06-10	United States
S_20_N	S	20	SRR14906569	21621	C	A	1	2021-06-10	United States
S_26_S	S	26	SRR14906569	21638	C	T	1	2021-06-10	United States
S_138_Y	S	138	SRR14906569	21974	G	T	0,996705	2021-06-10	United States
S_417_T	S	417	SRR14906569	22812	A	C	0,99666	2021-06-10	United States
S_427_N	S	427	SRR14906569	22841	G	A	1	2021-06-10	United States
S_484_K	S	484	SRR14906569	23012	G	A	1	2021-06-10	United States
S_501_Y	S	501	SRR14906569	23063	A	T	1	2021-06-10	United States
S_614_G	S	614	SRR14906569	23403	A	G	0,999206	2021-06-10	United States
S_655_Y	S	655	SRR14906569	23525	C	T	1	2021-06-10	United States
S_1027_I	S	1027	SRR14906569	24642	C	T	1	2021-06-10	United States
S_1176_F	S	1176	SRR14906569	25088	G	T	1	2021-06-10	United States
ORF3a_253_P	ORF3a	253	SRR14906569	26149	T	C	1	2021-06-10	United States
ORF8_92_K	ORF8	92	SRR14906569	28167	G	A	0,999669	2021-06-10	United States
N_41_L	N	41	SRR14906569	28395	G	T	0,999871	2021-06-10	United States
N_80_R	N	80	SRR14906569	28512	C	G	1	2021-06-10	United States
N_202_C	N	202	SRR14906569	28877	A	T	1	2021-06-10	United States
N_202_T	N	202	SRR14906569	28878	G	C	1	2021-06-10	United States
N_203_K	N	203	SRR14906569	28881	G	A	1	2021-06-10	United States
N_204_R	N	204	SRR14906569	28883	G	C	1	2021-06-10	United States
ORF1ab_309_L	ORF1ab	309	SRR14906571	1191	C	T	0,998264	2021-06-10	United States
ORF1ab_920_I	ORF1ab	920	SRR14906571	3025	G	A	1	2021-06-10	United States
ORF1ab_987_I	ORF1ab	987	SRR14906571	3225	C	T	0,999819	2021-06-10	United States
ORF1ab_1640_L	ORF1ab	1640	SRR14906571	5184	C	T	0,998969	2021-06-10	United States
ORF1ab_2907_N	ORF1ab	2907	SRR14906571	8984	G	A	0,987928	2021-06-10	United States
ORF1ab_3209_V	ORF1ab	3209	SRR14906571	9891	C	T	0,999779	2021-06-10	United States
ORF1ab_3718_A	ORF1ab	3718	SRR14906571	11418	T	C	1	2021-06-10	United States
ORF1ab_314_L	ORF1ab	314	SRR14906571	14408	C	T	1	2021-06-10	United States
ORF1ab_662_S	ORF1ab	662	SRR14906571	15451	G	A	0,999167	2021-06-10	United States
ORF1ab_1000_L	ORF1ab	1000	SRR14906571	16466	C	T	0,999869	2021-06-10	United States
ORF1ab_1570_L	ORF1ab	1570	SRR14906571	18176	C	T	1	2021-06-10	United States
S_19_R	S	19	SRR14906571	21618	C	G	0,999831	2021-06-10	United States
S_142_D	S	142	SRR14906571	21987	G	A	0,558219	2021-06-10	United States
S_156_NA	S	156	SRR14906571	22028	G	-AGTTCA	0,993553	2021-06-10	United States
S_452_R	S	452	SRR14906571	22917	T	G	1	2021-06-10	United States
S_478_K	S	478	SRR14906571	22995	C	A	1	2021-06-10	United States
S_614_G	S	614	SRR14906571	23403	A	G	0,999964	2021-06-10	United States
S_681_R	S	681	SRR14906571	23604	C	G	1	2021-06-10	United States
S_950_N	S	950	SRR14906571	24410	G	A	0,548518	2021-06-10	United States
ORF3a_26_L	ORF3a	26	SRR14906571	25469	C	T	1	2021-06-10	United States
M_82_T	M	82	SRR14906571	26767	T	C	1	2021-06-10	United States
ORF7a_82_A	ORF7a	82	SRR14906571	27638	T	C	0,999342	2021-06-10	United States
ORF7a_116_F	ORF7a	116	SRR14906571	27739	C	T	0,999859	2021-06-10	United States
ORF7a_120_I	ORF7a	120	SRR14906571	27752	C	T	1	2021-06-10	United States
ORF8_118_NA	ORF8	118	SRR14906571	28247	A	-GATTTC	0,945195	2021-06-10	United States
ORF8_120_L	ORF8	120	SRR14906571	28253	C	A	0,99631	2021-06-10	United States
N_63_G	N	63	SRR14906571	28461	A	G	0,884918	2021-06-10	United States
N_203_M	N	203	SRR14906571	28881	G	T	0,999929	2021-06-10	United States
N_377_Y	N	377	SRR14906571	29402	G	T	0,999927	2021-06-10	United States
ORF1ab_1001_I	ORF1ab	1001	SRR14906572	3267	C	T	0,999853	2021-06-10	United States
ORF1ab_1340_D	ORF1ab	1340	SRR14906572	4285	G	T	0,999719	2021-06-10	United States
ORF1ab_1708_D	ORF1ab	1708	SRR14906572	5388	C	A	1	2021-06-10	United States
ORF1ab_2230_T	ORF1ab	2230	SRR14906572	6954	T	C	0,999821	2021-06-10	United States
ORF1ab_2259_I	ORF1ab	2259	SRR14906572	7042	G	T	0,999559	2021-06-10	United States
ORF1ab_3674_NA	ORF1ab	3674	SRR14906572	11287	G	-TCTGGTTTT	0,938828	2021-06-10	United States
ORF1ab_3676_S	ORF1ab	3676	SRR14906572	11291	G	A	0,873732	2021-06-10	United States
ORF1ab_3677_L	ORF1ab	3677	SRR14906572	11296	T	G	1	2021-06-10	United States
ORF1ab_4159_I	ORF1ab	4159	SRR14906572	12741	C	T	0,999748	2021-06-10	United States
ORF1ab_218_L	ORF1ab	218	SRR14906572	14120	C	T	0,999679	2021-06-10	United States
ORF1ab_314_L	ORF1ab	314	SRR14906572	14408	C	T	0,999891	2021-06-10	United States
S_68_NA	S	68	SRR14906572	21764	A	-TACATG	0,389911	2021-06-10	United States
S_143_NA	S	143	SRR14906572	21990	T	-TTA	0,905841	2021-06-10	United States
S_481_I	S	481	SRR14906572	23004	A	T	0,6749	2021-06-10	United States
S_501_Y	S	501	SRR14906572	23063	A	T	0,999324	2021-06-10	United States
S_570_D	S	570	SRR14906572	23271	C	A	0,999776	2021-06-10	United States
S_614_G	S	614	SRR14906572	23403	A	G	0,999916	2021-06-10	United States
S_681_H	S	681	SRR14906572	23604	C	A	0,999749	2021-06-10	United States
S_716_I	S	716	SRR14906572	23709	C	T	0,999882	2021-06-10	United States
S_982_A	S	982	SRR14906572	24506	T	G	0,999644	2021-06-10	United States
S_1118_H	S	1118	SRR14906572	24914	G	C	0,999757	2021-06-10	United States
ORF8_27_*	ORF8	27	SRR14906572	27972	C	T	0,99984	2021-06-10	United States
ORF8_52_I	ORF8	52	SRR14906572	28048	G	T	0,999493	2021-06-10	United States
ORF8_61_F	ORF8	61	SRR14906572	28075	G	T	1	2021-06-10	United States
ORF8_68_*	ORF8	68	SRR14906572	28095	A	T	0,955733	2021-06-10	United States
ORF8_73_C	ORF8	73	SRR14906572	28111	A	G	0,999818	2021-06-10	United States
N_3_H	N	3	SRR14906572	28280	G	C	0,999962	2021-06-10	United States
N_3_V	N	3	SRR14906572	28281	A	T	0,999924	2021-06-10	United States
N_3_E	N	3	SRR14906572	28282	T	A	0,999735	2021-06-10	United States
N_203_K	N	203	SRR14906572	28881	G	A	1	2021-06-10	United States
N_204_R	N	204	SRR14906572	28883	G	C	0,99981	2021-06-10	United States
N_235_F	N	235	SRR14906572	28977	C	T	0,999303	2021-06-10	United States
ORF1ab_959_S	ORF1ab	959	SRR14906573	3140	C	T	0,999929	2021-06-10	United States
ORF1ab_1001_I	ORF1ab	1001	SRR14906573	3267	C	T	0,999793	2021-06-10	United States
ORF1ab_1708_D	ORF1ab	1708	SRR14906573	5388	C	A	0,999931	2021-06-10	United States
ORF1ab_2230_T	ORF1ab	2230	SRR14906573	6954	T	C	0,999945	2021-06-10	United States
ORF1ab_2259_I	ORF1ab	2259	SRR14906573	7042	G	T	0,998475	2021-06-10	United States
ORF1ab_3674_NA	ORF1ab	3674	SRR14906573	11287	G	-TCTGGTTTT	0,930885	2021-06-10	United States
ORF1ab_3676_S	ORF1ab	3676	SRR14906573	11291	G	A	0,881468	2021-06-10	United States
ORF1ab_3677_L	ORF1ab	3677	SRR14906573	11296	T	G	1	2021-06-10	United States
ORF1ab_218_L	ORF1ab	218	SRR14906573	14120	C	T	0,999813	2021-06-10	United States
ORF1ab_314_L	ORF1ab	314	SRR14906573	14408	C	T	0,999718	2021-06-10	United States
S_68_NA	S	68	SRR14906573	21764	A	-TACATG	0,422447	2021-06-10	United States
S_143_NA	S	143	SRR14906573	21990	T	-TTA	0,906239	2021-06-10	United States
S_501_Y	S	501	SRR14906573	23063	A	T	0,999938	2021-06-10	United States
S_570_D	S	570	SRR14906573	23271	C	A	0,999918	2021-06-10	United States
S_614_G	S	614	SRR14906573	23403	A	G	0,999871	2021-06-10	United States
S_681_H	S	681	SRR14906573	23604	C	A	0,999635	2021-06-10	United States
S_716_I	S	716	SRR14906573	23709	C	T	0,999779	2021-06-10	United States
S_982_A	S	982	SRR14906573	24506	T	G	0,999885	2021-06-10	United States
S_1118_H	S	1118	SRR14906573	24914	G	C	0,999761	2021-06-10	United States
ORF8_27_*	ORF8	27	SRR14906573	27972	C	T	0,999379	2021-06-10	United States
ORF8_52_I	ORF8	52	SRR14906573	28048	G	T	0,999871	2021-06-10	United States
ORF8_61_F	ORF8	61	SRR14906573	28075	G	T	0,99994	2021-06-10	United States
ORF8_68_*	ORF8	68	SRR14906573	28095	A	T	0,935686	2021-06-10	United States
ORF8_73_C	ORF8	73	SRR14906573	28111	A	G	0,999918	2021-06-10	United States
N_3_H	N	3	SRR14906573	28280	G	C	0,999971	2021-06-10	United States
N_3_V	N	3	SRR14906573	28281	A	T	0,999912	2021-06-10	United States
N_3_E	N	3	SRR14906573	28282	T	A	0,999883	2021-06-10	United States
N_203_K	N	203	SRR14906573	28881	G	A	0,999923	2021-06-10	United States
N_204_R	N	204	SRR14906573	28883	G	C	0,999924	2021-06-10	United States
N_235_F	N	235	SRR14906573	28977	C	T	0,99948	2021-06-10	United States
ORF1ab_1001_I	ORF1ab	1001	SRR14906574	3267	C	T	0,99984	2021-06-10	United States
ORF1ab_1708_D	ORF1ab	1708	SRR14906574	5388	C	A	0,999928	2021-06-10	United States
ORF1ab_2230_T	ORF1ab	2230	SRR14906574	6954	T	C	1	2021-06-10	United States
ORF1ab_2336_K	ORF1ab	2336	SRR14906574	7272	G	A	0,998737	2021-06-10	United States
ORF1ab_3674_NA	ORF1ab	3674	SRR14906574	11287	G	-TCTGGTTTT	0,937628	2021-06-10	United States
ORF1ab_3676_S	ORF1ab	3676	SRR14906574	11291	G	A	0,957116	2021-06-10	United States
ORF1ab_3677_L	ORF1ab	3677	SRR14906574	11296	T	G	0,998051	2021-06-10	United States
ORF1ab_4223_L	ORF1ab	4223	SRR14906574	12933	C	T	0,999885	2021-06-10	United States
ORF1ab_314_L	ORF1ab	314	SRR14906574	14408	C	T	0,999817	2021-06-10	United States
S_29_I	S	29	SRR14906574	21648	C	T	0,999878	2021-06-10	United States
S_68_NA	S	68	SRR14906574	21764	A	-TACATG	0,3966	2021-06-10	United States
S_94_F	S	94	SRR14906574	21843	C	T	0,999882	2021-06-10	United States
S_143_NA	S	143	SRR14906574	21990	T	-TTA	0,910869	2021-06-10	United States
S_501_Y	S	501	SRR14906574	23063	A	T	1	2021-06-10	United States
S_570_D	S	570	SRR14906574	23271	C	A	0,999805	2021-06-10	United States
S_614_G	S	614	SRR14906574	23403	A	G	0,999952	2021-06-10	United States
S_681_H	S	681	SRR14906574	23604	C	A	1	2021-06-10	United States
S_716_I	S	716	SRR14906574	23709	C	T	0,999805	2021-06-10	United States
S_982_A	S	982	SRR14906574	24506	T	G	0,999885	2021-06-10	United States
S_1118_H	S	1118	SRR14906574	24914	G	C	0,999763	2021-06-10	United States
ORF8_27_*	ORF8	27	SRR14906574	27972	C	T	0,999803	2021-06-10	United States
ORF8_52_I	ORF8	52	SRR14906574	28048	G	T	1	2021-06-10	United States
ORF8_73_C	ORF8	73	SRR14906574	28111	A	G	0,999914	2021-06-10	United States
N_3_H	N	3	SRR14906574	28280	G	C	0,999973	2021-06-10	United States
N_3_V	N	3	SRR14906574	28281	A	T	0,999867	2021-06-10	United States
N_3_E	N	3	SRR14906574	28282	T	A	0,99984	2021-06-10	United States
N_203_K	N	203	SRR14906574	28881	G	A	1	2021-06-10	United States
N_204_R	N	204	SRR14906574	28883	G	C	1	2021-06-10	United States
N_235_F	N	235	SRR14906574	28977	C	T	0,999336	2021-06-10	United States
ORF1ab_1001_I	ORF1ab	1001	SRR14906575	3267	C	T	1	2021-06-10	United States
ORF1ab_1708_D	ORF1ab	1708	SRR14906575	5388	C	A	0,999678	2021-06-10	United States
ORF1ab_2230_T	ORF1ab	2230	SRR14906575	6954	T	C	1	2021-06-10	United States
ORF1ab_2336_K	ORF1ab	2336	SRR14906575	7272	G	A	1	2021-06-10	United States
ORF1ab_3674_NA	ORF1ab	3674	SRR14906575	11287	G	-TCTGGTTTT	0,926275	2021-06-10	United States
ORF1ab_4223_L	ORF1ab	4223	SRR14906575	12933	C	T	0,999028	2021-06-10	United States
ORF1ab_314_L	ORF1ab	314	SRR14906575	14408	C	T	1	2021-06-10	United States
S_29_I	S	29	SRR14906575	21648	C	T	1	2021-06-10	United States
S_68_NA	S	68	SRR14906575	21764	A	-TACATG	0,499054	2021-06-10	United States
S_94_F	S	94	SRR14906575	21843	C	T	1	2021-06-10	United States
S_143_NA	S	143	SRR14906575	21990	T	-TTA	0,868384	2021-06-10	United States
S_501_Y	S	501	SRR14906575	23063	A	T	1	2021-06-10	United States
S_570_D	S	570	SRR14906575	23271	C	A	1	2021-06-10	United States
S_614_G	S	614	SRR14906575	23403	A	G	1	2021-06-10	United States
S_681_H	S	681	SRR14906575	23604	C	A	1	2021-06-10	United States
S_716_I	S	716	SRR14906575	23709	C	T	1	2021-06-10	United States
S_982_A	S	982	SRR14906575	24506	T	G	1	2021-06-10	United States
S_1118_H	S	1118	SRR14906575	24914	G	C	1	2021-06-10	United States
ORF8_27_*	ORF8	27	SRR14906575	27972	C	T	1	2021-06-10	United States
ORF8_52_I	ORF8	52	SRR14906575	28048	G	T	1	2021-06-10	United States
ORF8_73_C	ORF8	73	SRR14906575	28111	A	G	0,99954	2021-06-10	United States
N_3_H	N	3	SRR14906575	28280	G	C	1	2021-06-10	United States
N_3_V	N	3	SRR14906575	28281	A	T	0,999282	2021-06-10	United States
N_3_E	N	3	SRR14906575	28282	T	A	0,999642	2021-06-10	United States
N_203_K	N	203	SRR14906575	28881	G	A	1	2021-06-10	United States
N_204_R	N	204	SRR14906575	28883	G	C	1	2021-06-10	United States
N_235_F	N	235	SRR14906575	28977	C	T	0,999514	2021-06-10	United States
ORF1ab_1001_I	ORF1ab	1001	SRR14906576	3267	C	T	1	2021-06-10	United States
ORF1ab_1708_D	ORF1ab	1708	SRR14906576	5388	C	A	1	2021-06-10	United States
ORF1ab_2230_T	ORF1ab	2230	SRR14906576	6954	T	C	0,999042	2021-06-10	United States
ORF1ab_3674_NA	ORF1ab	3674	SRR14906576	11287	G	-TCTGGTTTT	0,937999	2021-06-10	United States
ORF1ab_3676_S	ORF1ab	3676	SRR14906576	11291	G	A	0,95045	2021-06-10	United States
ORF1ab_3677_L	ORF1ab	3677	SRR14906576	11296	T	G	1	2021-06-10	United States
ORF1ab_3829_F	ORF1ab	3829	SRR14906576	11750	C	T	1	2021-06-10	United States
ORF1ab_218_L	ORF1ab	218	SRR14906576	14120	C	T	0,999655	2021-06-10	United States
ORF1ab_314_L	ORF1ab	314	SRR14906576	14408	C	T	1	2021-06-10	United States
S_68_NA	S	68	SRR14906576	21764	A	-TACATG	0,445458	2021-06-10	United States
S_143_NA	S	143	SRR14906576	21990	T	-TTA	0,916782	2021-06-10	United States
S_501_Y	S	501	SRR14906576	23063	A	T	1	2021-06-10	United States
S_570_D	S	570	SRR14906576	23271	C	A	0,99969	2021-06-10	United States
S_614_G	S	614	SRR14906576	23403	A	G	1	2021-06-10	United States
S_681_H	S	681	SRR14906576	23604	C	A	1	2021-06-10	United States
S_716_I	S	716	SRR14906576	23709	C	T	0,999594	2021-06-10	United States
S_982_A	S	982	SRR14906576	24506	T	G	0,99971	2021-06-10	United States
S_1118_H	S	1118	SRR14906576	24914	G	C	0,999485	2021-06-10	United States
ORF8_27_*	ORF8	27	SRR14906576	27972	C	T	1	2021-06-10	United States
ORF8_52_I	ORF8	52	SRR14906576	28048	G	T	1	2021-06-10	United States
ORF8_68_*	ORF8	68	SRR14906576	28095	A	T	0,908333	2021-06-10	United States
ORF8_73_C	ORF8	73	SRR14906576	28111	A	G	0,999918	2021-06-10	United States
N_3_H	N	3	SRR14906576	28280	G	C	0,999623	2021-06-10	United States
N_3_V	N	3	SRR14906576	28281	A	T	0,999749	2021-06-10	United States
N_3_E	N	3	SRR14906576	28282	T	A	0,999875	2021-06-10	United States
N_203_K	N	203	SRR14906576	28881	G	A	1	2021-06-10	United States
N_204_R	N	204	SRR14906576	28883	G	C	1	2021-06-10	United States
N_235_F	N	235	SRR14906576	28977	C	T	1	2021-06-10	United States
ORF1ab_309_L	ORF1ab	309	SRR14906577	1191	C	T	0,999293	2021-06-10	United States
ORF1ab_431_M	ORF1ab	431	SRR14906577	1558	A	G	0,999445	2021-06-10	United States
ORF1ab_1101_D	ORF1ab	1101	SRR14906577	3567	G	A	1	2021-06-10	United States
ORF1ab_1640_L	ORF1ab	1640	SRR14906577	5184	C	T	1	2021-06-10	United States
ORF1ab_2092_Y	ORF1ab	2092	SRR14906577	6539	C	T	0,931247	2021-06-10	United States
ORF1ab_2314_L	ORF1ab	2314	SRR14906577	7205	T	C	0,181818	2021-06-10	United States
ORF1ab_2687_E	ORF1ab	2687	SRR14906577	8326	C	G	0,0548961	2021-06-10	United States
ORF1ab_3209_V	ORF1ab	3209	SRR14906577	9891	C	T	0,9996	2021-06-10	United States
ORF1ab_3293_P	ORF1ab	3293	SRR14906577	10143	T	C	0,0633029	2021-06-10	United States
ORF1ab_3344_P	ORF1ab	3344	SRR14906577	10295	T	C	0,111627	2021-06-10	United States
ORF1ab_3371_S	ORF1ab	3371	SRR14906577	10376	C	T	0,9993	2021-06-10	United States
ORF1ab_3450_A	ORF1ab	3450	SRR14906577	10614	A	C	0,100671	2021-06-10	United States
ORF1ab_3603_NA	ORF1ab	3603	SRR14906577	11074	C	-T	0,106983	2021-06-10	United States
ORF1ab_3718_A	ORF1ab	3718	SRR14906577	11418	T	C	1	2021-06-10	United States
ORF1ab_54_Y	ORF1ab	54	SRR14906577	13627	G	T	0,096919	2021-06-10	United States
ORF1ab_164_S	ORF1ab	164	SRR14906577	13957	C	A	0,999244	2021-06-10	United States
ORF1ab_314_L	ORF1ab	314	SRR14906577	14408	C	T	0,999662	2021-06-10	United States
ORF1ab_662_S	ORF1ab	662	SRR14906577	15451	G	A	0,998572	2021-06-10	United States
ORF1ab_809_V	ORF1ab	809	SRR14906577	15892	A	G	0,999957	2021-06-10	United States
ORF1ab_1000_L	ORF1ab	1000	SRR14906577	16466	C	T	0,999761	2021-06-10	United States
ORF1ab_1248_F	ORF1ab	1248	SRR14906577	17211	G	T	0,999789	2021-06-10	United States
ORF1ab_1582_V	ORF1ab	1582	SRR14906577	18211	A	G	0,0733276	2021-06-10	United States
ORF1ab_1641_P	ORF1ab	1641	SRR14906577	18389	T	C	0,0513768	2021-06-10	United States
ORF1ab_2285_Y	ORF1ab	2285	SRR14906577	20320	C	T	0,999005	2021-06-10	United States
ORF1ab_2420_NA	ORF1ab	2420	SRR14906577	20725	G	-A	0,0744125	2021-06-10	United States
S_19_R	S	19	SRR14906577	21618	C	G	1	2021-06-10	United States
S_156_NA	S	156	SRR14906577	22028	G	-AGTTCA	1	2021-06-10	United States
S_452_R	S	452	SRR14906577	22917	T	G	1	2021-06-10	United States
S_478_K	S	478	SRR14906577	22995	C	A	0,9987	2021-06-10	United States
S_614_G	S	614	SRR14906577	23403	A	G	0,99987	2021-06-10	United States
S_679_NA	S	679	SRR14906577	23597	A	-ATT	0,10076	2021-06-10	United States
S_681_R	S	681	SRR14906577	23604	C	G	1	2021-06-10	United States
S_688_T	S	688	SRR14906577	23624	G	A	0,999487	2021-06-10	United States
S_950_N	S	950	SRR14906577	24410	G	A	0,991131	2021-06-10	United States
ORF3a_26_L	ORF3a	26	SRR14906577	25469	C	T	0,999851	2021-06-10	United States
M_82_T	M	82	SRR14906577	26767	T	C	1	2021-06-10	United States
ORF8_118_NA	ORF8	118	SRR14906577	28247	A	-GATTTC	0,922641	2021-06-10	United States
ORF8_119_V	ORF8	119	SRR14906577	28249	A	T	0,962617	2021-06-10	United States
ORF8_120_L	ORF8	120	SRR14906577	28253	C	A	0,996262	2021-06-10	United States
N_63_G	N	63	SRR14906577	28461	A	G	0,957688	2021-06-10	United States
N_139_F	N	139	SRR14906577	28690	G	T	0,999762	2021-06-10	United States
N_203_M	N	203	SRR14906577	28881	G	T	1	2021-06-10	United States
N_377_Y	N	377	SRR14906577	29402	G	T	1	2021-06-10	United States
N_385_K	N	385	SRR14906577	29427	G	A	1	2021-06-10	United States
ORF1ab_1001_I	ORF1ab	1001	SRR14906578	3267	C	T	0,999882	2021-06-10	United States
ORF1ab_1708_D	ORF1ab	1708	SRR14906578	5388	C	A	0,999933	2021-06-10	United States
ORF1ab_2230_T	ORF1ab	2230	SRR14906578	6954	T	C	1	2021-06-10	United States
ORF1ab_2345_V	ORF1ab	2345	SRR14906578	7299	C	T	0,999177	2021-06-10	United States
ORF1ab_3603_NA	ORF1ab	3603	SRR14906578	11074	C	+T	0,0799933	2021-06-10	United States
ORF1ab_3606_NA	ORF1ab	3606	SRR14906578	11082	T	-G	0,146204	2021-06-10	United States
ORF1ab_3606_F	ORF1ab	3606	SRR14906578	11083	G	T	0,999786	2021-06-10	United States
ORF1ab_3674_NA	ORF1ab	3674	SRR14906578	11287	G	-TCTGGTTTT	0,930062	2021-06-10	United States
ORF1ab_3676_S	ORF1ab	3676	SRR14906578	11291	G	A	0,965859	2021-06-10	United States
ORF1ab_3677_L	ORF1ab	3677	SRR14906578	11296	T	G	0,99858	2021-06-10	United States
ORF1ab_3829_F	ORF1ab	3829	SRR14906578	11750	C	T	0,999675	2021-06-10	United States
ORF1ab_314_L	ORF1ab	314	SRR14906578	14408	C	T	0,999898	2021-06-10	United States
ORF1ab_813_H	ORF1ab	813	SRR14906578	15906	G	T	0,999751	2021-06-10	United States
S_68_NA	S	68	SRR14906578	21764	A	-TACATG	0,424239	2021-06-10	United States
S_143_NA	S	143	SRR14906578	21990	T	-TTA	0,899344	2021-06-10	United States
S_501_Y	S	501	SRR14906578	23063	A	T	1	2021-06-10	United States
S_570_D	S	570	SRR14906578	23271	C	A	0,99981	2021-06-10	United States
S_614_G	S	614	SRR14906578	23403	A	G	0,999809	2021-06-10	United States
S_681_H	S	681	SRR14906578	23604	C	A	1	2021-06-10	United States
S_716_I	S	716	SRR14906578	23709	C	T	0,999742	2021-06-10	United States
S_982_A	S	982	SRR14906578	24506	T	G	0,999911	2021-06-10	United States
S_1118_H	S	1118	SRR14906578	24914	G	C	0,999806	2021-06-10	United States
ORF3a_33_S	ORF3a	33	SRR14906578	25489	G	T	0,999408	2021-06-10	United States
ORF8_27_*	ORF8	27	SRR14906578	27972	C	T	0,999567	2021-06-10	United States
ORF8_52_I	ORF8	52	SRR14906578	28048	G	T	0,999654	2021-06-10	United States
ORF8_68_*	ORF8	68	SRR14906578	28095	A	T	0,951678	2021-06-10	United States
ORF8_73_C	ORF8	73	SRR14906578	28111	A	G	0,999859	2021-06-10	United States
N_3_H	N	3	SRR14906578	28280	G	C	0,999984	2021-06-10	United States
N_3_V	N	3	SRR14906578	28281	A	T	0,999903	2021-06-10	United States
N_3_E	N	3	SRR14906578	28282	T	A	0,999952	2021-06-10	United States
N_203_K	N	203	SRR14906578	28881	G	A	1	2021-06-10	United States
N_204_R	N	204	SRR14906578	28883	G	C	0,998998	2021-06-10	United States
N_235_F	N	235	SRR14906578	28977	C	T	0,999372	2021-06-10	United States
ORF1ab_516_NA	ORF1ab	516	SRR14906579	1813	T	+A	0,0566435	2021-06-10	United States
ORF1ab_599_V	ORF1ab	599	SRR14906579	2061	C	T	0,999793	2021-06-10	United States
ORF1ab_1001_I	ORF1ab	1001	SRR14906579	3267	C	T	0,999835	2021-06-10	United States
ORF1ab_1708_D	ORF1ab	1708	SRR14906579	5388	C	A	1	2021-06-10	United States
ORF1ab_2103_F	ORF1ab	2103	SRR14906579	6573	C	T	0,0546727	2021-06-10	United States
ORF1ab_2230_T	ORF1ab	2230	SRR14906579	6954	T	C	1	2021-06-10	United States
ORF1ab_3121_NA	ORF1ab	3121	SRR14906579	9627	C	+T	0,0662937	2021-06-10	United States
ORF1ab_3603_NA	ORF1ab	3603	SRR14906579	11074	C	-T	0,054859	2021-06-10	United States
ORF1ab_3620_V	ORF1ab	3620	SRR14906579	11124	C	T	0,998836	2021-06-10	United States
ORF1ab_3674_NA	ORF1ab	3674	SRR14906579	11287	G	-TCTGGTTTT	0,932328	2021-06-10	United States
ORF1ab_3676_S	ORF1ab	3676	SRR14906579	11291	G	A	0,976995	2021-06-10	United States
ORF1ab_3677_L	ORF1ab	3677	SRR14906579	11296	T	G	1	2021-06-10	United States
ORF1ab_3751_A	ORF1ab	3751	SRR14906579	11517	T	C	0,111468	2021-06-10	United States
ORF1ab_3950_F	ORF1ab	3950	SRR14906579	12114	C	T	0,991095	2021-06-10	United States
ORF1ab_3966_R	ORF1ab	3966	SRR14906579	12162	A	G	0,999934	2021-06-10	United States
ORF1ab_4087_I	ORF1ab	4087	SRR14906579	12525	C	T	0,0690905	2021-06-10	United States
ORF1ab_314_L	ORF1ab	314	SRR14906579	14408	C	T	1	2021-06-10	United States
ORF1ab_816_E	ORF1ab	816	SRR14906579	15915	T	G	0,0570304	2021-06-10	United States
ORF1ab_1132_NA	ORF1ab	1132	SRR14906579	16861	G	+C	0,0566399	2021-06-10	United States
ORF1ab_1383_R	ORF1ab	1383	SRR14906579	17615	A	G	1	2021-06-10	United States
ORF1ab_2270_Y	ORF1ab	2270	SRR14906579	20275	G	T	1	2021-06-10	United States
S_68_NA	S	68	SRR14906579	21764	A	-TACATG	0,417719	2021-06-10	United States
S_143_NA	S	143	SRR14906579	21990	T	-TTA	0,902941	2021-06-10	United States
S_501_Y	S	501	SRR14906579	23063	A	T	1	2021-06-10	United States
S_570_D	S	570	SRR14906579	23271	C	A	0,999781	2021-06-10	United States
S_614_G	S	614	SRR14906579	23403	A	G	0,999879	2021-06-10	United States
S_681_H	S	681	SRR14906579	23604	C	A	1	2021-06-10	United States
S_716_I	S	716	SRR14906579	23709	C	T	1	2021-06-10	United States
S_859_I	S	859	SRR14906579	24138	C	T	0,0976913	2021-06-10	United States
S_982_A	S	982	SRR14906579	24506	T	G	0,999917	2021-06-10	United States
S_1118_H	S	1118	SRR14906579	24914	G	C	0,999769	2021-06-10	United States
ORF3a_127_F	ORF3a	127	SRR14906579	25771	C	T	0,114461	2021-06-10	United States
ORF3a_166_L	ORF3a	166	SRR14906579	25889	C	T	0,999924	2021-06-10	United States
M_86_Y	M	86	SRR14906579	26779	G	A	0,100928	2021-06-10	United States
ORF8_27_*	ORF8	27	SRR14906579	27972	C	T	1	2021-06-10	United States
ORF8_52_I	ORF8	52	SRR14906579	28048	G	T	1	2021-06-10	United States
ORF8_73_C	ORF8	73	SRR14906579	28111	A	G	0,999905	2021-06-10	United States
N_3_H	N	3	SRR14906579	28280	G	C	0,999961	2021-06-10	United States
N_3_V	N	3	SRR14906579	28281	A	T	0,999903	2021-06-10	United States
N_3_E	N	3	SRR14906579	28282	T	A	0,999916	2021-06-10	United States
N_203_K	N	203	SRR14906579	28881	G	A	0,998971	2021-06-10	United States
N_204_R	N	204	SRR14906579	28883	G	C	1	2021-06-10	United States
N_235_F	N	235	SRR14906579	28977	C	T	0,998822	2021-06-10	United States
N_383_S	N	383	SRR14906579	29420	C	T	1	2021-06-10	United States
ORF1ab_989_V	ORF1ab	989	SRR14906580	3231	G	T	0,428855	2021-06-10	United States
ORF1ab_1188_L	ORF1ab	1188	SRR14906580	3828	C	T	0,999864	2021-06-10	United States
ORF1ab_1795_Q	ORF1ab	1795	SRR14906580	5648	A	C	0,999924	2021-06-10	United States
ORF1ab_3449_F	ORF1ab	3449	SRR14906580	10610	G	T	0,999933	2021-06-10	United States
ORF1ab_3674_NA	ORF1ab	3674	SRR14906580	11287	G	-TCTGGTTTT	0,938512	2021-06-10	United States
ORF1ab_3676_S	ORF1ab	3676	SRR14906580	11291	G	A	0,912621	2021-06-10	United States
ORF1ab_3677_L	ORF1ab	3677	SRR14906580	11296	T	G	0,999108	2021-06-10	United States
ORF1ab_306_A	ORF1ab	306	SRR14906580	14384	T	C	0,998996	2021-06-10	United States
ORF1ab_314_L	ORF1ab	314	SRR14906580	14408	C	T	0,999892	2021-06-10	United States
ORF1ab_1264_D	ORF1ab	1264	SRR14906580	17259	G	T	0,999888	2021-06-10	United States
ORF1ab_2259_L	ORF1ab	2259	SRR14906580	20243	A	T	0,39212	2021-06-10	United States
S_18_F	S	18	SRR14906580	21614	C	T	1	2021-06-10	United States
S_20_N	S	20	SRR14906580	21621	C	A	0,99988	2021-06-10	United States
S_26_S	S	26	SRR14906580	21638	C	T	0,999774	2021-06-10	United States
S_138_Y	S	138	SRR14906580	21974	G	T	0,991774	2021-06-10	United States
S_190_S	S	190	SRR14906580	22132	G	T	0,999888	2021-06-10	United States
S_417_T	S	417	SRR14906580	22812	A	C	0,996552	2021-06-10	United States
S_484_K	S	484	SRR14906580	23012	G	A	0,999798	2021-06-10	United States
S_501_Y	S	501	SRR14906580	23063	A	T	0,999839	2021-06-10	United States
S_614_G	S	614	SRR14906580	23403	A	G	0,999858	2021-06-10	United States
S_655_Y	S	655	SRR14906580	23525	C	T	0,999828	2021-06-10	United States
S_1027_I	S	1027	SRR14906580	24642	C	T	0,999647	2021-06-10	United States
S_1176_F	S	1176	SRR14906580	25088	G	T	0,999899	2021-06-10	United States
ORF3a_253_P	ORF3a	253	SRR14906580	26149	T	C	0,999758	2021-06-10	United States
M_2_T	M	2	SRR14906580	26526	G	A	0,989888	2021-06-10	United States
ORF8_92_K	ORF8	92	SRR14906580	28167	G	A	0,999639	2021-06-10	United States
N_80_R	N	80	SRR14906580	28512	C	G	1	2021-06-10	United States
N_202_C	N	202	SRR14906580	28877	A	T	0,999831	2021-06-10	United States
N_202_T	N	202	SRR14906580	28878	G	C	0,999832	2021-06-10	United States
N_203_K	N	203	SRR14906580	28881	G	A	1	2021-06-10	United States
N_204_R	N	204	SRR14906580	28883	G	C	1	2021-06-10	United States
ORF1ab_1001_I	ORF1ab	1001	SRR14906581	3267	C	T	0,999736	2021-06-10	United States
ORF1ab_1708_D	ORF1ab	1708	SRR14906581	5388	C	A	0,999827	2021-06-10	United States
ORF1ab_2230_T	ORF1ab	2230	SRR14906581	6954	T	C	1	2021-06-10	United States
ORF1ab_2345_V	ORF1ab	2345	SRR14906581	7299	C	T	1	2021-06-10	United States
ORF1ab_3674_NA	ORF1ab	3674	SRR14906581	11287	G	-TCTGGTTTT	0,937912	2021-06-10	United States
ORF1ab_3676_S	ORF1ab	3676	SRR14906581	11291	G	A	0,966074	2021-06-10	United States
ORF1ab_3677_L	ORF1ab	3677	SRR14906581	11296	T	G	0,998661	2021-06-10	United States
ORF1ab_3829_F	ORF1ab	3829	SRR14906581	11750	C	T	0,184905	2021-06-10	United States
ORF1ab_314_L	ORF1ab	314	SRR14906581	14408	C	T	0,999809	2021-06-10	United States
S_68_NA	S	68	SRR14906581	21764	A	-TACATG	0,453851	2021-06-10	United States
S_143_NA	S	143	SRR14906581	21990	T	-TTA	0,892358	2021-06-10	United States
S_501_Y	S	501	SRR14906581	23063	A	T	1	2021-06-10	United States
S_570_D	S	570	SRR14906581	23271	C	A	0,999688	2021-06-10	United States
S_614_G	S	614	SRR14906581	23403	A	G	0,999965	2021-06-10	United States
S_681_H	S	681	SRR14906581	23604	C	A	1	2021-06-10	United States
S_716_I	S	716	SRR14906581	23709	C	T	0,999502	2021-06-10	United States
S_982_A	S	982	SRR14906581	24506	T	G	0,999889	2021-06-10	United States
S_1118_H	S	1118	SRR14906581	24914	G	C	1	2021-06-10	United States
ORF3a_236_T	ORF3a	236	SRR14906581	26099	T	C	1	2021-06-10	United States
ORF8_27_*	ORF8	27	SRR14906581	27972	C	T	1	2021-06-10	United States
ORF8_52_I	ORF8	52	SRR14906581	28048	G	T	1	2021-06-10	United States
ORF8_68_*	ORF8	68	SRR14906581	28095	A	T	0,975981	2021-06-10	United States
ORF8_73_C	ORF8	73	SRR14906581	28111	A	G	0,999783	2021-06-10	United States
N_3_H	N	3	SRR14906581	28280	G	C	0,999914	2021-06-10	United States
N_3_V	N	3	SRR14906581	28281	A	T	0,999957	2021-06-10	United States
N_3_E	N	3	SRR14906581	28282	T	A	0,999957	2021-06-10	United States
N_203_K	N	203	SRR14906581	28881	G	A	0,999542	2021-06-10	United States
N_204_R	N	204	SRR14906581	28883	G	C	1	2021-06-10	United States
N_235_F	N	235	SRR14906581	28977	C	T	1	2021-06-10	United States
ORF1ab_646_R	ORF1ab	646	SRR14906582	2201	T	A	0,999933	2021-06-10	United States
ORF1ab_1001_I	ORF1ab	1001	SRR14906582	3267	C	T	0,999726	2021-06-10	United States
ORF1ab_1223_A	ORF1ab	1223	SRR14906582	3933	A	C	0,999776	2021-06-10	United States
ORF1ab_1708_D	ORF1ab	1708	SRR14906582	5388	C	A	1	2021-06-10	United States
ORF1ab_2210_F	ORF1ab	2210	SRR14906582	6894	G	T	0,999852	2021-06-10	United States
ORF1ab_2230_T	ORF1ab	2230	SRR14906582	6954	T	C	1	2021-06-10	United States
ORF1ab_3674_NA	ORF1ab	3674	SRR14906582	11287	G	-TCTGGTTTT	0,933097	2021-06-10	United States
ORF1ab_3676_S	ORF1ab	3676	SRR14906582	11291	G	A	0,974378	2021-06-10	United States
ORF1ab_3677_L	ORF1ab	3677	SRR14906582	11296	T	G	0,999572	2021-06-10	United States
ORF1ab_3829_F	ORF1ab	3829	SRR14906582	11750	C	T	0,9996	2021-06-10	United States
ORF1ab_187_I	ORF1ab	187	SRR14906582	14028	G	T	0,999853	2021-06-10	United States
ORF1ab_314_L	ORF1ab	314	SRR14906582	14408	C	T	0,999866	2021-06-10	United States
S_68_NA	S	68	SRR14906582	21764	A	-TACATG	0,434256	2021-06-10	United States
S_143_NA	S	143	SRR14906582	21990	T	-TTA	0,907063	2021-06-10	United States
S_501_Y	S	501	SRR14906582	23063	A	T	1	2021-06-10	United States
S_570_D	S	570	SRR14906582	23271	C	A	0,99982	2021-06-10	United States
S_614_G	S	614	SRR14906582	23403	A	G	0,999776	2021-06-10	United States
S_681_H	S	681	SRR14906582	23604	C	A	0,99988	2021-06-10	United States
S_716_I	S	716	SRR14906582	23709	C	T	1	2021-06-10	United States
S_982_A	S	982	SRR14906582	24506	T	G	0,99989	2021-06-10	United States
S_1118_H	S	1118	SRR14906582	24914	G	C	0,999724	2021-06-10	United States
ORF8_27_*	ORF8	27	SRR14906582	27972	C	T	0,999767	2021-06-10	United States
ORF8_52_I	ORF8	52	SRR14906582	28048	G	T	1	2021-06-10	United States
ORF8_73_C	ORF8	73	SRR14906582	28111	A	G	0,999826	2021-06-10	United States
N_3_H	N	3	SRR14906582	28280	G	C	0,999968	2021-06-10	United States
N_3_V	N	3	SRR14906582	28281	A	T	0,999936	2021-06-10	United States
N_3_E	N	3	SRR14906582	28282	T	A	0,999871	2021-06-10	United States
N_203_K	N	203	SRR14906582	28881	G	A	0,99976	2021-06-10	United States
N_204_R	N	204	SRR14906582	28883	G	C	1	2021-06-10	United States
N_235_F	N	235	SRR14906582	28977	C	T	0,99897	2021-06-10	United States
ORF1ab_261_N	ORF1ab	261	SRR14906583	1048	G	T	1	2021-06-10	United States
ORF1ab_732_T	ORF1ab	732	SRR14906583	2459	C	A	1	2021-06-10	United States
ORF1ab_1069_R	ORF1ab	1069	SRR14906583	3470	G	A	0,998595	2021-06-10	United States
ORF1ab_1306_S	ORF1ab	1306	SRR14906583	4181	G	T	1	2021-06-10	United States
ORF1ab_2046_L	ORF1ab	2046	SRR14906583	6402	C	T	0,999505	2021-06-10	United States
ORF1ab_2139_V	ORF1ab	2139	SRR14906583	6681	C	T	1	2021-06-10	United States
ORF1ab_2287_S	ORF1ab	2287	SRR14906583	7124	C	T	1	2021-06-10	United States
ORF1ab_2930_L	ORF1ab	2930	SRR14906583	9053	G	T	1	2021-06-10	United States
ORF1ab_3255_I	ORF1ab	3255	SRR14906583	10029	C	T	1	2021-06-10	United States
ORF1ab_3646_A	ORF1ab	3646	SRR14906583	11201	A	G	0,998259	2021-06-10	United States
ORF1ab_314_L	ORF1ab	314	SRR14906583	14408	C	T	1	2021-06-10	United States
ORF1ab_662_S	ORF1ab	662	SRR14906583	15451	G	A	0,998117	2021-06-10	United States
ORF1ab_1000_L	ORF1ab	1000	SRR14906583	16466	C	T	1	2021-06-10	United States
ORF1ab_1918_V	ORF1ab	1918	SRR14906583	19220	C	T	1	2021-06-10	United States
S_19_R	S	19	SRR14906583	21618	C	G	1	2021-06-10	United States
S_156_NA	S	156	SRR14906583	22028	G	-AGTTCA	0,999289	2021-06-10	United States
S_452_R	S	452	SRR14906583	22917	T	G	0,996008	2021-06-10	United States
S_478_K	S	478	SRR14906583	22995	C	A	1	2021-06-10	United States
S_614_G	S	614	SRR14906583	23403	A	G	0,999647	2021-06-10	United States
S_681_R	S	681	SRR14906583	23604	C	G	1	2021-06-10	United States
S_950_N	S	950	SRR14906583	24410	G	A	0,9663	2021-06-10	United States
ORF3a_26_L	ORF3a	26	SRR14906583	25469	C	T	1	2021-06-10	United States
M_82_T	M	82	SRR14906583	26767	T	C	1	2021-06-10	United States
ORF7a_82_A	ORF7a	82	SRR14906583	27638	T	C	1	2021-06-10	United States
ORF7a_120_I	ORF7a	120	SRR14906583	27752	C	T	1	2021-06-10	United States
ORF7b_40_I	ORF7b	40	SRR14906583	27874	C	T	1	2021-06-10	United States
ORF8_118_NA	ORF8	118	SRR14906583	28247	A	-GATTTC	0,925249	2021-06-10	United States
ORF8_120_L	ORF8	120	SRR14906583	28253	C	A	0,99115	2021-06-10	United States
N_63_G	N	63	SRR14906583	28461	A	G	0,992112	2021-06-10	United States
N_203_M	N	203	SRR14906583	28881	G	T	1	2021-06-10	United States
N_215_C	N	215	SRR14906583	28916	G	T	1	2021-06-10	United States
N_343_Y	N	343	SRR14906583	29300	G	T	0,999206	2021-06-10	United States
N_377_Y	N	377	SRR14906583	29402	G	T	1	2021-06-10	United States
ORF1ab_1001_I	ORF1ab	1001	SRR14906584	3267	C	T	0,999734	2021-06-10	United States
ORF1ab_1708_D	ORF1ab	1708	SRR14906584	5388	C	A	0,999889	2021-06-10	United States
ORF1ab_2230_T	ORF1ab	2230	SRR14906584	6954	T	C	0,999874	2021-06-10	United States
ORF1ab_3674_NA	ORF1ab	3674	SRR14906584	11287	G	-TCTGGTTTT	0,935191	2021-06-10	United States
ORF1ab_3676_S	ORF1ab	3676	SRR14906584	11291	G	A	0,968337	2021-06-10	United States
ORF1ab_3677_L	ORF1ab	3677	SRR14906584	11296	T	G	0,999333	2021-06-10	United States
ORF1ab_4087_I	ORF1ab	4087	SRR14906584	12525	C	T	0,999911	2021-06-10	United States
ORF1ab_218_L	ORF1ab	218	SRR14906584	14120	C	T	0,999703	2021-06-10	United States
ORF1ab_314_L	ORF1ab	314	SRR14906584	14408	C	T	0,999813	2021-06-10	United States
S_68_NA	S	68	SRR14906584	21764	A	-TACATG	0,435482	2021-06-10	United States
S_143_NA	S	143	SRR14906584	21990	T	-TTA	0,905786	2021-06-10	United States
S_501_Y	S	501	SRR14906584	23063	A	T	0,999712	2021-06-10	United States
S_570_D	S	570	SRR14906584	23271	C	A	0,999805	2021-06-10	United States
S_614_G	S	614	SRR14906584	23403	A	G	0,999781	2021-06-10	United States
S_681_H	S	681	SRR14906584	23604	C	A	0,999941	2021-06-10	United States
S_716_I	S	716	SRR14906584	23709	C	T	0,999953	2021-06-10	United States
S_982_A	S	982	SRR14906584	24506	T	G	0,999783	2021-06-10	United States
S_1118_H	S	1118	SRR14906584	24914	G	C	0,999879	2021-06-10	United States
ORF8_27_*	ORF8	27	SRR14906584	27972	C	T	0,999873	2021-06-10	United States
ORF8_52_I	ORF8	52	SRR14906584	28048	G	T	0,999902	2021-06-10	United States
ORF8_68_*	ORF8	68	SRR14906584	28095	A	T	0,930252	2021-06-10	United States
ORF8_73_C	ORF8	73	SRR14906584	28111	A	G	0,999869	2021-06-10	United States
N_3_H	N	3	SRR14906584	28280	G	C	0,999933	2021-06-10	United States
N_3_V	N	3	SRR14906584	28281	A	T	0,99988	2021-06-10	United States
N_3_E	N	3	SRR14906584	28282	T	A	0,99996	2021-06-10	United States
N_203_K	N	203	SRR14906584	28881	G	A	1	2021-06-10	United States
N_204_R	N	204	SRR14906584	28883	G	C	0,999911	2021-06-10	United States
N_235_F	N	235	SRR14906584	28977	C	T	0,99964	2021-06-10	United States
N_379_I	N	379	SRR14906584	29409	C	T	0,999829	2021-06-10	United States
ORF1ab_1001_I	ORF1ab	1001	SRR14906585	3267	C	T	0,999801	2021-06-09	United States
ORF1ab_1708_D	ORF1ab	1708	SRR14906585	5388	C	A	1	2021-06-09	United States
ORF1ab_2230_T	ORF1ab	2230	SRR14906585	6954	T	C	1	2021-06-09	United States
ORF1ab_2259_I	ORF1ab	2259	SRR14906585	7042	G	T	0,999918	2021-06-09	United States
ORF1ab_3674_NA	ORF1ab	3674	SRR14906585	11287	G	-TCTGGTTTT	0,931785	2021-06-09	United States
ORF1ab_3676_S	ORF1ab	3676	SRR14906585	11291	G	A	0,970006	2021-06-09	United States
ORF1ab_3677_L	ORF1ab	3677	SRR14906585	11296	T	G	1	2021-06-09	United States
ORF1ab_218_L	ORF1ab	218	SRR14906585	14120	C	T	0,999749	2021-06-09	United States
ORF1ab_314_L	ORF1ab	314	SRR14906585	14408	C	T	1	2021-06-09	United States
S_68_NA	S	68	SRR14906585	21764	A	-TACATG	0,44184	2021-06-09	United States
S_143_NA	S	143	SRR14906585	21990	T	-TTA	0,906073	2021-06-09	United States
S_501_Y	S	501	SRR14906585	23063	A	T	0,999789	2021-06-09	United States
S_570_D	S	570	SRR14906585	23271	C	A	0,999708	2021-06-09	United States
S_614_G	S	614	SRR14906585	23403	A	G	0,999925	2021-06-09	United States
S_681_H	S	681	SRR14906585	23604	C	A	1	2021-06-09	United States
S_716_I	S	716	SRR14906585	23709	C	T	1	2021-06-09	United States
S_982_A	S	982	SRR14906585	24506	T	G	0,99995	2021-06-09	United States
S_1118_H	S	1118	SRR14906585	24914	G	C	0,999747	2021-06-09	United States
ORF3a_254_V	ORF3a	254	SRR14906585	26153	G	T	1	2021-06-09	United States
ORF7a_34_S	ORF7a	34	SRR14906585	27493	C	T	1	2021-06-09	United States
ORF8_27_*	ORF8	27	SRR14906585	27972	C	T	1	2021-06-09	United States
ORF8_52_I	ORF8	52	SRR14906585	28048	G	T	1	2021-06-09	United States
ORF8_61_F	ORF8	61	SRR14906585	28075	G	T	0,999517	2021-06-09	United States
ORF8_68_*	ORF8	68	SRR14906585	28095	A	T	0,867914	2021-06-09	United States
ORF8_73_C	ORF8	73	SRR14906585	28111	A	G	0,999898	2021-06-09	United States
N_3_H	N	3	SRR14906585	28280	G	C	0,999959	2021-06-09	United States
N_3_V	N	3	SRR14906585	28281	A	T	0,999917	2021-06-09	United States
N_3_E	N	3	SRR14906585	28282	T	A	0,999856	2021-06-09	United States
N_203_K	N	203	SRR14906585	28881	G	A	0,999638	2021-06-09	United States
N_204_R	N	204	SRR14906585	28883	G	C	0,999644	2021-06-09	United States
N_235_F	N	235	SRR14906585	28977	C	T	0,998802	2021-06-09	United States
ORF1ab_1001_I	ORF1ab	1001	SRR14906586	3267	C	T	1	2021-06-10	United States
ORF1ab_1708_D	ORF1ab	1708	SRR14906586	5388	C	A	0,995134	2021-06-10	United States
ORF1ab_2230_T	ORF1ab	2230	SRR14906586	6954	T	C	1	2021-06-10	United States
ORF1ab_3674_NA	ORF1ab	3674	SRR14906586	11287	G	-TCTGGTTTT	0,938218	2021-06-10	United States
ORF1ab_3677_L	ORF1ab	3677	SRR14906586	11296	T	G	1	2021-06-10	United States
ORF1ab_314_L	ORF1ab	314	SRR14906586	14408	C	T	1	2021-06-10	United States
S_68_NA	S	68	SRR14906586	21764	A	-TACATG	0,448069	2021-06-10	United States
S_143_NA	S	143	SRR14906586	21990	T	-TTA	0,838938	2021-06-10	United States
S_501_Y	S	501	SRR14906586	23063	A	T	1	2021-06-10	United States
S_570_D	S	570	SRR14906586	23271	C	A	0,999821	2021-06-10	United States
S_614_G	S	614	SRR14906586	23403	A	G	0,999619	2021-06-10	United States
S_681_H	S	681	SRR14906586	23604	C	A	1	2021-06-10	United States
S_716_I	S	716	SRR14906586	23709	C	T	1	2021-06-10	United States
S_982_A	S	982	SRR14906586	24506	T	G	1	2021-06-10	United States
S_1118_H	S	1118	SRR14906586	24914	G	C	1	2021-06-10	United States
ORF7a_14_I	ORF7a	14	SRR14906586	27434	C	T	1	2021-06-10	United States
ORF8_27_*	ORF8	27	SRR14906586	27972	C	T	1	2021-06-10	United States
ORF8_38_S	ORF8	38	SRR14906586	28005	C	T	1	2021-06-10	United States
ORF8_52_I	ORF8	52	SRR14906586	28048	G	T	1	2021-06-10	United States
ORF8_68_*	ORF8	68	SRR14906586	28095	A	T	0,945833	2021-06-10	United States
ORF8_73_C	ORF8	73	SRR14906586	28111	A	G	1	2021-06-10	United States
N_3_H	N	3	SRR14906586	28280	G	C	0,999732	2021-06-10	United States
N_3_V	N	3	SRR14906586	28281	A	T	0,999732	2021-06-10	United States
N_3_E	N	3	SRR14906586	28282	T	A	0,999465	2021-06-10	United States
N_202_C	N	202	SRR14906586	28877	A	T	1	2021-06-10	United States
N_202_T	N	202	SRR14906586	28878	G	C	0,995789	2021-06-10	United States
N_203_K	N	203	SRR14906586	28881	G	A	1	2021-06-10	United States
N_204_R	N	204	SRR14906586	28883	G	C	1	2021-06-10	United States
N_235_F	N	235	SRR14906586	28977	C	T	0,999053	2021-06-10	United States
ORF1ab_226_K	ORF1ab	226	SRR14906588	942	G	A	0,999948	2021-06-10	United States
ORF1ab_350_I	ORF1ab	350	SRR14906588	1314	C	T	0,999623	2021-06-10	United States
ORF1ab_627_F	ORF1ab	627	SRR14906588	2144	G	T	0,999516	2021-06-10	United States
ORF1ab_1001_I	ORF1ab	1001	SRR14906588	3267	C	T	0,99974	2021-06-10	United States
ORF1ab_1708_D	ORF1ab	1708	SRR14906588	5388	C	A	1	2021-06-10	United States
ORF1ab_2230_T	ORF1ab	2230	SRR14906588	6954	T	C	1	2021-06-10	United States
ORF1ab_2780_L	ORF1ab	2780	SRR14906588	8603	T	C	0,988243	2021-06-10	United States
ORF1ab_3674_NA	ORF1ab	3674	SRR14906588	11287	G	-TCTGGTTTT	0,934342	2021-06-10	United States
ORF1ab_3676_S	ORF1ab	3676	SRR14906588	11291	G	A	0,922636	2021-06-10	United States
ORF1ab_3677_L	ORF1ab	3677	SRR14906588	11296	T	G	1	2021-06-10	United States
ORF1ab_314_L	ORF1ab	314	SRR14906588	14408	C	T	1	2021-06-10	United States
ORF1ab_1383_R	ORF1ab	1383	SRR14906588	17615	A	G	1	2021-06-10	United States
ORF1ab_1695_G	ORF1ab	1695	SRR14906588	18550	A	G	0,999748	2021-06-10	United States
S_68_NA	S	68	SRR14906588	21764	A	-TACATG	0,453333	2021-06-10	United States
S_143_NA	S	143	SRR14906588	21990	T	-TTA	0,890851	2021-06-10	United States
S_501_Y	S	501	SRR14906588	23063	A	T	1	2021-06-10	United States
S_570_D	S	570	SRR14906588	23271	C	A	0,999943	2021-06-10	United States
S_614_G	S	614	SRR14906588	23403	A	G	0,999873	2021-06-10	United States
S_681_H	S	681	SRR14906588	23604	C	A	0,999344	2021-06-10	United States
S_716_I	S	716	SRR14906588	23709	C	T	1	2021-06-10	United States
S_982_A	S	982	SRR14906588	24506	T	G	0,999903	2021-06-10	United States
S_1118_H	S	1118	SRR14906588	24914	G	C	1	2021-06-10	United States
ORF3a_15_F	ORF3a	15	SRR14906588	25437	G	T	0,999109	2021-06-10	United States
ORF3a_223_I	ORF3a	223	SRR14906588	26060	C	T	1	2021-06-10	United States
M_89_S	M	89	SRR14906588	26787	G	A	0,998932	2021-06-10	United States
ORF7a_121_*	ORF7a	121	SRR14906588	27754	G	T	1	2021-06-10	United States
ORF8_27_*	ORF8	27	SRR14906588	27972	C	T	0,997074	2021-06-10	United States
ORF8_52_I	ORF8	52	SRR14906588	28048	G	T	1	2021-06-10	United States
ORF8_73_C	ORF8	73	SRR14906588	28111	A	G	1	2021-06-10	United States
N_3_H	N	3	SRR14906588	28280	G	C	1	2021-06-10	United States
N_3_V	N	3	SRR14906588	28281	A	T	1	2021-06-10	United States
N_3_E	N	3	SRR14906588	28282	T	A	0,999897	2021-06-10	United States
N_203_K	N	203	SRR14906588	28881	G	A	1	2021-06-10	United States
N_204_R	N	204	SRR14906588	28883	G	C	1	2021-06-10	United States
N_229_H	N	229	SRR14906588	28960	G	T	1	2021-06-10	United States
N_235_F	N	235	SRR14906588	28977	C	T	1	2021-06-10	United States
N_398_V	N	398	SRR14906588	29466	C	T	1	2021-06-10	United States
ORF1ab_1640_L	ORF1ab	1640	SRR14906589	5184	C	T	0,99933	2021-06-10	United States
ORF1ab_1754_I	ORF1ab	1754	SRR14906589	5526	C	T	0,99989	2021-06-10	United States
ORF1ab_3209_V	ORF1ab	3209	SRR14906589	9891	C	T	0,999701	2021-06-10	United States
ORF1ab_3718_A	ORF1ab	3718	SRR14906589	11418	T	C	0,999824	2021-06-10	United States
ORF1ab_3750_I	ORF1ab	3750	SRR14906589	11514	C	T	0,999868	2021-06-10	United States
ORF1ab_88_V	ORF1ab	88	SRR14906589	13730	C	T	0,999836	2021-06-10	United States
ORF1ab_314_L	ORF1ab	314	SRR14906589	14408	C	T	0,999914	2021-06-10	United States
ORF1ab_371_I	ORF1ab	371	SRR14906589	14580	G	T	0,126625	2021-06-10	United States
ORF1ab_662_S	ORF1ab	662	SRR14906589	15451	G	A	0,999018	2021-06-10	United States
ORF1ab_1000_L	ORF1ab	1000	SRR14906589	16466	C	T	0,999769	2021-06-10	United States
S_19_R	S	19	SRR14906589	21618	C	G	0,999665	2021-06-10	United States
S_142_D	S	142	SRR14906589	21987	G	A	0,734536	2021-06-10	United States
S_156_NA	S	156	SRR14906589	22028	G	-AGTTCA	0,993731	2021-06-10	United States
S_222_V	S	222	SRR14906589	22227	C	T	0,999858	2021-06-10	United States
S_452_R	S	452	SRR14906589	22917	T	G	0,99943	2021-06-10	United States
S_478_K	S	478	SRR14906589	22995	C	A	0,99953	2021-06-10	United States
S_614_G	S	614	SRR14906589	23403	A	G	0,999815	2021-06-10	United States
S_681_R	S	681	SRR14906589	23604	C	G	0,999737	2021-06-10	United States
S_950_N	S	950	SRR14906589	24410	G	A	0,936391	2021-06-10	United States
S_1264_L	S	1264	SRR14906589	25352	G	T	0,976468	2021-06-10	United States
ORF3a_26_L	ORF3a	26	SRR14906589	25469	C	T	0,999943	2021-06-10	United States
M_82_T	M	82	SRR14906589	26767	T	C	0,999764	2021-06-10	United States
ORF6_48_N	ORF6	48	SRR14906589	27345	A	T	0,999641	2021-06-10	United States
ORF7a_82_A	ORF7a	82	SRR14906589	27638	T	C	0,999493	2021-06-10	United States
ORF7a_120_I	ORF7a	120	SRR14906589	27752	C	T	0,999847	2021-06-10	United States
ORF8_118_NA	ORF8	118	SRR14906589	28247	A	-GATTTC	0,93391	2021-06-10	United States
ORF8_120_L	ORF8	120	SRR14906589	28253	C	A	0,995855	2021-06-10	United States
N_63_G	N	63	SRR14906589	28461	A	G	0,967448	2021-06-10	United States
N_203_M	N	203	SRR14906589	28881	G	T	0,999414	2021-06-10	United States
N_377_Y	N	377	SRR14906589	29402	G	T	1	2021-06-10	United States
ORF1ab_1188_L	ORF1ab	1188	SRR14906590	3828	C	T	0,999922	2021-06-08	United States
ORF1ab_1795_Q	ORF1ab	1795	SRR14906590	5648	A	C	0,999923	2021-06-08	United States
ORF1ab_2018_S	ORF1ab	2018	SRR14906590	6317	C	T	0,999834	2021-06-08	United States
ORF1ab_3449_F	ORF1ab	3449	SRR14906590	10610	G	T	0,999709	2021-06-08	United States
ORF1ab_3674_NA	ORF1ab	3674	SRR14906590	11287	G	-TCTGGTTTT	0,941137	2021-06-08	United States
ORF1ab_3676_S	ORF1ab	3676	SRR14906590	11291	G	A	0,927545	2021-06-08	United States
ORF1ab_3677_L	ORF1ab	3677	SRR14906590	11296	T	G	0,997942	2021-06-08	United States
ORF1ab_314_L	ORF1ab	314	SRR14906590	14408	C	T	0,999732	2021-06-08	United States
ORF1ab_1264_D	ORF1ab	1264	SRR14906590	17259	G	T	0,999873	2021-06-08	United States
S_18_F	S	18	SRR14906590	21614	C	T	0,999857	2021-06-08	United States
S_20_N	S	20	SRR14906590	21621	C	A	0,999913	2021-06-08	United States
S_26_S	S	26	SRR14906590	21638	C	T	0,999589	2021-06-08	United States
S_138_Y	S	138	SRR14906590	21974	G	T	0,981495	2021-06-08	United States
S_190_S	S	190	SRR14906590	22132	G	T	0,999898	2021-06-08	United States
S_417_T	S	417	SRR14906590	22812	A	C	0,997405	2021-06-08	United States
S_484_K	S	484	SRR14906590	23012	G	A	1	2021-06-08	United States
S_501_Y	S	501	SRR14906590	23063	A	T	1	2021-06-08	United States
S_614_G	S	614	SRR14906590	23403	A	G	0,999865	2021-06-08	United States
S_655_Y	S	655	SRR14906590	23525	C	T	0,999534	2021-06-08	United States
S_1027_I	S	1027	SRR14906590	24642	C	T	0,999754	2021-06-08	United States
S_1176_F	S	1176	SRR14906590	25088	G	T	0,999736	2021-06-08	United States
ORF3a_253_P	ORF3a	253	SRR14906590	26149	T	C	0,998955	2021-06-08	United States
ORF8_92_K	ORF8	92	SRR14906590	28167	G	A	0,999325	2021-06-08	United States
N_80_R	N	80	SRR14906590	28512	C	G	0,999902	2021-06-08	United States
N_202_C	N	202	SRR14906590	28877	A	T	0,999603	2021-06-08	United States
N_202_T	N	202	SRR14906590	28878	G	C	0,999956	2021-06-08	United States
N_203_K	N	203	SRR14906590	28881	G	A	0,999864	2021-06-08	United States
N_204_R	N	204	SRR14906590	28883	G	C	0,999912	2021-06-08	United States
ORF1ab_939_V	ORF1ab	939	SRR14906591	3081	A	T	0,999901	2021-06-08	United States
ORF1ab_1640_L	ORF1ab	1640	SRR14906591	5184	C	T	0,999384	2021-06-08	United States
ORF1ab_1991_I	ORF1ab	1991	SRR14906591	6236	G	A	0,999927	2021-06-08	United States
ORF1ab_3209_V	ORF1ab	3209	SRR14906591	9891	C	T	0,999648	2021-06-08	United States
ORF1ab_3718_A	ORF1ab	3718	SRR14906591	11418	T	C	0,999919	2021-06-08	United States
ORF1ab_3750_I	ORF1ab	3750	SRR14906591	11514	C	T	0,999588	2021-06-08	United States
ORF1ab_4223_H	ORF1ab	4223	SRR14906591	12933	C	A	0,999843	2021-06-08	United States
ORF1ab_314_L	ORF1ab	314	SRR14906591	14408	C	T	0,999717	2021-06-08	United States
ORF1ab_662_S	ORF1ab	662	SRR14906591	15451	G	A	0,998934	2021-06-08	United States
ORF1ab_1000_L	ORF1ab	1000	SRR14906591	16466	C	T	0,999579	2021-06-08	United States
S_19_R	S	19	SRR14906591	21618	C	G	1	2021-06-08	United States
S_142_D	S	142	SRR14906591	21987	G	A	0,807899	2021-06-08	United States
S_156_NA	S	156	SRR14906591	22028	G	-AGTTCA	0,995651	2021-06-08	United States
S_222_V	S	222	SRR14906591	22227	C	T	0,999802	2021-06-08	United States
S_452_R	S	452	SRR14906591	22917	T	G	0,999923	2021-06-08	United States
S_478_K	S	478	SRR14906591	22995	C	A	1	2021-06-08	United States
S_614_G	S	614	SRR14906591	23403	A	G	0,999908	2021-06-08	United States
S_681_R	S	681	SRR14906591	23604	C	G	0,999653	2021-06-08	United States
S_950_N	S	950	SRR14906591	24410	G	A	0,956826	2021-06-08	United States
ORF3a_26_L	ORF3a	26	SRR14906591	25469	C	T	0,999825	2021-06-08	United States
ORF3a_126_M	ORF3a	126	SRR14906591	25769	G	T	0,0856657	2021-06-08	United States
M_82_T	M	82	SRR14906591	26767	T	C	0,999904	2021-06-08	United States
ORF7a_82_A	ORF7a	82	SRR14906591	27638	T	C	1	2021-06-08	United States
ORF7a_120_I	ORF7a	120	SRR14906591	27752	C	T	1	2021-06-08	United States
ORF8_118_NA	ORF8	118	SRR14906591	28247	A	-GATTTC	0,933986	2021-06-08	United States
ORF8_120_L	ORF8	120	SRR14906591	28253	C	A	0,998313	2021-06-08	United States
N_63_G	N	63	SRR14906591	28461	A	G	0,965643	2021-06-08	United States
N_203_M	N	203	SRR14906591	28881	G	T	0,999774	2021-06-08	United States
N_377_Y	N	377	SRR14906591	29402	G	T	0,999728	2021-06-08	United States
ORF1ab_542_C	ORF1ab	542	SRR14906593	1889	C	T	0,855526	2021-06-08	United States
ORF1ab_1249_P	ORF1ab	1249	SRR14906593	4011	T	C	0,0715892	2021-06-08	United States
ORF1ab_1640_L	ORF1ab	1640	SRR14906593	5184	C	T	0,999369	2021-06-08	United States
ORF1ab_3209_V	ORF1ab	3209	SRR14906593	9891	C	T	0,999895	2021-06-08	United States
ORF1ab_3718_A	ORF1ab	3718	SRR14906593	11418	T	C	0,999953	2021-06-08	United States
ORF1ab_3750_I	ORF1ab	3750	SRR14906593	11514	C	T	0,999656	2021-06-08	United States
ORF1ab_314_L	ORF1ab	314	SRR14906593	14408	C	T	0,999689	2021-06-08	United States
ORF1ab_662_S	ORF1ab	662	SRR14906593	15451	G	A	0,999117	2021-06-08	United States
ORF1ab_1000_L	ORF1ab	1000	SRR14906593	16466	C	T	0,99991	2021-06-08	United States
S_19_R	S	19	SRR14906593	21618	C	G	1	2021-06-08	United States
S_53_V	S	53	SRR14906593	21720	A	T	0,149644	2021-06-08	United States
S_142_D	S	142	SRR14906593	21987	G	A	0,819413	2021-06-08	United States
S_156_NA	S	156	SRR14906593	22028	G	-AGTTCA	0,995121	2021-06-08	United States
S_222_V	S	222	SRR14906593	22227	C	T	0,999921	2021-06-08	United States
S_452_R	S	452	SRR14906593	22917	T	G	0,999598	2021-06-08	United States
S_478_K	S	478	SRR14906593	22995	C	A	0,999083	2021-06-08	United States
S_614_G	S	614	SRR14906593	23403	A	G	0,999923	2021-06-08	United States
S_681_R	S	681	SRR14906593	23604	C	G	0,99993	2021-06-08	United States
S_950_N	S	950	SRR14906593	24410	G	A	0,990423	2021-06-08	United States
ORF3a_26_L	ORF3a	26	SRR14906593	25469	C	T	0,999945	2021-06-08	United States
ORF3a_224_C	ORF3a	224	SRR14906593	26062	G	T	0,999607	2021-06-08	United States
M_82_T	M	82	SRR14906593	26767	T	C	0,999809	2021-06-08	United States
M_197_N	M	197	SRR14906593	27112	G	A	0,999667	2021-06-08	United States
ORF7a_82_A	ORF7a	82	SRR14906593	27638	T	C	1	2021-06-08	United States
ORF7a_120_I	ORF7a	120	SRR14906593	27752	C	T	1	2021-06-08	United States
ORF8_118_NA	ORF8	118	SRR14906593	28247	A	-GATTTC	0,948035	2021-06-08	United States
ORF8_119_V	ORF8	119	SRR14906593	28249	A	T	0,974522	2021-06-08	United States
ORF8_120_L	ORF8	120	SRR14906593	28253	C	A	0,998825	2021-06-08	United States
N_63_G	N	63	SRR14906593	28461	A	G	0,987795	2021-06-08	United States
N_203_M	N	203	SRR14906593	28881	G	T	0,999773	2021-06-08	United States
N_254_S	N	254	SRR14906593	29033	G	T	0,0501791	2021-06-08	United States
N_377_Y	N	377	SRR14906593	29402	G	T	1	2021-06-08	United States
ORF1ab_1001_I	ORF1ab	1001	SRR14906594	3267	C	T	0,999868	2021-06-08	United States
ORF1ab_1708_D	ORF1ab	1708	SRR14906594	5388	C	A	0,999493	2021-06-08	United States
ORF1ab_2230_T	ORF1ab	2230	SRR14906594	6954	T	C	1	2021-06-08	United States
ORF1ab_3674_NA	ORF1ab	3674	SRR14906594	11287	G	-TCTGGTTTT	0,941258	2021-06-08	United States
ORF1ab_3676_S	ORF1ab	3676	SRR14906594	11291	G	A	0,965217	2021-06-08	United States
ORF1ab_3677_L	ORF1ab	3677	SRR14906594	11296	T	G	0,997478	2021-06-08	United States
ORF1ab_3966_R	ORF1ab	3966	SRR14906594	12162	A	G	0,999908	2021-06-08	United States
ORF1ab_314_L	ORF1ab	314	SRR14906594	14408	C	T	0,997684	2021-06-08	United States
ORF1ab_1383_R	ORF1ab	1383	SRR14906594	17615	A	G	1	2021-06-08	United States
ORF1ab_1728_D	ORF1ab	1728	SRR14906594	18651	G	T	1	2021-06-08	United States
ORF1ab_2371_L	ORF1ab	2371	SRR14906594	20578	G	T	0,999906	2021-06-08	United States
ORF1ab_2557_R	ORF1ab	2557	SRR14906594	21137	A	G	0,999983	2021-06-08	United States
S_68_NA	S	68	SRR14906594	21764	A	-TACATG	0,399623	2021-06-08	United States
S_143_NA	S	143	SRR14906594	21990	T	-TTA	0,890331	2021-06-08	United States
S_501_Y	S	501	SRR14906594	23063	A	T	0,99972	2021-06-08	United States
S_570_D	S	570	SRR14906594	23271	C	A	0,999705	2021-06-08	United States
S_614_G	S	614	SRR14906594	23403	A	G	0,999757	2021-06-08	United States
S_681_H	S	681	SRR14906594	23604	C	A	1	2021-06-08	United States
S_716_I	S	716	SRR14906594	23709	C	T	1	2021-06-08	United States
S_982_A	S	982	SRR14906594	24506	T	G	0,999941	2021-06-08	United States
S_1118_H	S	1118	SRR14906594	24914	G	C	1	2021-06-08	United States
S_1191_N	S	1191	SRR14906594	25135	G	T	0,999872	2021-06-08	United States
ORF7b_31_L	ORF7b	31	SRR14906594	27847	C	T	1	2021-06-08	United States
ORF8_27_*	ORF8	27	SRR14906594	27972	C	T	0,999583	2021-06-08	United States
ORF8_52_I	ORF8	52	SRR14906594	28048	G	T	1	2021-06-08	United States
ORF8_73_F	ORF8	73	SRR14906594	28111	A	T	0,999962	2021-06-08	United States
N_3_H	N	3	SRR14906594	28280	G	C	0,999615	2021-06-08	United States
N_3_V	N	3	SRR14906594	28281	A	T	0,999556	2021-06-08	United States
N_3_E	N	3	SRR14906594	28282	T	A	0,999882	2021-06-08	United States
N_203_K	N	203	SRR14906594	28881	G	A	1	2021-06-08	United States
N_204_R	N	204	SRR14906594	28883	G	C	0,999387	2021-06-08	United States
N_235_F	N	235	SRR14906594	28977	C	T	0,999375	2021-06-08	United States
ORF1ab_265_I	ORF1ab	265	SRR14906595	1059	C	T	0,999633	2021-06-08	United States
ORF1ab_1188_L	ORF1ab	1188	SRR14906595	3828	C	T	0,999578	2021-06-08	United States
ORF1ab_1655_N	ORF1ab	1655	SRR14906595	5230	G	T	0,999496	2021-06-08	United States
ORF1ab_1795_Q	ORF1ab	1795	SRR14906595	5648	A	C	0,999897	2021-06-08	United States
ORF1ab_3674_NA	ORF1ab	3674	SRR14906595	11287	G	-TCTGGTTTT	0,939011	2021-06-08	United States
ORF1ab_3676_S	ORF1ab	3676	SRR14906595	11291	G	A	0,97634	2021-06-08	United States
ORF1ab_3677_L	ORF1ab	3677	SRR14906595	11296	T	G	0,998781	2021-06-08	United States
ORF1ab_4148_T	ORF1ab	4148	SRR14906595	12707	G	A	0,999871	2021-06-08	United States
ORF1ab_314_L	ORF1ab	314	SRR14906595	14408	C	T	0,999804	2021-06-08	United States
ORF1ab_1264_D	ORF1ab	1264	SRR14906595	17259	G	T	0,999261	2021-06-08	United States
ORF1ab_2310_R	ORF1ab	2310	SRR14906595	20396	A	G	1	2021-06-08	United States
S_18_F	S	18	SRR14906595	21614	C	T	0,999754	2021-06-08	United States
S_20_N	S	20	SRR14906595	21621	C	A	0,999917	2021-06-08	United States
S_26_S	S	26	SRR14906595	21638	C	T	0,999808	2021-06-08	United States
S_138_Y	S	138	SRR14906595	21974	G	T	0,994554	2021-06-08	United States
S_190_S	S	190	SRR14906595	22132	G	T	1	2021-06-08	United States
S_417_T	S	417	SRR14906595	22812	A	C	0,996549	2021-06-08	United States
S_484_K	S	484	SRR14906595	23012	G	A	0,99963	2021-06-08	United States
S_501_Y	S	501	SRR14906595	23063	A	T	0,999883	2021-06-08	United States
S_614_G	S	614	SRR14906595	23403	A	G	0,999774	2021-06-08	United States
S_655_Y	S	655	SRR14906595	23525	C	T	0,99978	2021-06-08	United States
S_1027_I	S	1027	SRR14906595	24642	C	T	0,999601	2021-06-08	United States
S_1176_F	S	1176	SRR14906595	25088	G	T	0,999865	2021-06-08	United States
ORF3a_41_F	ORF3a	41	SRR14906595	25513	C	T	0,999264	2021-06-08	United States
ORF3a_253_P	ORF3a	253	SRR14906595	26149	T	C	0,997955	2021-06-08	United States
M_87_F	M	87	SRR14906595	26781	C	T	0,999838	2021-06-08	United States
ORF8_92_K	ORF8	92	SRR14906595	28167	G	A	0,999478	2021-06-08	United States
N_80_R	N	80	SRR14906595	28512	C	G	0,999724	2021-06-08	United States
N_202_C	N	202	SRR14906595	28877	A	T	0,99947	2021-06-08	United States
N_202_T	N	202	SRR14906595	28878	G	C	0,999773	2021-06-08	United States
N_203_K	N	203	SRR14906595	28881	G	A	0,999923	2021-06-08	United States
N_204_R	N	204	SRR14906595	28883	G	C	1	2021-06-08	United States
N_254_S	N	254	SRR14906595	29033	G	T	0,0524634	2021-06-08	United States
ORF1ab_1001_I	ORF1ab	1001	SRR14906596	3267	C	T	0,999826	2021-06-08	United States
ORF1ab_1587_L	ORF1ab	1587	SRR14906596	5025	C	T	0,999832	2021-06-08	United States
ORF1ab_1708_D	ORF1ab	1708	SRR14906596	5388	C	A	0,999371	2021-06-08	United States
ORF1ab_2230_T	ORF1ab	2230	SRR14906596	6954	T	C	0,999906	2021-06-08	United States
ORF1ab_3674_NA	ORF1ab	3674	SRR14906596	11287	G	-TCTGGTTTT	0,928573	2021-06-08	United States
ORF1ab_3676_S	ORF1ab	3676	SRR14906596	11291	G	A	0,877953	2021-06-08	United States
ORF1ab_3677_L	ORF1ab	3677	SRR14906596	11296	T	G	0,999155	2021-06-08	United States
ORF1ab_3966_R	ORF1ab	3966	SRR14906596	12162	A	G	0,999846	2021-06-08	United States
ORF1ab_314_L	ORF1ab	314	SRR14906596	14408	C	T	1	2021-06-08	United States
ORF1ab_1383_R	ORF1ab	1383	SRR14906596	17615	A	G	1	2021-06-08	United States
ORF1ab_2557_R	ORF1ab	2557	SRR14906596	21137	A	G	0,999918	2021-06-08	United States
S_68_NA	S	68	SRR14906596	21764	A	-TACATG	0,462225	2021-06-08	United States
S_143_NA	S	143	SRR14906596	21990	T	-TTA	0,922894	2021-06-08	United States
S_501_Y	S	501	SRR14906596	23063	A	T	0,999671	2021-06-08	United States
S_570_D	S	570	SRR14906596	23271	C	A	0,999342	2021-06-08	United States
S_614_G	S	614	SRR14906596	23403	A	G	0,999808	2021-06-08	United States
S_681_H	S	681	SRR14906596	23604	C	A	1	2021-06-08	United States
S_716_I	S	716	SRR14906596	23709	C	T	1	2021-06-08	United States
S_982_A	S	982	SRR14906596	24506	T	G	0,999915	2021-06-08	United States
S_1118_H	S	1118	SRR14906596	24914	G	C	0,999835	2021-06-08	United States
S_1191_N	S	1191	SRR14906596	25135	G	T	0,999714	2021-06-08	United States
ORF8_27_*	ORF8	27	SRR14906596	27972	C	T	1	2021-06-08	United States
ORF8_52_I	ORF8	52	SRR14906596	28048	G	T	1	2021-06-08	United States
ORF8_73_C	ORF8	73	SRR14906596	28111	A	G	0,999737	2021-06-08	United States
N_3_H	N	3	SRR14906596	28280	G	C	0,999898	2021-06-08	United States
N_3_V	N	3	SRR14906596	28281	A	T	0,999949	2021-06-08	United States
N_3_E	N	3	SRR14906596	28282	T	A	0,999847	2021-06-08	United States
N_136_D	N	136	SRR14906596	28681	G	T	0,994319	2021-06-08	United States
N_203_K	N	203	SRR14906596	28881	G	A	0,999841	2021-06-08	United States
N_204_R	N	204	SRR14906596	28883	G	C	0,999688	2021-06-08	United States
N_235_F	N	235	SRR14906596	28977	C	T	0,998698	2021-06-08	United States
ORF1ab_1001_I	ORF1ab	1001	SRR14906597	3267	C	T	0,999785	2021-06-08	United States
ORF1ab_1708_D	ORF1ab	1708	SRR14906597	5388	C	A	1	2021-06-08	United States
ORF1ab_2230_T	ORF1ab	2230	SRR14906597	6954	T	C	0,999924	2021-06-08	United States
ORF1ab_2345_V	ORF1ab	2345	SRR14906597	7299	C	T	0,999869	2021-06-08	United States
ORF1ab_3674_NA	ORF1ab	3674	SRR14906597	11287	G	-TCTGGTTTT	0,918182	2021-06-08	United States
ORF1ab_3676_S	ORF1ab	3676	SRR14906597	11291	G	A	0,93508	2021-06-08	United States
ORF1ab_3677_L	ORF1ab	3677	SRR14906597	11296	T	G	1	2021-06-08	United States
ORF1ab_314_L	ORF1ab	314	SRR14906597	14408	C	T	0,999666	2021-06-08	United States
S_68_NA	S	68	SRR14906597	21764	A	-TACATG	0,392904	2021-06-08	United States
S_143_NA	S	143	SRR14906597	21990	T	-TTA	0,894019	2021-06-08	United States
S_501_Y	S	501	SRR14906597	23063	A	T	0,999851	2021-06-08	United States
S_570_D	S	570	SRR14906597	23271	C	A	0,999782	2021-06-08	United States
S_614_G	S	614	SRR14906597	23403	A	G	0,999906	2021-06-08	United States
S_681_H	S	681	SRR14906597	23604	C	A	0,999784	2021-06-08	United States
S_716_I	S	716	SRR14906597	23709	C	T	1	2021-06-08	United States
S_982_A	S	982	SRR14906597	24506	T	G	0,999898	2021-06-08	United States
S_1114_V	S	1114	SRR14906597	24902	A	G	0,99992	2021-06-08	United States
S_1118_H	S	1118	SRR14906597	24914	G	C	0,999908	2021-06-08	United States
ORF8_27_*	ORF8	27	SRR14906597	27972	C	T	0,999785	2021-06-08	United States
ORF8_52_I	ORF8	52	SRR14906597	28048	G	T	1	2021-06-08	United States
ORF8_68_*	ORF8	68	SRR14906597	28095	A	T	0,854498	2021-06-08	United States
ORF8_73_C	ORF8	73	SRR14906597	28111	A	G	0,999848	2021-06-08	United States
N_3_H	N	3	SRR14906597	28280	G	C	0,999886	2021-06-08	United States
N_3_V	N	3	SRR14906597	28281	A	T	0,999773	2021-06-08	United States
N_3_E	N	3	SRR14906597	28282	T	A	0,999915	2021-06-08	United States
N_202_C	N	202	SRR14906597	28877	A	T	0,999855	2021-06-08	United States
N_202_T	N	202	SRR14906597	28878	G	C	0,999638	2021-06-08	United States
N_203_K	N	203	SRR14906597	28881	G	A	0,999852	2021-06-08	United States
N_204_R	N	204	SRR14906597	28883	G	C	1	2021-06-08	United States
N_235_F	N	235	SRR14906597	28977	C	T	0,999729	2021-06-08	United States
ORF1ab_1001_I	ORF1ab	1001	SRR14906598	3267	C	T	0,999877	2021-06-08	United States
ORF1ab_1708_D	ORF1ab	1708	SRR14906598	5388	C	A	0,999812	2021-06-08	United States
ORF1ab_2230_T	ORF1ab	2230	SRR14906598	6954	T	C	0,999904	2021-06-08	United States
ORF1ab_2259_I	ORF1ab	2259	SRR14906598	7042	G	T	0,999701	2021-06-08	United States
ORF1ab_3674_NA	ORF1ab	3674	SRR14906598	11287	G	-TCTGGTTTT	0,935955	2021-06-08	United States
ORF1ab_3676_S	ORF1ab	3676	SRR14906598	11291	G	A	0,780412	2021-06-08	United States
ORF1ab_3677_L	ORF1ab	3677	SRR14906598	11296	T	G	0,999175	2021-06-08	United States
ORF1ab_218_L	ORF1ab	218	SRR14906598	14120	C	T	0,999727	2021-06-08	United States
ORF1ab_314_L	ORF1ab	314	SRR14906598	14408	C	T	0,999917	2021-06-08	United States
ORF1ab_2259_L	ORF1ab	2259	SRR14906598	20243	A	T	0,094171	2021-06-08	United States
S_68_NA	S	68	SRR14906598	21764	A	-TACATG	0,419864	2021-06-08	United States
S_143_NA	S	143	SRR14906598	21990	T	-TTA	0,910902	2021-06-08	United States
S_501_Y	S	501	SRR14906598	23063	A	T	0,999606	2021-06-08	United States
S_570_D	S	570	SRR14906598	23271	C	A	0,99974	2021-06-08	United States
S_614_G	S	614	SRR14906598	23403	A	G	0,999517	2021-06-08	United States
S_681_H	S	681	SRR14906598	23604	C	A	0,999798	2021-06-08	United States
S_701_S	S	701	SRR14906598	23663	G	T	1	2021-06-08	United States
S_716_I	S	716	SRR14906598	23709	C	T	1	2021-06-08	United States
S_982_A	S	982	SRR14906598	24506	T	G	0,999948	2021-06-08	United States
S_1118_H	S	1118	SRR14906598	24914	G	C	0,999962	2021-06-08	United States
ORF8_27_*	ORF8	27	SRR14906598	27972	C	T	1	2021-06-08	United States
ORF8_52_I	ORF8	52	SRR14906598	28048	G	T	0,999888	2021-06-08	United States
ORF8_61_F	ORF8	61	SRR14906598	28075	G	T	1	2021-06-08	United States
ORF8_68_*	ORF8	68	SRR14906598	28095	A	T	0,937463	2021-06-08	United States
ORF8_73_C	ORF8	73	SRR14906598	28111	A	G	0,999904	2021-06-08	United States
N_3_H	N	3	SRR14906598	28280	G	C	0,999881	2021-06-08	United States
N_3_V	N	3	SRR14906598	28281	A	T	0,999898	2021-06-08	United States
N_3_E	N	3	SRR14906598	28282	T	A	0,999848	2021-06-08	United States
N_203_K	N	203	SRR14906598	28881	G	A	0,999499	2021-06-08	United States
N_204_R	N	204	SRR14906598	28883	G	C	1	2021-06-08	United States
N_235_F	N	235	SRR14906598	28977	C	T	0,998819	2021-06-08	United States
ORF1ab_1001_I	ORF1ab	1001	SRR14906599	3267	C	T	0,999704	2021-06-08	United States
ORF1ab_1312_I	ORF1ab	1312	SRR14906599	4201	G	A	0,999803	2021-06-08	United States
ORF1ab_1473_V	ORF1ab	1473	SRR14906599	4683	C	T	0,904079	2021-06-08	United States
ORF1ab_1708_D	ORF1ab	1708	SRR14906599	5388	C	A	0,999843	2021-06-08	United States
ORF1ab_2123_V	ORF1ab	2123	SRR14906599	6633	C	T	1	2021-06-08	United States
ORF1ab_2230_T	ORF1ab	2230	SRR14906599	6954	T	C	1	2021-06-08	United States
ORF1ab_2495_I	ORF1ab	2495	SRR14906599	7749	C	T	0,999884	2021-06-08	United States
ORF1ab_2685_T	ORF1ab	2685	SRR14906599	8318	C	A	0,300613	2021-06-08	United States
ORF1ab_3674_NA	ORF1ab	3674	SRR14906599	11287	G	-TCTGGTTTT	0,932066	2021-06-08	United States
ORF1ab_3676_S	ORF1ab	3676	SRR14906599	11291	G	A	0,962943	2021-06-08	United States
ORF1ab_3677_L	ORF1ab	3677	SRR14906599	11296	T	G	0,997129	2021-06-08	United States
ORF1ab_3966_R	ORF1ab	3966	SRR14906599	12162	A	G	0,999815	2021-06-08	United States
ORF1ab_314_L	ORF1ab	314	SRR14906599	14408	C	T	0,999704	2021-06-08	United States
ORF1ab_1173_I	ORF1ab	1173	SRR14906599	16985	C	T	0,999419	2021-06-08	United States
ORF1ab_1383_R	ORF1ab	1383	SRR14906599	17615	A	G	0,999705	2021-06-08	United States
ORF1ab_2557_R	ORF1ab	2557	SRR14906599	21137	A	G	0,999945	2021-06-08	United States
S_68_NA	S	68	SRR14906599	21764	A	-TACATG	0,406958	2021-06-08	United States
S_143_NA	S	143	SRR14906599	21990	T	-TTA	0,891892	2021-06-08	United States
S_501_Y	S	501	SRR14906599	23063	A	T	1	2021-06-08	United States
S_570_D	S	570	SRR14906599	23271	C	A	0,999819	2021-06-08	United States
S_614_G	S	614	SRR14906599	23403	A	G	0,999897	2021-06-08	United States
S_681_H	S	681	SRR14906599	23604	C	A	0,999643	2021-06-08	United States
S_716_I	S	716	SRR14906599	23709	C	T	0,999569	2021-06-08	United States
S_982_A	S	982	SRR14906599	24506	T	G	0,999964	2021-06-08	United States
S_1118_H	S	1118	SRR14906599	24914	G	C	0,999668	2021-06-08	United States
S_1191_N	S	1191	SRR14906599	25135	G	T	0,999824	2021-06-08	United States
S_1265_R	S	1265	SRR14906599	25356	T	G	0,981096	2021-06-08	United States
ORF3a_240_S	ORF3a	240	SRR14906599	26110	C	T	0,999536	2021-06-08	United States
ORF8_27_*	ORF8	27	SRR14906599	27972	C	T	0,999489	2021-06-08	United States
ORF8_52_I	ORF8	52	SRR14906599	28048	G	T	0,999468	2021-06-08	United States
ORF8_73_C	ORF8	73	SRR14906599	28111	A	G	0,999937	2021-06-08	United States
N_3_H	N	3	SRR14906599	28280	G	C	0,999977	2021-06-08	United States
N_3_V	N	3	SRR14906599	28281	A	T	0,99991	2021-06-08	United States
N_3_E	N	3	SRR14906599	28282	T	A	0,999843	2021-06-08	United States
N_203_K	N	203	SRR14906599	28881	G	A	1	2021-06-08	United States
N_204_R	N	204	SRR14906599	28883	G	C	1	2021-06-08	United States
N_235_F	N	235	SRR14906599	28977	C	T	0,999043	2021-06-08	United States
ORF1ab_1001_I	ORF1ab	1001	SRR14906600	3267	C	T	0,999788	2021-06-08	United States
ORF1ab_1708_D	ORF1ab	1708	SRR14906600	5388	C	A	0,999778	2021-06-08	United States
ORF1ab_2230_T	ORF1ab	2230	SRR14906600	6954	T	C	0,9999	2021-06-08	United States
ORF1ab_3674_NA	ORF1ab	3674	SRR14906600	11287	G	-TCTGGTTTT	0,940108	2021-06-08	United States
ORF1ab_3676_S	ORF1ab	3676	SRR14906600	11291	G	A	0,960356	2021-06-08	United States
ORF1ab_3677_L	ORF1ab	3677	SRR14906600	11296	T	G	0,997952	2021-06-08	United States
ORF1ab_314_L	ORF1ab	314	SRR14906600	14408	C	T	0,999788	2021-06-08	United States
ORF1ab_442_I	ORF1ab	442	SRR14906600	14792	G	T	0,999851	2021-06-08	United States
S_68_NA	S	68	SRR14906600	21764	A	-TACATG	0,437143	2021-06-08	United States
S_143_NA	S	143	SRR14906600	21990	T	-TTA	0,905014	2021-06-08	United States
S_501_Y	S	501	SRR14906600	23063	A	T	0,999835	2021-06-08	United States
S_570_D	S	570	SRR14906600	23271	C	A	0,999784	2021-06-08	United States
S_614_G	S	614	SRR14906600	23403	A	G	0,999752	2021-06-08	United States
S_681_H	S	681	SRR14906600	23604	C	A	0,999938	2021-06-08	United States
S_716_I	S	716	SRR14906600	23709	C	T	0,999709	2021-06-08	United States
S_982_A	S	982	SRR14906600	24506	T	G	0,99991	2021-06-08	United States
S_1118_H	S	1118	SRR14906600	24914	G	C	0,999935	2021-06-08	United States
ORF7a_17_F	ORF7a	17	SRR14906600	27442	C	T	0,999792	2021-06-08	United States
ORF7a_83_L	ORF7a	83	SRR14906600	27641	C	T	0,999801	2021-06-08	United States
ORF7a_84_L	ORF7a	84	SRR14906600	27644	C	T	0,999903	2021-06-08	United States
ORF8_27_*	ORF8	27	SRR14906600	27972	C	T	1	2021-06-08	United States
ORF8_52_I	ORF8	52	SRR14906600	28048	G	T	0,999636	2021-06-08	United States
ORF8_68_*	ORF8	68	SRR14906600	28095	A	T	0,930534	2021-06-08	United States
ORF8_73_C	ORF8	73	SRR14906600	28111	A	G	0,999844	2021-06-08	United States
N_3_H	N	3	SRR14906600	28280	G	C	0,99988	2021-06-08	United States
N_3_V	N	3	SRR14906600	28281	A	T	0,999773	2021-06-08	United States
N_3_E	N	3	SRR14906600	28282	T	A	0,999844	2021-06-08	United States
N_203_K	N	203	SRR14906600	28881	G	A	0,999827	2021-06-08	United States
N_204_R	N	204	SRR14906600	28883	G	C	0,999832	2021-06-08	United States
N_235_F	N	235	SRR14906600	28977	C	T	0,999542	2021-06-08	United States
ORF1ab_329_I	ORF1ab	329	SRR14906601	1251	C	T	0,989666	2021-06-08	United States
ORF1ab_1188_L	ORF1ab	1188	SRR14906601	3828	C	T	0,999911	2021-06-08	United States
ORF1ab_1795_Q	ORF1ab	1795	SRR14906601	5648	A	C	0,999928	2021-06-08	United States
ORF1ab_2121_I	ORF1ab	2121	SRR14906601	6627	C	T	1	2021-06-08	United States
ORF1ab_3674_NA	ORF1ab	3674	SRR14906601	11287	G	-TCTGGTTTT	0,916331	2021-06-08	United States
ORF1ab_3676_S	ORF1ab	3676	SRR14906601	11291	G	A	0,95	2021-06-08	United States
ORF1ab_3677_L	ORF1ab	3677	SRR14906601	11296	T	G	1	2021-06-08	United States
ORF1ab_3705_V	ORF1ab	3705	SRR14906601	11379	C	T	0,483776	2021-06-08	United States
ORF1ab_4159_I	ORF1ab	4159	SRR14906601	12741	C	T	0,999828	2021-06-08	United States
ORF1ab_314_L	ORF1ab	314	SRR14906601	14408	C	T	1	2021-06-08	United States
ORF1ab_1264_D	ORF1ab	1264	SRR14906601	17259	G	T	0,999899	2021-06-08	United States
ORF1ab_2073_L	ORF1ab	2073	SRR14906601	19684	G	T	1	2021-06-08	United States
S_18_F	S	18	SRR14906601	21614	C	T	1	2021-06-08	United States
S_20_N	S	20	SRR14906601	21621	C	A	0,999816	2021-06-08	United States
S_26_S	S	26	SRR14906601	21638	C	T	0,999015	2021-06-08	United States
S_138_Y	S	138	SRR14906601	21974	G	T	0,943496	2021-06-08	United States
S_190_S	S	190	SRR14906601	22132	G	T	1	2021-06-08	United States
S_417_T	S	417	SRR14906601	22812	A	C	0,993363	2021-06-08	United States
S_484_K	S	484	SRR14906601	23012	G	A	1	2021-06-08	United States
S_501_Y	S	501	SRR14906601	23063	A	T	1	2021-06-08	United States
S_614_G	S	614	SRR14906601	23403	A	G	0,99972	2021-06-08	United States
S_655_Y	S	655	SRR14906601	23525	C	T	1	2021-06-08	United States
S_1027_I	S	1027	SRR14906601	24642	C	T	0,999575	2021-06-08	United States
S_1176_F	S	1176	SRR14906601	25088	G	T	0,999771	2021-06-08	United States
ORF3a_253_P	ORF3a	253	SRR14906601	26149	T	C	0,999261	2021-06-08	United States
ORF8_92_K	ORF8	92	SRR14906601	28167	G	A	0,99931	2021-06-08	United States
N_80_R	N	80	SRR14906601	28512	C	G	1	2021-06-08	United States
N_202_C	N	202	SRR14906601	28877	A	T	0,999761	2021-06-08	United States
N_202_T	N	202	SRR14906601	28878	G	C	1	2021-06-08	United States
N_203_K	N	203	SRR14906601	28881	G	A	1	2021-06-08	United States
N_204_R	N	204	SRR14906601	28883	G	C	0,999761	2021-06-08	United States
ORF1ab_309_S	ORF1ab	309	SRR14906602	1190	C	T	0,99989	2021-06-08	United States
ORF1ab_1188_L	ORF1ab	1188	SRR14906602	3828	C	T	0,999859	2021-06-08	United States
ORF1ab_1795_Q	ORF1ab	1795	SRR14906602	5648	A	C	0,99992	2021-06-08	United States
ORF1ab_2166_I	ORF1ab	2166	SRR14906602	6762	C	T	0,999912	2021-06-08	United States
ORF1ab_2529_T	ORF1ab	2529	SRR14906602	7850	G	A	0,999484	2021-06-08	United States
ORF1ab_3674_NA	ORF1ab	3674	SRR14906602	11287	G	-TCTGGTTTT	0,936628	2021-06-08	United States
ORF1ab_3676_S	ORF1ab	3676	SRR14906602	11291	G	A	0,971599	2021-06-08	United States
ORF1ab_3677_L	ORF1ab	3677	SRR14906602	11296	T	G	0,999575	2021-06-08	United States
ORF1ab_314_L	ORF1ab	314	SRR14906602	14408	C	T	0,999703	2021-06-08	United States
ORF1ab_1264_D	ORF1ab	1264	SRR14906602	17259	G	T	0,999354	2021-06-08	United States
S_18_F	S	18	SRR14906602	21614	C	T	1	2021-06-08	United States
S_20_N	S	20	SRR14906602	21621	C	A	1	2021-06-08	United States
S_26_S	S	26	SRR14906602	21638	C	T	0,998657	2021-06-08	United States
S_138_Y	S	138	SRR14906602	21974	G	T	0,993231	2021-06-08	United States
S_190_S	S	190	SRR14906602	22132	G	T	0,999808	2021-06-08	United States
S_417_T	S	417	SRR14906602	22812	A	C	0,996658	2021-06-08	United States
S_484_K	S	484	SRR14906602	23012	G	A	1	2021-06-08	United States
S_501_Y	S	501	SRR14906602	23063	A	T	1	2021-06-08	United States
S_614_G	S	614	SRR14906602	23403	A	G	0,999865	2021-06-08	United States
S_655_Y	S	655	SRR14906602	23525	C	T	0,999827	2021-06-08	United States
S_688_V	S	688	SRR14906602	23625	C	T	0,996248	2021-06-08	United States
S_1027_I	S	1027	SRR14906602	24642	C	T	0,999695	2021-06-08	United States
S_1176_F	S	1176	SRR14906602	25088	G	T	0,999878	2021-06-08	United States
ORF3a_253_P	ORF3a	253	SRR14906602	26149	T	C	0,997784	2021-06-08	United States
E_19_NA	E	19	SRR14906602	26299	C	+T	0,0676836	2021-06-08	United States
E_21_F	E	21	SRR14906602	26305	C	T	0,992765	2021-06-08	United States
ORF8_92_K	ORF8	92	SRR14906602	28167	G	A	0,998981	2021-06-08	United States
N_80_R	N	80	SRR14906602	28512	C	G	0,99784	2021-06-08	United States
N_202_C	N	202	SRR14906602	28877	A	T	1	2021-06-08	United States
N_202_T	N	202	SRR14906602	28878	G	C	0,999856	2021-06-08	United States
N_203_K	N	203	SRR14906602	28881	G	A	1	2021-06-08	United States
N_204_R	N	204	SRR14906602	28883	G	C	0,999424	2021-06-08	United States
ORF1ab_143_C	ORF1ab	143	SRR14906603	693	T	G	0,0520078	2021-06-08	United States
ORF1ab_971_L	ORF1ab	971	SRR14906603	3177	C	T	0,0537377	2021-06-08	United States
ORF1ab_1306_S	ORF1ab	1306	SRR14906603	4181	G	T	1	2021-06-08	United States
ORF1ab_2046_L	ORF1ab	2046	SRR14906603	6402	C	T	0,999012	2021-06-08	United States
ORF1ab_2183_I	ORF1ab	2183	SRR14906603	6813	C	T	0,065922	2021-06-08	United States
ORF1ab_2499_C	ORF1ab	2499	SRR14906603	7760	G	T	0,307061	2021-06-08	United States
ORF1ab_2769_C	ORF1ab	2769	SRR14906603	8572	G	T	0,115183	2021-06-08	United States
ORF1ab_2910_I	ORF1ab	2910	SRR14906603	8994	C	T	0,114995	2021-06-08	United States
ORF1ab_2930_L	ORF1ab	2930	SRR14906603	9053	G	T	0,998761	2021-06-08	United States
ORF1ab_3255_I	ORF1ab	3255	SRR14906603	10029	C	T	0,999324	2021-06-08	United States
ORF1ab_3646_A	ORF1ab	3646	SRR14906603	11201	A	G	0,999745	2021-06-08	United States
ORF1ab_4194_S	ORF1ab	4194	SRR14906603	12845	G	T	0,0641741	2021-06-08	United States
ORF1ab_4355_I	ORF1ab	4355	SRR14906603	13329	C	T	0,987847	2021-06-08	United States
ORF1ab_314_L	ORF1ab	314	SRR14906603	14408	C	T	1	2021-06-08	United States
ORF1ab_662_S	ORF1ab	662	SRR14906603	15451	G	A	0,998386	2021-06-08	United States
ORF1ab_1000_L	ORF1ab	1000	SRR14906603	16466	C	T	0,999708	2021-06-08	United States
ORF1ab_1643_V	ORF1ab	1643	SRR14906603	18395	C	T	0,109483	2021-06-08	United States
ORF1ab_1918_V	ORF1ab	1918	SRR14906603	19220	C	T	0,99977	2021-06-08	United States
ORF1ab_2084_I	ORF1ab	2084	SRR14906603	19718	C	T	0,0980355	2021-06-08	United States
ORF1ab_2431_NA	ORF1ab	2431	SRR14906603	20759	C	-A	0,133381	2021-06-08	United States
S_3_NA	S	3	SRR14906603	21569	G	-T	0,0613636	2021-06-08	United States
S_19_R	S	19	SRR14906603	21618	C	G	1	2021-06-08	United States
S_29_I	S	29	SRR14906603	21648	C	T	0,0729503	2021-06-08	United States
S_156_NA	S	156	SRR14906603	22028	G	-AGTTCA	1	2021-06-08	United States
S_452_R	S	452	SRR14906603	22917	T	G	1	2021-06-08	United States
S_478_K	S	478	SRR14906603	22995	C	A	1	2021-06-08	United States
S_614_G	S	614	SRR14906603	23403	A	G	0,999881	2021-06-08	United States
S_681_R	S	681	SRR14906603	23604	C	G	0,999426	2021-06-08	United States
S_752_P	S	752	SRR14906603	23817	T	C	0,0536439	2021-06-08	United States
S_788_T	S	788	SRR14906603	23925	T	C	0,051679	2021-06-08	United States
S_915_F	S	915	SRR14906603	24305	G	T	0,119726	2021-06-08	United States
S_950_N	S	950	SRR14906603	24410	G	A	0,978799	2021-06-08	United States
ORF3a_26_L	ORF3a	26	SRR14906603	25469	C	T	1	2021-06-08	United States
ORF3a_53_F	ORF3a	53	SRR14906603	25549	C	T	0,102491	2021-06-08	United States
M_82_T	M	82	SRR14906603	26767	T	C	1	2021-06-08	United States
M_186_L	M	186	SRR14906603	27079	G	T	0,0730365	2021-06-08	United States
ORF7a_120_I	ORF7a	120	SRR14906603	27752	C	T	1	2021-06-08	United States
ORF7b_40_I	ORF7b	40	SRR14906603	27874	C	T	1	2021-06-08	United States
ORF8_118_NA	ORF8	118	SRR14906603	28247	A	-GATTTC	0,920821	2021-06-08	United States
ORF8_119_V	ORF8	119	SRR14906603	28249	A	T	0,594937	2021-06-08	United States
ORF8_120_L	ORF8	120	SRR14906603	28253	C	A	0,989104	2021-06-08	United States
N_63_G	N	63	SRR14906603	28461	A	G	0,916667	2021-06-08	United States
N_90_S	N	90	SRR14906603	28541	G	T	0,121852	2021-06-08	United States
N_203_M	N	203	SRR14906603	28881	G	T	1	2021-06-08	United States
N_215_C	N	215	SRR14906603	28916	G	T	1	2021-06-08	United States
N_377_Y	N	377	SRR14906603	29402	G	T	0,999301	2021-06-08	United States
ORF10_1_L	ORF10	1	SRR14906603	29558	A	C	0,0588612	2021-06-08	United States
ORF1ab_1306_S	ORF1ab	1306	SRR14906605	4181	G	T	0,999831	2021-06-08	United States
ORF1ab_2046_L	ORF1ab	2046	SRR14906605	6402	C	T	0,999085	2021-06-08	United States
ORF1ab_2287_S	ORF1ab	2287	SRR14906605	7124	C	T	1	2021-06-08	United States
ORF1ab_2616_V	ORF1ab	2616	SRR14906605	8112	C	T	0,999912	2021-06-08	United States
ORF1ab_2930_L	ORF1ab	2930	SRR14906605	9053	G	T	0,999596	2021-06-08	United States
ORF1ab_3255_I	ORF1ab	3255	SRR14906605	10029	C	T	0,999819	2021-06-08	United States
ORF1ab_3646_A	ORF1ab	3646	SRR14906605	11201	A	G	0,998878	2021-06-08	United States
ORF1ab_3731_V	ORF1ab	3731	SRR14906605	11456	A	G	0,999669	2021-06-08	United States
ORF1ab_314_L	ORF1ab	314	SRR14906605	14408	C	T	0,999555	2021-06-08	United States
ORF1ab_662_S	ORF1ab	662	SRR14906605	15451	G	A	0,997546	2021-06-08	United States
ORF1ab_1000_L	ORF1ab	1000	SRR14906605	16466	C	T	0,999831	2021-06-08	United States
ORF1ab_1918_V	ORF1ab	1918	SRR14906605	19220	C	T	0,999394	2021-06-08	United States
S_19_R	S	19	SRR14906605	21618	C	G	1	2021-06-08	United States
S_156_NA	S	156	SRR14906605	22028	G	-AGTTCA	0,997713	2021-06-08	United States
S_452_R	S	452	SRR14906605	22917	T	G	0,999784	2021-06-08	United States
S_478_K	S	478	SRR14906605	22995	C	A	0,999732	2021-06-08	United States
S_614_G	S	614	SRR14906605	23403	A	G	0,999836	2021-06-08	United States
S_681_R	S	681	SRR14906605	23604	C	G	1	2021-06-08	United States
S_950_N	S	950	SRR14906605	24410	G	A	0,942497	2021-06-08	United States
ORF3a_26_L	ORF3a	26	SRR14906605	25469	C	T	0,999707	2021-06-08	United States
M_82_T	M	82	SRR14906605	26767	T	C	0,999883	2021-06-08	United States
ORF6_41_P	ORF6	41	SRR14906605	27322	T	C	0,999874	2021-06-08	United States
ORF7a_82_A	ORF7a	82	SRR14906605	27638	T	C	1	2021-06-08	United States
ORF7a_120_I	ORF7a	120	SRR14906605	27752	C	T	0,998331	2021-06-08	United States
ORF7b_12_NA	ORF7b	12	SRR14906605	27791	C	-TTT	0,136701	2021-06-08	United States
ORF7b_40_I	ORF7b	40	SRR14906605	27874	C	T	1	2021-06-08	United States
ORF8_118_NA	ORF8	118	SRR14906605	28247	A	-GATTTC	0,932443	2021-06-08	United States
ORF8_120_L	ORF8	120	SRR14906605	28253	C	A	0,998473	2021-06-08	United States
N_63_G	N	63	SRR14906605	28461	A	G	0,939418	2021-06-08	United States
N_203_M	N	203	SRR14906605	28881	G	T	1	2021-06-08	United States
N_215_C	N	215	SRR14906605	28916	G	T	0,990099	2021-06-08	United States
N_377_Y	N	377	SRR14906605	29402	G	T	1	2021-06-08	United States
ORF1ab_1640_L	ORF1ab	1640	SRR14906606	5184	C	T	0,998908	2021-06-08	United States
ORF1ab_3209_V	ORF1ab	3209	SRR14906606	9891	C	T	0,999779	2021-06-08	United States
ORF1ab_3718_A	ORF1ab	3718	SRR14906606	11418	T	C	0,999913	2021-06-08	United States
ORF1ab_3750_I	ORF1ab	3750	SRR14906606	11514	C	T	0,999558	2021-06-08	United States
ORF1ab_314_L	ORF1ab	314	SRR14906606	14408	C	T	1	2021-06-08	United States
ORF1ab_662_S	ORF1ab	662	SRR14906606	15451	G	A	0,998845	2021-06-08	United States
ORF1ab_1000_L	ORF1ab	1000	SRR14906606	16466	C	T	0,999755	2021-06-08	United States
ORF1ab_2488_M	ORF1ab	2488	SRR14906606	20930	C	T	0,999781	2021-06-08	United States
S_19_R	S	19	SRR14906606	21618	C	G	1	2021-06-08	United States
S_156_NA	S	156	SRR14906606	22028	G	-AGTTCA	0,997988	2021-06-08	United States
S_222_V	S	222	SRR14906606	22227	C	T	0,999356	2021-06-08	United States
S_452_R	S	452	SRR14906606	22917	T	G	1	2021-06-08	United States
S_478_K	S	478	SRR14906606	22995	C	A	0,999786	2021-06-08	United States
S_614_G	S	614	SRR14906606	23403	A	G	0,999909	2021-06-08	United States
S_680_F	S	680	SRR14906606	23601	C	T	1	2021-06-08	United States
S_681_R	S	681	SRR14906606	23604	C	G	0,999504	2021-06-08	United States
S_852_T	S	852	SRR14906606	24116	G	A	0,999703	2021-06-08	United States
S_950_N	S	950	SRR14906606	24410	G	A	0,960788	2021-06-08	United States
ORF3a_26_L	ORF3a	26	SRR14906606	25469	C	T	1	2021-06-08	United States
ORF3a_78_Y	ORF3a	78	SRR14906606	25624	C	T	0,999897	2021-06-08	United States
M_82_T	M	82	SRR14906606	26767	T	C	0,999636	2021-06-08	United States
ORF7a_82_A	ORF7a	82	SRR14906606	27638	T	C	1	2021-06-08	United States
ORF7a_120_I	ORF7a	120	SRR14906606	27752	C	T	0,999887	2021-06-08	United States
ORF7b_39_*	ORF7b	39	SRR14906606	27870	G	T	0,999517	2021-06-08	United States
ORF8_118_NA	ORF8	118	SRR14906606	28247	A	-GATTTC	0,941848	2021-06-08	United States
ORF8_120_L	ORF8	120	SRR14906606	28253	C	A	0,995427	2021-06-08	United States
N_63_G	N	63	SRR14906606	28461	A	G	0,961485	2021-06-08	United States
N_203_M	N	203	SRR14906606	28881	G	T	0,999839	2021-06-08	United States
N_377_Y	N	377	SRR14906606	29402	G	T	0,9996	2021-06-08	United States
ORF1ab_143_L	ORF1ab	143	SRR14906607	692	T	C	0,999927	2021-06-08	United States
ORF1ab_690_V	ORF1ab	690	SRR14906607	2334	C	T	0,998789	2021-06-08	United States
ORF1ab_1001_I	ORF1ab	1001	SRR14906607	3267	C	T	0,999795	2021-06-08	United States
ORF1ab_2230_T	ORF1ab	2230	SRR14906607	6954	T	C	0,999862	2021-06-08	United States
ORF1ab_2846_I	ORF1ab	2846	SRR14906607	8802	C	T	0,999915	2021-06-08	United States
ORF1ab_3674_NA	ORF1ab	3674	SRR14906607	11287	G	-TCTGGTTTT	0,937439	2021-06-08	United States
ORF1ab_3676_S	ORF1ab	3676	SRR14906607	11291	G	A	0,977742	2021-06-08	United States
ORF1ab_3677_L	ORF1ab	3677	SRR14906607	11296	T	G	0,999048	2021-06-08	United States
ORF1ab_314_L	ORF1ab	314	SRR14906607	14408	C	T	0,999845	2021-06-08	United States
S_68_NA	S	68	SRR14906607	21764	A	-TACATG	0,401068	2021-06-08	United States
S_143_NA	S	143	SRR14906607	21990	T	-TTA	0,89326	2021-06-08	United States
S_501_Y	S	501	SRR14906607	23063	A	T	1	2021-06-08	United States
S_570_D	S	570	SRR14906607	23271	C	A	0,99975	2021-06-08	United States
S_614_G	S	614	SRR14906607	23403	A	G	0,999898	2021-06-08	United States
S_681_H	S	681	SRR14906607	23604	C	A	1	2021-06-08	United States
S_716_I	S	716	SRR14906607	23709	C	T	1	2021-06-08	United States
S_982_A	S	982	SRR14906607	24506	T	G	0,997299	2021-06-08	United States
S_1118_H	S	1118	SRR14906607	24914	G	C	0,99983	2021-06-08	United States
ORF7a_23_F	ORF7a	23	SRR14906607	27461	G	T	0,998956	2021-06-08	United States
ORF8_27_*	ORF8	27	SRR14906607	27972	C	T	1	2021-06-08	United States
ORF8_52_I	ORF8	52	SRR14906607	28048	G	T	1	2021-06-08	United States
ORF8_73_C	ORF8	73	SRR14906607	28111	A	G	0,999897	2021-06-08	United States
ORF8_82_P	ORF8	82	SRR14906607	28137	T	C	0,999838	2021-06-08	United States
N_3_H	N	3	SRR14906607	28280	G	C	0,999981	2021-06-08	United States
N_3_V	N	3	SRR14906607	28281	A	T	0,999925	2021-06-08	United States
N_3_E	N	3	SRR14906607	28282	T	A	0,999981	2021-06-08	United States
N_156_S	N	156	SRR14906607	28739	G	T	1	2021-06-08	United States
N_203_K	N	203	SRR14906607	28881	G	A	0,999385	2021-06-08	United States
N_204_R	N	204	SRR14906607	28883	G	C	1	2021-06-08	United States
N_235_F	N	235	SRR14906607	28977	C	T	1	2021-06-08	United States
ORF1ab_143_L	ORF1ab	143	SRR14906608	692	T	C	0,999741	2021-06-08	United States
ORF1ab_690_V	ORF1ab	690	SRR14906608	2334	C	T	0,998572	2021-06-08	United States
ORF1ab_1001_I	ORF1ab	1001	SRR14906608	3267	C	T	0,999628	2021-06-08	United States
ORF1ab_1708_D	ORF1ab	1708	SRR14906608	5388	C	A	1	2021-06-08	United States
ORF1ab_2230_T	ORF1ab	2230	SRR14906608	6954	T	C	0,999916	2021-06-08	United States
ORF1ab_2846_I	ORF1ab	2846	SRR14906608	8802	C	T	0,999896	2021-06-08	United States
ORF1ab_3674_NA	ORF1ab	3674	SRR14906608	11287	G	-TCTGGTTTT	0,937323	2021-06-08	United States
ORF1ab_3676_S	ORF1ab	3676	SRR14906608	11291	G	A	0,958037	2021-06-08	United States
ORF1ab_3677_L	ORF1ab	3677	SRR14906608	11296	T	G	0,999009	2021-06-08	United States
ORF1ab_314_L	ORF1ab	314	SRR14906608	14408	C	T	0,999789	2021-06-08	United States
S_68_NA	S	68	SRR14906608	21764	A	-TACATG	0,431574	2021-06-08	United States
S_143_NA	S	143	SRR14906608	21990	T	-TTA	0,904779	2021-06-08	United States
S_501_Y	S	501	SRR14906608	23063	A	T	0,999886	2021-06-08	United States
S_570_D	S	570	SRR14906608	23271	C	A	0,999678	2021-06-08	United States
S_614_G	S	614	SRR14906608	23403	A	G	0,999659	2021-06-08	United States
S_681_H	S	681	SRR14906608	23604	C	A	0,999792	2021-06-08	United States
S_716_I	S	716	SRR14906608	23709	C	T	0,999799	2021-06-08	United States
S_982_A	S	982	SRR14906608	24506	T	G	0,999702	2021-06-08	United States
S_1118_H	S	1118	SRR14906608	24914	G	C	0,999811	2021-06-08	United States
ORF7a_23_F	ORF7a	23	SRR14906608	27461	G	T	0,999415	2021-06-08	United States
ORF8_27_*	ORF8	27	SRR14906608	27972	C	T	0,999849	2021-06-08	United States
ORF8_52_I	ORF8	52	SRR14906608	28048	G	T	0,999896	2021-06-08	United States
ORF8_73_C	ORF8	73	SRR14906608	28111	A	G	0,999796	2021-06-08	United States
ORF8_82_P	ORF8	82	SRR14906608	28137	T	C	0,999939	2021-06-08	United States
N_3_H	N	3	SRR14906608	28280	G	C	0,999967	2021-06-08	United States
N_3_V	N	3	SRR14906608	28281	A	T	0,999886	2021-06-08	United States
N_3_E	N	3	SRR14906608	28282	T	A	0,99987	2021-06-08	United States
N_156_S	N	156	SRR14906608	28739	G	T	0,999804	2021-06-08	United States
N_203_K	N	203	SRR14906608	28881	G	A	0,999926	2021-06-08	United States
N_204_R	N	204	SRR14906608	28883	G	C	0,999494	2021-06-08	United States
N_235_F	N	235	SRR14906608	28977	C	T	0,999182	2021-06-08	United States
ORF1ab_1001_I	ORF1ab	1001	SRR14906609	3267	C	T	0,999822	2021-06-08	United States
ORF1ab_1352_V	ORF1ab	1352	SRR14906609	4320	C	T	0,996993	2021-06-08	United States
ORF1ab_1708_D	ORF1ab	1708	SRR14906609	5388	C	A	1	2021-06-08	United States
ORF1ab_2230_T	ORF1ab	2230	SRR14906609	6954	T	C	0,999699	2021-06-08	United States
ORF1ab_3674_NA	ORF1ab	3674	SRR14906609	11287	G	-TCTGGTTTT	0,932703	2021-06-08	United States
ORF1ab_3676_S	ORF1ab	3676	SRR14906609	11291	G	A	0,977283	2021-06-08	United States
ORF1ab_3677_L	ORF1ab	3677	SRR14906609	11296	T	G	0,997157	2021-06-08	United States
ORF1ab_3829_F	ORF1ab	3829	SRR14906609	11750	C	T	0,999379	2021-06-08	United States
ORF1ab_314_L	ORF1ab	314	SRR14906609	14408	C	T	1	2021-06-08	United States
ORF1ab_729_Y	ORF1ab	729	SRR14906609	15652	G	T	0,999844	2021-06-08	United States
ORF1ab_903_I	ORF1ab	903	SRR14906609	16175	C	T	0,112766	2021-06-08	United States
ORF1ab_1309_I	ORF1ab	1309	SRR14906609	17392	G	A	0,0502074	2021-06-08	United States
S_3_NA	S	3	SRR14906609	21569	G	+T	0,0836093	2021-06-08	United States
S_4_NA	S	4	SRR14906609	21574	T	-C	0,143436	2021-06-08	United States
S_5_F	S	5	SRR14906609	21575	C	T	0,998705	2021-06-08	United States
S_68_NA	S	68	SRR14906609	21764	A	-TACATG	0,468315	2021-06-08	United States
S_143_NA	S	143	SRR14906609	21990	T	-TTA	0,89203	2021-06-08	United States
S_501_Y	S	501	SRR14906609	23063	A	T	1	2021-06-08	United States
S_517_F	S	517	SRR14906609	23111	C	T	0,0503876	2021-06-08	United States
S_570_D	S	570	SRR14906609	23271	C	A	0,999821	2021-06-08	United States
S_614_G	S	614	SRR14906609	23403	A	G	0,999894	2021-06-08	United States
S_681_H	S	681	SRR14906609	23604	C	A	1	2021-06-08	United States
S_716_I	S	716	SRR14906609	23709	C	T	1	2021-06-08	United States
S_982_A	S	982	SRR14906609	24506	T	G	0,999914	2021-06-08	United States
S_1118_H	S	1118	SRR14906609	24914	G	C	0,999848	2021-06-08	United States
ORF3a_151_I	ORF3a	151	SRR14906609	25844	C	T	0,999695	2021-06-08	United States
ORF7b_31_L	ORF7b	31	SRR14906609	27847	C	T	1	2021-06-08	United States
ORF8_27_*	ORF8	27	SRR14906609	27972	C	T	1	2021-06-08	United States
ORF8_35_Y	ORF8	35	SRR14906609	27996	G	T	0,999358	2021-06-08	United States
ORF8_52_I	ORF8	52	SRR14906609	28048	G	T	0,999508	2021-06-08	United States
ORF8_73_C	ORF8	73	SRR14906609	28111	A	G	0,999806	2021-06-08	United States
N_3_H	N	3	SRR14906609	28280	G	C	0,999947	2021-06-08	United States
N_3_V	N	3	SRR14906609	28281	A	T	0,999877	2021-06-08	United States
N_3_E	N	3	SRR14906609	28282	T	A	0,999842	2021-06-08	United States
N_203_K	N	203	SRR14906609	28881	G	A	1	2021-06-08	United States
N_204_R	N	204	SRR14906609	28883	G	C	1	2021-06-08	United States
N_235_F	N	235	SRR14906609	28977	C	T	0,999336	2021-06-08	United States
ORF1ab_640_D	ORF1ab	640	SRR14906611	2185	G	T	0,998709	2021-06-08	United States
ORF1ab_1640_L	ORF1ab	1640	SRR14906611	5184	C	T	0,998364	2021-06-08	United States
ORF1ab_3209_V	ORF1ab	3209	SRR14906611	9891	C	T	0,999675	2021-06-08	United States
ORF1ab_3718_A	ORF1ab	3718	SRR14906611	11418	T	C	0,999326	2021-06-08	United States
ORF1ab_3750_I	ORF1ab	3750	SRR14906611	11514	C	T	0,999791	2021-06-08	United States
ORF1ab_314_L	ORF1ab	314	SRR14906611	14408	C	T	1	2021-06-08	United States
ORF1ab_662_S	ORF1ab	662	SRR14906611	15451	G	A	0,998381	2021-06-08	United States
ORF1ab_1000_L	ORF1ab	1000	SRR14906611	16466	C	T	0,999871	2021-06-08	United States
S_19_R	S	19	SRR14906611	21618	C	G	0,999883	2021-06-08	United States
S_142_D	S	142	SRR14906611	21987	G	A	0,768473	2021-06-08	United States
S_156_NA	S	156	SRR14906611	22028	G	-AGTTCA	0,964744	2021-06-08	United States
S_222_V	S	222	SRR14906611	22227	C	T	1	2021-06-08	United States
S_452_R	S	452	SRR14906611	22917	T	G	0,999873	2021-06-08	United States
S_478_K	S	478	SRR14906611	22995	C	A	0,999679	2021-06-08	United States
S_614_G	S	614	SRR14906611	23403	A	G	0,999924	2021-06-08	United States
S_681_R	S	681	SRR14906611	23604	C	G	0,999161	2021-06-08	United States
S_950_N	S	950	SRR14906611	24410	G	A	0,947799	2021-06-08	United States
ORF3a_26_L	ORF3a	26	SRR14906611	25469	C	T	0,999892	2021-06-08	United States
M_82_T	M	82	SRR14906611	26767	T	C	0,99951	2021-06-08	United States
M_210_R	M	210	SRR14906611	27151	A	G	0,481378	2021-06-08	United States
ORF7a_82_A	ORF7a	82	SRR14906611	27638	T	C	1	2021-06-08	United States
ORF7a_120_I	ORF7a	120	SRR14906611	27752	C	T	0,999191	2021-06-08	United States
ORF8_54_L	ORF8	54	SRR14906611	28054	C	T	0,999205	2021-06-08	United States
ORF8_118_NA	ORF8	118	SRR14906611	28247	A	-GATTTC	0,928748	2021-06-08	United States
ORF8_120_L	ORF8	120	SRR14906611	28253	C	A	0,993492	2021-06-08	United States
N_63_G	N	63	SRR14906611	28461	A	G	0,945856	2021-06-08	United States
N_203_M	N	203	SRR14906611	28881	G	T	0,999486	2021-06-08	United States
N_377_Y	N	377	SRR14906611	29402	G	T	0,9997	2021-06-08	United States
ORF1ab_730_F	ORF1ab	730	SRR14906612	2453	C	T	0,999699	2021-06-07	United States
ORF1ab_1001_I	ORF1ab	1001	SRR14906612	3267	C	T	0,999854	2021-06-07	United States
ORF1ab_1361_P	ORF1ab	1361	SRR14906612	4346	T	C	0,998482	2021-06-07	United States
ORF1ab_1708_D	ORF1ab	1708	SRR14906612	5388	C	A	0,999819	2021-06-07	United States
ORF1ab_1921_L	ORF1ab	1921	SRR14906612	6027	C	T	1	2021-06-07	United States
ORF1ab_2230_T	ORF1ab	2230	SRR14906612	6954	T	C	0,999954	2021-06-07	United States
ORF1ab_2614_V	ORF1ab	2614	SRR14906612	8106	C	T	0,99981	2021-06-07	United States
ORF1ab_3674_NA	ORF1ab	3674	SRR14906612	11287	G	-TCTGGTTTT	0,934106	2021-06-07	United States
ORF1ab_3676_S	ORF1ab	3676	SRR14906612	11291	G	A	0,886593	2021-06-07	United States
ORF1ab_3677_L	ORF1ab	3677	SRR14906612	11296	T	G	0,999147	2021-06-07	United States
ORF1ab_314_L	ORF1ab	314	SRR14906612	14408	C	T	0,999894	2021-06-07	United States
ORF1ab_867_D	ORF1ab	867	SRR14906612	16068	G	T	0,999936	2021-06-07	United States
S_68_NA	S	68	SRR14906612	21764	A	-TACATG	0,415597	2021-06-07	United States
S_143_NA	S	143	SRR14906612	21990	T	-TTA	0,906035	2021-06-07	United States
S_501_Y	S	501	SRR14906612	23063	A	T	0,999916	2021-06-07	United States
S_570_D	S	570	SRR14906612	23271	C	A	0,999732	2021-06-07	United States
S_614_G	S	614	SRR14906612	23403	A	G	0,999887	2021-06-07	United States
S_681_H	S	681	SRR14906612	23604	C	A	1	2021-06-07	United States
S_716_I	S	716	SRR14906612	23709	C	T	0,999872	2021-06-07	United States
S_982_A	S	982	SRR14906612	24506	T	G	0,999793	2021-06-07	United States
S_1118_H	S	1118	SRR14906612	24914	G	C	0,999878	2021-06-07	United States
ORF7b_43_V	ORF7b	43	SRR14906612	27883	C	T	0,999696	2021-06-07	United States
ORF8_27_*	ORF8	27	SRR14906612	27972	C	T	0,999861	2021-06-07	United States
ORF8_52_I	ORF8	52	SRR14906612	28048	G	T	0,999802	2021-06-07	United States
ORF8_73_C	ORF8	73	SRR14906612	28111	A	G	0,999839	2021-06-07	United States
N_3_H	N	3	SRR14906612	28280	G	C	0,999937	2021-06-07	United States
N_3_V	N	3	SRR14906612	28281	A	T	0,999853	2021-06-07	United States
N_3_E	N	3	SRR14906612	28282	T	A	0,999832	2021-06-07	United States
N_203_K	N	203	SRR14906612	28881	G	A	0,9999	2021-06-07	United States
N_204_R	N	204	SRR14906612	28883	G	C	0,999559	2021-06-07	United States
N_235_F	N	235	SRR14906612	28977	C	T	0,999598	2021-06-07	United States
N_414_S	N	414	SRR14906612	29513	G	T	0,999915	2021-06-07	United States
ORF1ab_1001_I	ORF1ab	1001	SRR14906613	3267	C	T	0,99975	2021-06-07	United States
ORF1ab_1708_D	ORF1ab	1708	SRR14906613	5388	C	A	0,999836	2021-06-07	United States
ORF1ab_2230_T	ORF1ab	2230	SRR14906613	6954	T	C	0,999913	2021-06-07	United States
ORF1ab_3674_NA	ORF1ab	3674	SRR14906613	11287	G	-TCTGGTTTT	0,93647	2021-06-07	United States
ORF1ab_3676_S	ORF1ab	3676	SRR14906613	11291	G	A	0,944521	2021-06-07	United States
ORF1ab_3677_L	ORF1ab	3677	SRR14906613	11296	T	G	1	2021-06-07	United States
ORF1ab_218_L	ORF1ab	218	SRR14906613	14120	C	T	0,999733	2021-06-07	United States
ORF1ab_314_L	ORF1ab	314	SRR14906613	14408	C	T	0,999315	2021-06-07	United States
S_68_NA	S	68	SRR14906613	21764	A	-TACATG	0,420833	2021-06-07	United States
S_143_NA	S	143	SRR14906613	21990	T	-TTA	0,910965	2021-06-07	United States
S_501_Y	S	501	SRR14906613	23063	A	T	0,999406	2021-06-07	United States
S_570_D	S	570	SRR14906613	23271	C	A	0,999803	2021-06-07	United States
S_614_G	S	614	SRR14906613	23403	A	G	0,999857	2021-06-07	United States
S_681_H	S	681	SRR14906613	23604	C	A	1	2021-06-07	United States
S_716_I	S	716	SRR14906613	23709	C	T	0,999512	2021-06-07	United States
S_982_A	S	982	SRR14906613	24506	T	G	0,999935	2021-06-07	United States
S_1118_H	S	1118	SRR14906613	24914	G	C	0,999838	2021-06-07	United States
ORF3a_149_L	ORF3a	149	SRR14906613	25838	G	T	0,999787	2021-06-07	United States
ORF3a_240_L	ORF3a	240	SRR14906613	26111	C	T	0,999527	2021-06-07	United States
ORF8_27_*	ORF8	27	SRR14906613	27972	C	T	1	2021-06-07	United States
ORF8_52_I	ORF8	52	SRR14906613	28048	G	T	1	2021-06-07	United States
ORF8_68_*	ORF8	68	SRR14906613	28095	A	T	0,902121	2021-06-07	United States
ORF8_73_C	ORF8	73	SRR14906613	28111	A	G	0,99988	2021-06-07	United States
N_3_H	N	3	SRR14906613	28280	G	C	0,999932	2021-06-07	United States
N_3_V	N	3	SRR14906613	28281	A	T	0,99983	2021-06-07	United States
N_3_E	N	3	SRR14906613	28282	T	A	0,999762	2021-06-07	United States
N_203_K	N	203	SRR14906613	28881	G	A	1	2021-06-07	United States
N_204_R	N	204	SRR14906613	28883	G	C	1	2021-06-07	United States
N_235_F	N	235	SRR14906613	28977	C	T	0,999155	2021-06-07	United States
ORF1ab_279_F	ORF1ab	279	SRR14906614	1101	C	T	1	2021-06-08	United States
ORF1ab_1001_I	ORF1ab	1001	SRR14906614	3267	C	T	1	2021-06-08	United States
ORF1ab_1507_F	ORF1ab	1507	SRR14906614	4784	C	T	1	2021-06-08	United States
ORF1ab_1708_D	ORF1ab	1708	SRR14906614	5388	C	A	0,999434	2021-06-08	United States
ORF1ab_1881_I	ORF1ab	1881	SRR14906614	5907	C	T	1	2021-06-08	United States
ORF1ab_2029_N	ORF1ab	2029	SRR14906614	6352	G	T	0,999657	2021-06-08	United States
ORF1ab_2230_T	ORF1ab	2230	SRR14906614	6954	T	C	0,999698	2021-06-08	United States
ORF1ab_3674_NA	ORF1ab	3674	SRR14906614	11287	G	-TCTGGTTTT	0,929094	2021-06-08	United States
ORF1ab_3676_S	ORF1ab	3676	SRR14906614	11291	G	A	0,902622	2021-06-08	United States
ORF1ab_3677_L	ORF1ab	3677	SRR14906614	11296	T	G	1	2021-06-08	United States
ORF1ab_314_L	ORF1ab	314	SRR14906614	14408	C	T	0,999398	2021-06-08	United States
S_68_NA	S	68	SRR14906614	21764	A	-TACATG	0,429638	2021-06-08	United States
S_143_NA	S	143	SRR14906614	21990	T	-TTA	0,903782	2021-06-08	United States
S_501_Y	S	501	SRR14906614	23063	A	T	1	2021-06-08	United States
S_570_D	S	570	SRR14906614	23271	C	A	0,999624	2021-06-08	United States
S_614_G	S	614	SRR14906614	23403	A	G	1	2021-06-08	United States
S_681_H	S	681	SRR14906614	23604	C	A	1	2021-06-08	United States
S_701_V	S	701	SRR14906614	23664	C	T	0,999005	2021-06-08	United States
S_716_I	S	716	SRR14906614	23709	C	T	1	2021-06-08	United States
S_982_A	S	982	SRR14906614	24506	T	G	1	2021-06-08	United States
S_1118_H	S	1118	SRR14906614	24914	G	C	0,999671	2021-06-08	United States
ORF8_27_*	ORF8	27	SRR14906614	27972	C	T	1	2021-06-08	United States
ORF8_52_I	ORF8	52	SRR14906614	28048	G	T	0,999658	2021-06-08	United States
ORF8_68_*	ORF8	68	SRR14906614	28095	A	T	0,792305	2021-06-08	United States
ORF8_73_C	ORF8	73	SRR14906614	28111	A	G	1	2021-06-08	United States
N_3_H	N	3	SRR14906614	28280	G	C	1	2021-06-08	United States
N_3_V	N	3	SRR14906614	28281	A	T	0,999865	2021-06-08	United States
N_3_E	N	3	SRR14906614	28282	T	A	0,999865	2021-06-08	United States
N_203_K	N	203	SRR14906614	28881	G	A	0,999508	2021-06-08	United States
N_204_R	N	204	SRR14906614	28883	G	C	1	2021-06-08	United States
N_235_F	N	235	SRR14906614	28977	C	T	0,999599	2021-06-08	United States
ORF1ab_1001_I	ORF1ab	1001	SRR14906615	3267	C	T	0,999793	2021-06-08	United States
ORF1ab_1708_D	ORF1ab	1708	SRR14906615	5388	C	A	0,999945	2021-06-08	United States
ORF1ab_2230_T	ORF1ab	2230	SRR14906615	6954	T	C	0,999902	2021-06-08	United States
ORF1ab_2259_I	ORF1ab	2259	SRR14906615	7042	G	T	0,999352	2021-06-08	United States
ORF1ab_3674_NA	ORF1ab	3674	SRR14906615	11287	G	-TCTGGTTTT	0,942484	2021-06-08	United States
ORF1ab_3676_S	ORF1ab	3676	SRR14906615	11291	G	A	0,874459	2021-06-08	United States
ORF1ab_3677_L	ORF1ab	3677	SRR14906615	11296	T	G	0,998975	2021-06-08	United States
ORF1ab_3737_V	ORF1ab	3737	SRR14906615	11474	A	G	0,999946	2021-06-08	United States
ORF1ab_3829_F	ORF1ab	3829	SRR14906615	11750	C	T	0,112196	2021-06-08	United States
ORF1ab_218_L	ORF1ab	218	SRR14906615	14120	C	T	0,999562	2021-06-08	United States
ORF1ab_314_L	ORF1ab	314	SRR14906615	14408	C	T	1	2021-06-08	United States
ORF1ab_1821_S	ORF1ab	1821	SRR14906615	18928	C	T	0,99977	2021-06-08	United States
S_68_NA	S	68	SRR14906615	21764	A	-TACATG	0,407088	2021-06-08	United States
S_143_NA	S	143	SRR14906615	21990	T	-TTA	0,906972	2021-06-08	United States
S_501_Y	S	501	SRR14906615	23063	A	T	0,999649	2021-06-08	United States
S_570_D	S	570	SRR14906615	23271	C	A	0,999758	2021-06-08	United States
S_614_G	S	614	SRR14906615	23403	A	G	0,999898	2021-06-08	United States
S_681_H	S	681	SRR14906615	23604	C	A	1	2021-06-08	United States
S_716_I	S	716	SRR14906615	23709	C	T	0,999798	2021-06-08	United States
S_982_A	S	982	SRR14906615	24506	T	G	1	2021-06-08	United States
S_1118_H	S	1118	SRR14906615	24914	G	C	0,999814	2021-06-08	United States
ORF8_27_*	ORF8	27	SRR14906615	27972	C	T	0,999671	2021-06-08	United States
ORF8_52_I	ORF8	52	SRR14906615	28048	G	T	0,99985	2021-06-08	United States
ORF8_61_F	ORF8	61	SRR14906615	28075	G	T	0,999862	2021-06-08	United States
ORF8_68_*	ORF8	68	SRR14906615	28095	A	T	0,915641	2021-06-08	United States
ORF8_73_C	ORF8	73	SRR14906615	28111	A	G	0,999965	2021-06-08	United States
N_3_H	N	3	SRR14906615	28280	G	C	1	2021-06-08	United States
N_3_V	N	3	SRR14906615	28281	A	T	0,999903	2021-06-08	United States
N_3_E	N	3	SRR14906615	28282	T	A	0,999904	2021-06-08	United States
N_203_K	N	203	SRR14906615	28881	G	A	0,99986	2021-06-08	United States
N_204_R	N	204	SRR14906615	28883	G	C	0,999932	2021-06-08	United States
N_235_F	N	235	SRR14906615	28977	C	T	0,999162	2021-06-08	United States
ORF1ab_1001_I	ORF1ab	1001	SRR14906616	3267	C	T	0,999874	2021-06-08	United States
ORF1ab_1708_D	ORF1ab	1708	SRR14906616	5388	C	A	0,9999	2021-06-08	United States
ORF1ab_2230_T	ORF1ab	2230	SRR14906616	6954	T	C	0,999686	2021-06-08	United States
ORF1ab_3523_V	ORF1ab	3523	SRR14906616	10833	C	T	1	2021-06-08	United States
ORF1ab_3674_NA	ORF1ab	3674	SRR14906616	11287	G	-TCTGGTTTT	0,936851	2021-06-08	United States
ORF1ab_3676_S	ORF1ab	3676	SRR14906616	11291	G	A	0,694294	2021-06-08	United States
ORF1ab_3677_L	ORF1ab	3677	SRR14906616	11296	T	G	0,999339	2021-06-08	United States
ORF1ab_3966_R	ORF1ab	3966	SRR14906616	12162	A	G	0,999921	2021-06-08	United States
ORF1ab_314_L	ORF1ab	314	SRR14906616	14408	C	T	0,999081	2021-06-08	United States
ORF1ab_1383_R	ORF1ab	1383	SRR14906616	17615	A	G	1	2021-06-08	United States
ORF1ab_2557_R	ORF1ab	2557	SRR14906616	21137	A	G	0,999956	2021-06-08	United States
S_68_NA	S	68	SRR14906616	21764	A	-TACATG	0,539535	2021-06-08	United States
S_143_NA	S	143	SRR14906616	21990	T	-TTA	0,844068	2021-06-08	United States
S_156_D	S	156	SRR14906616	22030	G	T	0,998961	2021-06-08	United States
S_501_Y	S	501	SRR14906616	23063	A	T	1	2021-06-08	United States
S_570_D	S	570	SRR14906616	23271	C	A	0,999699	2021-06-08	United States
S_614_G	S	614	SRR14906616	23403	A	G	0,999846	2021-06-08	United States
S_681_H	S	681	SRR14906616	23604	C	A	0,998204	2021-06-08	United States
S_688_V	S	688	SRR14906616	23625	C	T	0,999478	2021-06-08	United States
S_716_I	S	716	SRR14906616	23709	C	T	0,999732	2021-06-08	United States
S_982_A	S	982	SRR14906616	24506	T	G	0,999785	2021-06-08	United States
S_1118_H	S	1118	SRR14906616	24914	G	C	0,999806	2021-06-08	United States
S_1191_N	S	1191	SRR14906616	25135	G	T	0,999801	2021-06-08	United States
S_1229_I	S	1229	SRR14906616	25249	G	T	0,999938	2021-06-08	United States
S_1255_R	S	1255	SRR14906616	25326	A	G	0,325932	2021-06-08	United States
ORF8_27_*	ORF8	27	SRR14906616	27972	C	T	0,998473	2021-06-08	United States
ORF8_52_I	ORF8	52	SRR14906616	28048	G	T	0,999807	2021-06-08	United States
ORF8_73_C	ORF8	73	SRR14906616	28111	A	G	0,999963	2021-06-08	United States
N_3_H	N	3	SRR14906616	28280	G	C	1	2021-06-08	United States
N_3_V	N	3	SRR14906616	28281	A	T	0,999884	2021-06-08	United States
N_3_E	N	3	SRR14906616	28282	T	A	0,999738	2021-06-08	United States
N_203_K	N	203	SRR14906616	28881	G	A	0,999877	2021-06-08	United States
N_204_R	N	204	SRR14906616	28883	G	C	1	2021-06-08	United States
N_235_F	N	235	SRR14906616	28977	C	T	0,999327	2021-06-08	United States
N_240_*	N	240	SRR14906616	28991	C	T	0,0606625	2021-06-08	United States
ORF1ab_648_L	ORF1ab	648	SRR14906617	2207	A	C	0,999637	2021-06-08	United States
ORF1ab_1001_I	ORF1ab	1001	SRR14906617	3267	C	T	0,999932	2021-06-08	United States
ORF1ab_1464_Q	ORF1ab	1464	SRR14906617	4656	G	A	1	2021-06-08	United States
ORF1ab_1708_D	ORF1ab	1708	SRR14906617	5388	C	A	0,999714	2021-06-08	United States
ORF1ab_1874_I	ORF1ab	1874	SRR14906617	5886	C	T	0,999827	2021-06-08	United States
ORF1ab_2230_T	ORF1ab	2230	SRR14906617	6954	T	C	0,999854	2021-06-08	United States
ORF1ab_2345_V	ORF1ab	2345	SRR14906617	7299	C	T	1	2021-06-08	United States
ORF1ab_3674_NA	ORF1ab	3674	SRR14906617	11287	G	-TCTGGTTTT	0,941404	2021-06-08	United States
ORF1ab_3676_S	ORF1ab	3676	SRR14906617	11291	G	A	0,944882	2021-06-08	United States
ORF1ab_3677_L	ORF1ab	3677	SRR14906617	11296	T	G	0,99793	2021-06-08	United States
ORF1ab_314_L	ORF1ab	314	SRR14906617	14408	C	T	1	2021-06-08	United States
S_18_F	S	18	SRR14906617	21614	C	T	1	2021-06-08	United States
S_68_NA	S	68	SRR14906617	21764	A	-TACATG	0,433352	2021-06-08	United States
S_143_NA	S	143	SRR14906617	21990	T	-TTA	0,890114	2021-06-08	United States
S_501_Y	S	501	SRR14906617	23063	A	T	0,999093	2021-06-08	United States
S_570_D	S	570	SRR14906617	23271	C	A	0,999388	2021-06-08	United States
S_614_G	S	614	SRR14906617	23403	A	G	0,99988	2021-06-08	United States
S_681_H	S	681	SRR14906617	23604	C	A	1	2021-06-08	United States
S_716_I	S	716	SRR14906617	23709	C	T	1	2021-06-08	United States
S_982_A	S	982	SRR14906617	24506	T	G	0,998286	2021-06-08	United States
S_1118_H	S	1118	SRR14906617	24914	G	C	0,998906	2021-06-08	United States
ORF8_27_*	ORF8	27	SRR14906617	27972	C	T	0,999515	2021-06-08	United States
ORF8_52_I	ORF8	52	SRR14906617	28048	G	T	0,999613	2021-06-08	United States
ORF8_68_*	ORF8	68	SRR14906617	28095	A	T	0,966211	2021-06-08	United States
ORF8_73_C	ORF8	73	SRR14906617	28111	A	G	0,999683	2021-06-08	United States
N_3_H	N	3	SRR14906617	28280	G	C	0,999791	2021-06-08	United States
N_3_V	N	3	SRR14906617	28281	A	T	0,999653	2021-06-08	United States
N_3_E	N	3	SRR14906617	28282	T	A	0,999652	2021-06-08	United States
N_203_K	N	203	SRR14906617	28881	G	A	1	2021-06-08	United States
N_204_R	N	204	SRR14906617	28883	G	C	0,999759	2021-06-08	United States
N_235_F	N	235	SRR14906617	28977	C	T	0,999458	2021-06-08	United States
ORF1ab_1207_S	ORF1ab	1207	SRR14906618	3884	C	T	0,999676	2021-06-05	United States
ORF1ab_2123_V	ORF1ab	2123	SRR14906618	6633	C	T	1	2021-06-05	United States
ORF1ab_2293_G	ORF1ab	2293	SRR14906618	7142	A	G	1	2021-06-05	United States
ORF1ab_2823_I	ORF1ab	2823	SRR14906618	8733	C	T	0,999904	2021-06-05	United States
ORF1ab_3117_A	ORF1ab	3117	SRR14906618	9614	A	G	1	2021-06-05	United States
ORF1ab_3143_V	ORF1ab	3143	SRR14906618	9693	C	T	0,999922	2021-06-05	United States
ORF1ab_3163_S	ORF1ab	3163	SRR14906618	9754	A	C	0,999088	2021-06-05	United States
ORF1ab_3674_NA	ORF1ab	3674	SRR14906618	11287	G	-TCTGGTTTT	0,940057	2021-06-05	United States
ORF1ab_3676_S	ORF1ab	3676	SRR14906618	11291	G	A	0,819334	2021-06-05	United States
ORF1ab_3677_L	ORF1ab	3677	SRR14906618	11296	T	G	0,999537	2021-06-05	United States
ORF1ab_314_L	ORF1ab	314	SRR14906618	14408	C	T	0,999682	2021-06-05	United States
ORF1ab_662_S	ORF1ab	662	SRR14906618	15451	G	A	0,998978	2021-06-05	United States
ORF1ab_866_K	ORF1ab	866	SRR14906618	16063	C	A	0,999546	2021-06-05	United States
ORF1ab_1000_L	ORF1ab	1000	SRR14906618	16466	C	T	0,99983	2021-06-05	United States
ORF1ab_1873_R	ORF1ab	1873	SRR14906618	19085	A	G	0,999862	2021-06-05	United States
S_18_R	S	18	SRR14906618	21615	T	G	0,999895	2021-06-05	United States
S_95_I	S	95	SRR14906618	21846	C	T	1	2021-06-05	United States
S_158_S	S	158	SRR14906618	22036	A	C	0,999591	2021-06-05	United States
S_440_K	S	440	SRR14906618	22882	T	A	0,989891	2021-06-05	United States
S_614_G	S	614	SRR14906618	23403	A	G	0,999832	2021-06-05	United States
S_681_H	S	681	SRR14906618	23604	C	A	0,999818	2021-06-05	United States
S_688_V	S	688	SRR14906618	23625	C	T	0,999349	2021-06-05	United States
S_735_A	S	735	SRR14906618	23765	T	G	0,999742	2021-06-05	United States
S_1027_I	S	1027	SRR14906618	24642	C	T	0,999563	2021-06-05	United States
ORF3a_184_H	ORF3a	184	SRR14906618	25942	T	C	0,999817	2021-06-05	United States
ORF3a_255_NA	ORF3a	255	SRR14906618	26157	T	-GTTA	0,942542	2021-06-05	United States
E_70_I	E	70	SRR14906618	26452	G	A	0,999389	2021-06-05	United States
ORF7b_5_L	ORF7b	5	SRR14906618	27769	C	T	0,99981	2021-06-05	United States
ORF8_52_K	ORF8	52	SRR14906618	28048	G	A	0,999761	2021-06-05	United States
N_194_L	N	194	SRR14906618	28854	C	T	0,999932	2021-06-05	United States
N_213_Y	N	213	SRR14906618	28910	A	T	1	2021-06-05	United States
ORF1ab_78_A	ORF1ab	78	SRR14906620	497	A	G	0,999761	2021-06-07	United States
ORF1ab_1188_L	ORF1ab	1188	SRR14906620	3828	C	T	0,999847	2021-06-07	United States
ORF1ab_1795_Q	ORF1ab	1795	SRR14906620	5648	A	C	0,99992	2021-06-07	United States
ORF1ab_2001_T	ORF1ab	2001	SRR14906620	6266	G	A	0,999854	2021-06-07	United States
ORF1ab_2786_T	ORF1ab	2786	SRR14906620	8622	T	C	0,999981	2021-06-07	United States
ORF1ab_3674_NA	ORF1ab	3674	SRR14906620	11287	G	-TCTGGTTTT	0,928291	2021-06-07	United States
ORF1ab_3676_S	ORF1ab	3676	SRR14906620	11291	G	A	0,956433	2021-06-07	United States
ORF1ab_3677_L	ORF1ab	3677	SRR14906620	11296	T	G	0,997106	2021-06-07	United States
ORF1ab_314_L	ORF1ab	314	SRR14906620	14408	C	T	0,999906	2021-06-07	United States
ORF1ab_1264_D	ORF1ab	1264	SRR14906620	17259	G	T	0,999914	2021-06-07	United States
ORF1ab_2383_C	ORF1ab	2383	SRR14906620	20616	G	T	0,999696	2021-06-07	United States
S_18_F	S	18	SRR14906620	21614	C	T	0,999932	2021-06-07	United States
S_20_N	S	20	SRR14906620	21621	C	A	0,999931	2021-06-07	United States
S_26_S	S	26	SRR14906620	21638	C	T	0,999641	2021-06-07	United States
S_138_Y	S	138	SRR14906620	21974	G	T	0,948643	2021-06-07	United States
S_190_S	S	190	SRR14906620	22132	G	T	0,999856	2021-06-07	United States
S_417_T	S	417	SRR14906620	22812	A	C	0,993843	2021-06-07	United States
S_484_K	S	484	SRR14906620	23012	G	A	0,999884	2021-06-07	United States
S_501_Y	S	501	SRR14906620	23063	A	T	0,999821	2021-06-07	United States
S_614_G	S	614	SRR14906620	23403	A	G	0,99976	2021-06-07	United States
S_655_Y	S	655	SRR14906620	23525	C	T	0,999778	2021-06-07	United States
S_1027_I	S	1027	SRR14906620	24642	C	T	0,999905	2021-06-07	United States
S_1176_F	S	1176	SRR14906620	25088	G	T	0,999794	2021-06-07	United States
ORF3a_253_P	ORF3a	253	SRR14906620	26149	T	C	0,99868	2021-06-07	United States
ORF8_92_K	ORF8	92	SRR14906620	28167	G	A	0,999293	2021-06-07	United States
N_80_R	N	80	SRR14906620	28512	C	G	0,998881	2021-06-07	United States
N_202_C	N	202	SRR14906620	28877	A	T	0,999808	2021-06-07	United States
N_202_T	N	202	SRR14906620	28878	G	C	0,999872	2021-06-07	United States
N_203_K	N	203	SRR14906620	28881	G	A	0,999935	2021-06-07	United States
N_204_R	N	204	SRR14906620	28883	G	C	0,999904	2021-06-07	United States
N_402_Y	N	402	SRR14906620	29477	G	T	0,999794	2021-06-07	United States
N_413_I	N	413	SRR14906620	29511	G	T	0,999841	2021-06-07	United States
ORF1ab_1146_T	ORF1ab	1146	SRR14906621	3701	G	A	1	2021-06-08	United States
ORF1ab_1640_L	ORF1ab	1640	SRR14906621	5184	C	T	1	2021-06-08	United States
ORF1ab_3209_V	ORF1ab	3209	SRR14906621	9891	C	T	0,999762	2021-06-08	United States
ORF1ab_3718_A	ORF1ab	3718	SRR14906621	11418	T	C	0,999264	2021-06-08	United States
ORF1ab_3750_I	ORF1ab	3750	SRR14906621	11514	C	T	0,999836	2021-06-08	United States
ORF1ab_314_L	ORF1ab	314	SRR14906621	14408	C	T	0,999828	2021-06-08	United States
ORF1ab_662_S	ORF1ab	662	SRR14906621	15451	G	A	0,999418	2021-06-08	United States
ORF1ab_1000_L	ORF1ab	1000	SRR14906621	16466	C	T	0,999857	2021-06-08	United States
ORF1ab_1290_I	ORF1ab	1290	SRR14906621	17336	C	T	0,999115	2021-06-08	United States
S_19_R	S	19	SRR14906621	21618	C	G	1	2021-06-08	United States
S_70_F	S	70	SRR14906621	21770	G	T	1	2021-06-08	United States
S_142_D	S	142	SRR14906621	21987	G	A	0,87931	2021-06-08	United States
S_156_NA	S	156	SRR14906621	22028	G	-AGTTCA	0,993576	2021-06-08	United States
S_222_V	S	222	SRR14906621	22227	C	T	0,999809	2021-06-08	United States
S_417_N	S	417	SRR14906621	22813	G	T	0,999132	2021-06-08	United States
S_452_R	S	452	SRR14906621	22917	T	G	0,999244	2021-06-08	United States
S_478_K	S	478	SRR14906621	22995	C	A	1	2021-06-08	United States
S_614_G	S	614	SRR14906621	23403	A	G	0,999879	2021-06-08	United States
S_681_R	S	681	SRR14906621	23604	C	G	1	2021-06-08	United States
S_950_N	S	950	SRR14906621	24410	G	A	0,987068	2021-06-08	United States
ORF3a_26_L	ORF3a	26	SRR14906621	25469	C	T	1	2021-06-08	United States
M_82_T	M	82	SRR14906621	26767	T	C	0,999803	2021-06-08	United States
ORF7a_82_A	ORF7a	82	SRR14906621	27638	T	C	1	2021-06-08	United States
ORF7a_120_I	ORF7a	120	SRR14906621	27752	C	T	1	2021-06-08	United States
ORF8_118_NA	ORF8	118	SRR14906621	28247	A	-GATTTC	0,946984	2021-06-08	United States
ORF8_120_L	ORF8	120	SRR14906621	28253	C	A	0,998884	2021-06-08	United States
N_63_G	N	63	SRR14906621	28461	A	G	0,99357	2021-06-08	United States
N_203_M	N	203	SRR14906621	28881	G	T	1	2021-06-08	United States
N_254_V	N	254	SRR14906621	29034	C	T	0,0800306	2021-06-08	United States
N_377_Y	N	377	SRR14906621	29402	G	T	0,998315	2021-06-08	United States
ORF1ab_1001_I	ORF1ab	1001	SRR14906622	3267	C	T	0,999923	2021-06-10	United States
ORF1ab_1708_D	ORF1ab	1708	SRR14906622	5388	C	A	1	2021-06-10	United States
ORF1ab_2230_T	ORF1ab	2230	SRR14906622	6954	T	C	1	2021-06-10	United States
ORF1ab_2345_V	ORF1ab	2345	SRR14906622	7299	C	T	1	2021-06-10	United States
ORF1ab_3674_NA	ORF1ab	3674	SRR14906622	11287	G	-TCTGGTTTT	0,938293	2021-06-10	United States
ORF1ab_3676_S	ORF1ab	3676	SRR14906622	11291	G	A	0,960061	2021-06-10	United States
ORF1ab_3677_L	ORF1ab	3677	SRR14906622	11296	T	G	0,99639	2021-06-10	United States
ORF1ab_314_L	ORF1ab	314	SRR14906622	14408	C	T	0,999783	2021-06-10	United States
ORF1ab_2256_S	ORF1ab	2256	SRR14906622	20233	C	T	0,998987	2021-06-10	United States
S_68_NA	S	68	SRR14906622	21764	A	-TACATG	0,446302	2021-06-10	United States
S_143_NA	S	143	SRR14906622	21990	T	-TTA	0,888303	2021-06-10	United States
S_501_Y	S	501	SRR14906622	23063	A	T	1	2021-06-10	United States
S_570_D	S	570	SRR14906622	23271	C	A	0,999909	2021-06-10	United States
S_614_G	S	614	SRR14906622	23403	A	G	0,999907	2021-06-10	United States
S_681_H	S	681	SRR14906622	23604	C	A	1	2021-06-10	United States
S_716_I	S	716	SRR14906622	23709	C	T	1	2021-06-10	United States
S_982_A	S	982	SRR14906622	24506	T	G	0,999836	2021-06-10	United States
S_1118_H	S	1118	SRR14906622	24914	G	C	0,999824	2021-06-10	United States
ORF8_27_*	ORF8	27	SRR14906622	27972	C	T	0,999207	2021-06-10	United States
ORF8_52_I	ORF8	52	SRR14906622	28048	G	T	1	2021-06-10	United States
ORF8_68_*	ORF8	68	SRR14906622	28095	A	T	0,970404	2021-06-10	United States
ORF8_73_C	ORF8	73	SRR14906622	28111	A	G	0,99967	2021-06-10	United States
N_3_H	N	3	SRR14906622	28280	G	C	0,999926	2021-06-10	United States
N_3_V	N	3	SRR14906622	28281	A	T	0,999889	2021-06-10	United States
N_3_E	N	3	SRR14906622	28282	T	A	0,999852	2021-06-10	United States
N_202_C	N	202	SRR14906622	28877	A	T	1	2021-06-10	United States
N_202_T	N	202	SRR14906622	28878	G	C	1	2021-06-10	United States
N_203_K	N	203	SRR14906622	28881	G	A	1	2021-06-10	United States
N_204_R	N	204	SRR14906622	28883	G	C	1	2021-06-10	United States
N_229_H	N	229	SRR14906622	28960	G	T	0,998441	2021-06-10	United States
N_235_F	N	235	SRR14906622	28977	C	T	1	2021-06-10	United States
ORF1ab_78_A	ORF1ab	78	SRR14906623	497	A	G	0,998847	2021-06-10	United States
ORF1ab_445_V	ORF1ab	445	SRR14906623	1599	G	T	0,136434	2021-06-10	United States
ORF1ab_797_D	ORF1ab	797	SRR14906623	2656	A	C	0,0660319	2021-06-10	United States
ORF1ab_1188_L	ORF1ab	1188	SRR14906623	3828	C	T	0,999918	2021-06-10	United States
ORF1ab_1795_Q	ORF1ab	1795	SRR14906623	5648	A	C	0,99995	2021-06-10	United States
ORF1ab_2001_T	ORF1ab	2001	SRR14906623	6266	G	A	0,999823	2021-06-10	United States
ORF1ab_2092_Y	ORF1ab	2092	SRR14906623	6539	C	T	0,237527	2021-06-10	United States
ORF1ab_2786_T	ORF1ab	2786	SRR14906623	8622	T	C	1	2021-06-10	United States
ORF1ab_2810_R	ORF1ab	2810	SRR14906623	8694	A	G	0,997425	2021-06-10	United States
ORF1ab_2909_T	ORF1ab	2909	SRR14906623	8990	G	A	0,999812	2021-06-10	United States
ORF1ab_3121_NA	ORF1ab	3121	SRR14906623	9627	C	+T	0,0851213	2021-06-10	United States
ORF1ab_3603_NA	ORF1ab	3603	SRR14906623	11074	C	+T	0,0545525	2021-06-10	United States
ORF1ab_3674_NA	ORF1ab	3674	SRR14906623	11287	G	-TCTGGTTTT	0,928417	2021-06-10	United States
ORF1ab_3676_S	ORF1ab	3676	SRR14906623	11291	G	A	0,97288	2021-06-10	United States
ORF1ab_3677_L	ORF1ab	3677	SRR14906623	11296	T	G	0,999289	2021-06-10	United States
ORF1ab_314_L	ORF1ab	314	SRR14906623	14408	C	T	0,999631	2021-06-10	United States
ORF1ab_1264_D	ORF1ab	1264	SRR14906623	17259	G	T	0,999886	2021-06-10	United States
ORF1ab_2382_F	ORF1ab	2382	SRR14906623	20611	C	T	0,128181	2021-06-10	United States
ORF1ab_2557_R	ORF1ab	2557	SRR14906623	21137	A	G	0,0516222	2021-06-10	United States
S_18_F	S	18	SRR14906623	21614	C	T	1	2021-06-10	United States
S_20_N	S	20	SRR14906623	21621	C	A	1	2021-06-10	United States
S_26_S	S	26	SRR14906623	21638	C	T	1	2021-06-10	United States
S_138_Y	S	138	SRR14906623	21974	G	T	0,998026	2021-06-10	United States
S_190_S	S	190	SRR14906623	22132	G	T	1	2021-06-10	United States
S_417_T	S	417	SRR14906623	22812	A	C	0,999445	2021-06-10	United States
S_484_K	S	484	SRR14906623	23012	G	A	1	2021-06-10	United States
S_501_Y	S	501	SRR14906623	23063	A	T	1	2021-06-10	United States
S_614_G	S	614	SRR14906623	23403	A	G	0,999885	2021-06-10	United States
S_655_Y	S	655	SRR14906623	23525	C	T	1	2021-06-10	United States
S_858_I	S	858	SRR14906623	24134	C	A	0,0535148	2021-06-10	United States
S_1027_I	S	1027	SRR14906623	24642	C	T	1	2021-06-10	United States
S_1176_F	S	1176	SRR14906623	25088	G	T	0,999821	2021-06-10	United States
ORF3a_253_P	ORF3a	253	SRR14906623	26149	T	C	0,982818	2021-06-10	United States
E_46_T	E	46	SRR14906623	26381	T	C	0,0664799	2021-06-10	United States
ORF8_92_K	ORF8	92	SRR14906623	28167	G	A	0,999862	2021-06-10	United States
N_80_R	N	80	SRR14906623	28512	C	G	0,999809	2021-06-10	United States
N_202_C	N	202	SRR14906623	28877	A	T	1	2021-06-10	United States
N_202_T	N	202	SRR14906623	28878	G	C	1	2021-06-10	United States
N_203_K	N	203	SRR14906623	28881	G	A	1	2021-06-10	United States
N_204_R	N	204	SRR14906623	28883	G	C	1	2021-06-10	United States
N_402_Y	N	402	SRR14906623	29477	G	T	0,997696	2021-06-10	United States
N_413_I	N	413	SRR14906623	29511	G	T	1	2021-06-10	United States
ORF1ab_85_L	ORF1ab	85	SRR14906624	518	A	T	0,998673	2021-06-10	United States
ORF1ab_309_S	ORF1ab	309	SRR14906624	1190	C	T	0,999832	2021-06-10	United States
ORF1ab_1207_S	ORF1ab	1207	SRR14906624	3884	C	T	0,999396	2021-06-10	United States
ORF1ab_2123_V	ORF1ab	2123	SRR14906624	6633	C	T	0,999819	2021-06-10	United States
ORF1ab_2151_I	ORF1ab	2151	SRR14906624	6717	G	T	0,999886	2021-06-10	United States
ORF1ab_2293_G	ORF1ab	2293	SRR14906624	7142	A	G	0,999931	2021-06-10	United States
ORF1ab_2739_S	ORF1ab	2739	SRR14906624	8480	C	T	0,999856	2021-06-10	United States
ORF1ab_2872_A	ORF1ab	2872	SRR14906624	8879	A	G	0,999743	2021-06-10	United States
ORF1ab_3117_A	ORF1ab	3117	SRR14906624	9614	A	G	0,999757	2021-06-10	United States
ORF1ab_3143_V	ORF1ab	3143	SRR14906624	9693	C	T	0,99985	2021-06-10	United States
ORF1ab_3163_S	ORF1ab	3163	SRR14906624	9754	A	C	0,99954	2021-06-10	United States
ORF1ab_3674_NA	ORF1ab	3674	SRR14906624	11287	G	-TCTGGTTTT	0,927171	2021-06-10	United States
ORF1ab_3676_S	ORF1ab	3676	SRR14906624	11291	G	A	0,922597	2021-06-10	United States
ORF1ab_3677_L	ORF1ab	3677	SRR14906624	11296	T	G	0,998923	2021-06-10	United States
ORF1ab_314_L	ORF1ab	314	SRR14906624	14408	C	T	0,999301	2021-06-10	United States
ORF1ab_329_I	ORF1ab	329	SRR14906624	14452	G	A	0,999868	2021-06-10	United States
ORF1ab_662_S	ORF1ab	662	SRR14906624	15451	G	A	0,999043	2021-06-10	United States
ORF1ab_1000_L	ORF1ab	1000	SRR14906624	16466	C	T	0,99977	2021-06-10	United States
ORF1ab_2507_I	ORF1ab	2507	SRR14906624	20987	C	T	0,999842	2021-06-10	United States
S_18_R	S	18	SRR14906624	21615	T	G	0,999671	2021-06-10	United States
S_95_I	S	95	SRR14906624	21846	C	T	0,999718	2021-06-10	United States
S_158_S	S	158	SRR14906624	22036	A	C	0,999391	2021-06-10	United States
S_440_K	S	440	SRR14906624	22882	T	A	0,969068	2021-06-10	United States
S_614_G	S	614	SRR14906624	23403	A	G	0,999804	2021-06-10	United States
S_681_H	S	681	SRR14906624	23604	C	A	0,999806	2021-06-10	United States
S_688_V	S	688	SRR14906624	23625	C	T	0,999087	2021-06-10	United States
S_735_A	S	735	SRR14906624	23765	T	G	0,999749	2021-06-10	United States
S_1027_I	S	1027	SRR14906624	24642	C	T	0,999931	2021-06-10	United States
ORF3a_255_NA	ORF3a	255	SRR14906624	26157	T	-GTTA	0,920789	2021-06-10	United States
M_63_V	M	63	SRR14906624	26710	C	T	0,99969	2021-06-10	United States
ORF7b_5_L	ORF7b	5	SRR14906624	27769	C	T	0,999979	2021-06-10	United States
ORF8_52_K	ORF8	52	SRR14906624	28048	G	A	1	2021-06-10	United States
N_194_L	N	194	SRR14906624	28854	C	T	0,999821	2021-06-10	United States
N_213_Y	N	213	SRR14906624	28910	A	T	0,999599	2021-06-10	United States
ORF1ab_1001_I	ORF1ab	1001	SRR14906626	3267	C	T	0,999692	2021-06-10	United States
ORF1ab_1341_D	ORF1ab	1341	SRR14906626	4288	G	T	1	2021-06-10	United States
ORF1ab_1708_D	ORF1ab	1708	SRR14906626	5388	C	A	0,999626	2021-06-10	United States
ORF1ab_2230_T	ORF1ab	2230	SRR14906626	6954	T	C	1	2021-06-10	United States
ORF1ab_3603_NA	ORF1ab	3603	SRR14906626	11074	C	-T	0,0511521	2021-06-10	United States
ORF1ab_3674_NA	ORF1ab	3674	SRR14906626	11287	G	-TCTGGTTTT	0,932117	2021-06-10	United States
ORF1ab_3676_S	ORF1ab	3676	SRR14906626	11291	G	A	0,970166	2021-06-10	United States
ORF1ab_3677_L	ORF1ab	3677	SRR14906626	11296	T	G	0,999494	2021-06-10	United States
ORF1ab_218_L	ORF1ab	218	SRR14906626	14120	C	T	0,999821	2021-06-10	United States
ORF1ab_314_L	ORF1ab	314	SRR14906626	14408	C	T	0,999758	2021-06-10	United States
S_68_NA	S	68	SRR14906626	21764	A	-TACATG	0,408926	2021-06-10	United States
S_143_NA	S	143	SRR14906626	21990	T	-TTA	0,899871	2021-06-10	United States
S_501_Y	S	501	SRR14906626	23063	A	T	1	2021-06-10	United States
S_570_D	S	570	SRR14906626	23271	C	A	0,999812	2021-06-10	United States
S_614_G	S	614	SRR14906626	23403	A	G	0,99987	2021-06-10	United States
S_681_H	S	681	SRR14906626	23604	C	A	1	2021-06-10	United States
S_716_I	S	716	SRR14906626	23709	C	T	1	2021-06-10	United States
S_982_A	S	982	SRR14906626	24506	T	G	0,9998	2021-06-10	United States
S_1118_H	S	1118	SRR14906626	24914	G	C	0,999897	2021-06-10	United States
ORF8_27_*	ORF8	27	SRR14906626	27972	C	T	0,999535	2021-06-10	United States
ORF8_52_I	ORF8	52	SRR14906626	28048	G	T	1	2021-06-10	United States
ORF8_68_*	ORF8	68	SRR14906626	28095	A	T	0,952556	2021-06-10	United States
ORF8_73_C	ORF8	73	SRR14906626	28111	A	G	0,999924	2021-06-10	United States
N_3_H	N	3	SRR14906626	28280	G	C	0,999978	2021-06-10	United States
N_3_V	N	3	SRR14906626	28281	A	T	0,999888	2021-06-10	United States
N_3_E	N	3	SRR14906626	28282	T	A	0,999955	2021-06-10	United States
N_203_K	N	203	SRR14906626	28881	G	A	1	2021-06-10	United States
N_204_R	N	204	SRR14906626	28883	G	C	1	2021-06-10	United States
N_235_F	N	235	SRR14906626	28977	C	T	1	2021-06-10	United States
ORF1ab_131_V	ORF1ab	131	SRR14906627	657	C	T	0,157498	2021-06-10	United States
ORF1ab_619_I	ORF1ab	619	SRR14906627	2121	C	T	0,0674397	2021-06-10	United States
ORF1ab_1001_I	ORF1ab	1001	SRR14906627	3267	C	T	0,999871	2021-06-10	United States
ORF1ab_1341_D	ORF1ab	1341	SRR14906627	4288	G	T	0,999636	2021-06-10	United States
ORF1ab_1708_D	ORF1ab	1708	SRR14906627	5388	C	A	1	2021-06-10	United States
ORF1ab_2144_NA	ORF1ab	2144	SRR14906627	6696	C	+T	0,0818054	2021-06-10	United States
ORF1ab_2230_T	ORF1ab	2230	SRR14906627	6954	T	C	1	2021-06-10	United States
ORF1ab_2268_NA	ORF1ab	2268	SRR14906627	7067	G	-A	0,0616181	2021-06-10	United States
ORF1ab_2987_C	ORF1ab	2987	SRR14906627	9224	G	T	0,0587142	2021-06-10	United States
ORF1ab_3567_I	ORF1ab	3567	SRR14906627	10965	C	T	0,0538625	2021-06-10	United States
ORF1ab_3603_NA	ORF1ab	3603	SRR14906627	11074	C	+T	0,0544673	2021-06-10	United States
ORF1ab_3674_NA	ORF1ab	3674	SRR14906627	11287	G	-TCTGGTTTT	0,931786	2021-06-10	United States
ORF1ab_3676_S	ORF1ab	3676	SRR14906627	11291	G	A	0,966694	2021-06-10	United States
ORF1ab_3677_L	ORF1ab	3677	SRR14906627	11296	T	G	0,999638	2021-06-10	United States
ORF1ab_4290_S	ORF1ab	4290	SRR14906627	13133	C	T	0,0708005	2021-06-10	United States
ORF1ab_4385_*	ORF1ab	4385	SRR14906627	13418	C	T	0,0587276	2021-06-10	United States
ORF1ab_218_L	ORF1ab	218	SRR14906627	14120	C	T	0,999682	2021-06-10	United States
ORF1ab_314_L	ORF1ab	314	SRR14906627	14408	C	T	0,999719	2021-06-10	United States
ORF1ab_991_V	ORF1ab	991	SRR14906627	16438	A	G	0,0688	2021-06-10	United States
ORF1ab_1342_L	ORF1ab	1342	SRR14906627	17492	C	T	0,0652794	2021-06-10	United States
S_68_NA	S	68	SRR14906627	21764	A	-TACATG	0,418476	2021-06-10	United States
S_143_NA	S	143	SRR14906627	21990	T	-TTA	0,871812	2021-06-10	United States
S_501_Y	S	501	SRR14906627	23063	A	T	1	2021-06-10	United States
S_570_D	S	570	SRR14906627	23271	C	A	0,999807	2021-06-10	United States
S_614_G	S	614	SRR14906627	23403	A	G	0,999911	2021-06-10	United States
S_681_H	S	681	SRR14906627	23604	C	A	1	2021-06-10	United States
S_716_I	S	716	SRR14906627	23709	C	T	1	2021-06-10	United States
S_982_A	S	982	SRR14906627	24506	T	G	0,999898	2021-06-10	United States
S_1118_H	S	1118	SRR14906627	24914	G	C	0,999757	2021-06-10	United States
ORF8_27_*	ORF8	27	SRR14906627	27972	C	T	0,999459	2021-06-10	United States
ORF8_52_I	ORF8	52	SRR14906627	28048	G	T	1	2021-06-10	United States
ORF8_68_*	ORF8	68	SRR14906627	28095	A	T	0,954528	2021-06-10	United States
ORF8_73_C	ORF8	73	SRR14906627	28111	A	G	0,999893	2021-06-10	United States
N_3_H	N	3	SRR14906627	28280	G	C	0,999975	2021-06-10	United States
N_3_V	N	3	SRR14906627	28281	A	T	0,999914	2021-06-10	United States
N_3_E	N	3	SRR14906627	28282	T	A	0,999914	2021-06-10	United States
N_203_K	N	203	SRR14906627	28881	G	A	1	2021-06-10	United States
N_204_R	N	204	SRR14906627	28883	G	C	1	2021-06-10	United States
N_235_F	N	235	SRR14906627	28977	C	T	0,997579	2021-06-10	United States
ORF1ab_309_L	ORF1ab	309	SRR14906628	1191	C	T	1	2021-06-10	United States
ORF1ab_538_A	ORF1ab	538	SRR14906628	1877	T	G	0,96658	2021-06-10	United States
ORF1ab_1640_L	ORF1ab	1640	SRR14906628	5184	C	T	1	2021-06-10	United States
ORF1ab_3209_V	ORF1ab	3209	SRR14906628	9891	C	T	1	2021-06-10	United States
ORF1ab_3718_A	ORF1ab	3718	SRR14906628	11418	T	C	1	2021-06-10	United States
ORF1ab_314_L	ORF1ab	314	SRR14906628	14408	C	T	1	2021-06-10	United States
ORF1ab_662_S	ORF1ab	662	SRR14906628	15451	G	A	0,999111	2021-06-10	United States
ORF1ab_1000_L	ORF1ab	1000	SRR14906628	16466	C	T	1	2021-06-10	United States
ORF1ab_1570_L	ORF1ab	1570	SRR14906628	18176	C	T	1	2021-06-10	United States
ORF1ab_1898_F	ORF1ab	1898	SRR14906628	19160	C	T	0,999847	2021-06-10	United States
ORF1ab_2417_I	ORF1ab	2417	SRR14906628	20718	G	T	1	2021-06-10	United States
S_19_R	S	19	SRR14906628	21618	C	G	1	2021-06-10	United States
S_156_NA	S	156	SRR14906628	22028	G	-AGTTCA	0,990698	2021-06-10	United States
S_452_R	S	452	SRR14906628	22917	T	G	1	2021-06-10	United States
S_478_K	S	478	SRR14906628	22995	C	A	0,998045	2021-06-10	United States
S_614_G	S	614	SRR14906628	23403	A	G	0,999896	2021-06-10	United States
S_681_R	S	681	SRR14906628	23604	C	G	1	2021-06-10	United States
S_950_N	S	950	SRR14906628	24410	G	A	0,998103	2021-06-10	United States
ORF3a_26_L	ORF3a	26	SRR14906628	25469	C	T	1	2021-06-10	United States
M_82_T	M	82	SRR14906628	26767	T	C	0,999917	2021-06-10	United States
ORF7a_116_F	ORF7a	116	SRR14906628	27739	C	T	1	2021-06-10	United States
ORF7a_120_I	ORF7a	120	SRR14906628	27752	C	T	1	2021-06-10	United States
ORF8_118_NA	ORF8	118	SRR14906628	28247	A	-GATTTC	0,898667	2021-06-10	United States
ORF8_120_L	ORF8	120	SRR14906628	28253	C	A	0,989467	2021-06-10	United States
N_63_G	N	63	SRR14906628	28461	A	G	0,990292	2021-06-10	United States
N_203_M	N	203	SRR14906628	28881	G	T	1	2021-06-10	United States
N_377_Y	N	377	SRR14906628	29402	G	T	1	2021-06-10	United States
ORF1ab_1001_I	ORF1ab	1001	SRR14906629	3267	C	T	0,999793	2021-06-10	United States
ORF1ab_1708_D	ORF1ab	1708	SRR14906629	5388	C	A	1	2021-06-10	United States
ORF1ab_1921_L	ORF1ab	1921	SRR14906629	6027	C	T	1	2021-06-10	United States
ORF1ab_2230_T	ORF1ab	2230	SRR14906629	6954	T	C	1	2021-06-10	United States
ORF1ab_3674_NA	ORF1ab	3674	SRR14906629	11287	G	-TCTGGTTTT	0,935797	2021-06-10	United States
ORF1ab_3676_S	ORF1ab	3676	SRR14906629	11291	G	A	0,943914	2021-06-10	United States
ORF1ab_3677_L	ORF1ab	3677	SRR14906629	11296	T	G	0,997988	2021-06-10	United States
ORF1ab_4031_I	ORF1ab	4031	SRR14906629	12357	C	T	0,999813	2021-06-10	United States
ORF1ab_314_L	ORF1ab	314	SRR14906629	14408	C	T	0,998009	2021-06-10	United States
ORF1ab_1129_C	ORF1ab	1129	SRR14906629	16852	G	T	0,417938	2021-06-10	United States
ORF1ab_1383_R	ORF1ab	1383	SRR14906629	17615	A	G	0,999859	2021-06-10	United States
S_68_NA	S	68	SRR14906629	21764	A	-TACATG	0,439441	2021-06-10	United States
S_143_NA	S	143	SRR14906629	21990	T	-TTA	0,901357	2021-06-10	United States
S_501_Y	S	501	SRR14906629	23063	A	T	1	2021-06-10	United States
S_570_D	S	570	SRR14906629	23271	C	A	0,999448	2021-06-10	United States
S_614_G	S	614	SRR14906629	23403	A	G	0,999869	2021-06-10	United States
S_681_H	S	681	SRR14906629	23604	C	A	0,999578	2021-06-10	United States
S_716_I	S	716	SRR14906629	23709	C	T	0,999876	2021-06-10	United States
S_982_A	S	982	SRR14906629	24506	T	G	0,999798	2021-06-10	United States
S_1118_H	S	1118	SRR14906629	24914	G	C	0,999746	2021-06-10	United States
M_70_L	M	70	SRR14906629	26730	G	C	0,999771	2021-06-10	United States
ORF7b_39_*	ORF7b	39	SRR14906629	27870	G	T	0,590187	2021-06-10	United States
ORF8_27_*	ORF8	27	SRR14906629	27972	C	T	0,99984	2021-06-10	United States
ORF8_52_I	ORF8	52	SRR14906629	28048	G	T	0,999878	2021-06-10	United States
ORF8_73_C	ORF8	73	SRR14906629	28111	A	G	0,999785	2021-06-10	United States
N_3_H	N	3	SRR14906629	28280	G	C	0,999808	2021-06-10	United States
N_3_V	N	3	SRR14906629	28281	A	T	0,999904	2021-06-10	United States
N_3_E	N	3	SRR14906629	28282	T	A	0,999872	2021-06-10	United States
N_203_K	N	203	SRR14906629	28881	G	A	1	2021-06-10	United States
N_204_R	N	204	SRR14906629	28883	G	C	1	2021-06-10	United States
N_235_F	N	235	SRR14906629	28977	C	T	0,999645	2021-06-10	United States
ORF1ab_1001_I	ORF1ab	1001	SRR14906630	3267	C	T	0,999525	2021-06-10	United States
ORF1ab_1708_D	ORF1ab	1708	SRR14906630	5388	C	A	1	2021-06-10	United States
ORF1ab_1921_L	ORF1ab	1921	SRR14906630	6027	C	T	1	2021-06-10	United States
ORF1ab_2230_T	ORF1ab	2230	SRR14906630	6954	T	C	0,999814	2021-06-10	United States
ORF1ab_3674_NA	ORF1ab	3674	SRR14906630	11287	G	-TCTGGTTTT	0,939222	2021-06-10	United States
ORF1ab_3676_S	ORF1ab	3676	SRR14906630	11291	G	A	0,959596	2021-06-10	United States
ORF1ab_3677_L	ORF1ab	3677	SRR14906630	11296	T	G	1	2021-06-10	United States
ORF1ab_4031_I	ORF1ab	4031	SRR14906630	12357	C	T	0,999769	2021-06-10	United States
ORF1ab_314_L	ORF1ab	314	SRR14906630	14408	C	T	1	2021-06-10	United States
ORF1ab_1383_R	ORF1ab	1383	SRR14906630	17615	A	G	1	2021-06-10	United States
S_68_NA	S	68	SRR14906630	21764	A	-TACATG	0,422202	2021-06-10	United States
S_143_NA	S	143	SRR14906630	21990	T	-TTA	0,900754	2021-06-10	United States
S_501_Y	S	501	SRR14906630	23063	A	T	1	2021-06-10	United States
S_570_D	S	570	SRR14906630	23271	C	A	0,999706	2021-06-10	United States
S_614_G	S	614	SRR14906630	23403	A	G	1	2021-06-10	United States
S_681_H	S	681	SRR14906630	23604	C	A	1	2021-06-10	United States
S_716_I	S	716	SRR14906630	23709	C	T	0,999558	2021-06-10	United States
S_982_A	S	982	SRR14906630	24506	T	G	0,999721	2021-06-10	United States
S_1118_H	S	1118	SRR14906630	24914	G	C	1	2021-06-10	United States
M_70_L	M	70	SRR14906630	26730	G	C	1	2021-06-10	United States
ORF7b_39_*	ORF7b	39	SRR14906630	27870	G	T	0,999442	2021-06-10	United States
ORF8_27_*	ORF8	27	SRR14906630	27972	C	T	1	2021-06-10	United States
ORF8_52_I	ORF8	52	SRR14906630	28048	G	T	1	2021-06-10	United States
ORF8_73_C	ORF8	73	SRR14906630	28111	A	G	0,999808	2021-06-10	United States
N_3_H	N	3	SRR14906630	28280	G	C	0,999655	2021-06-10	United States
N_3_V	N	3	SRR14906630	28281	A	T	0,999828	2021-06-10	United States
N_3_E	N	3	SRR14906630	28282	T	A	0,999571	2021-06-10	United States
N_203_K	N	203	SRR14906630	28881	G	A	1	2021-06-10	United States
N_204_R	N	204	SRR14906630	28883	G	C	1	2021-06-10	United States
N_235_F	N	235	SRR14906630	28977	C	T	0,999525	2021-06-10	United States
ORF1ab_388_Y	ORF1ab	388	SRR14906631	1427	C	T	0,999451	2021-06-10	United States
ORF1ab_1188_L	ORF1ab	1188	SRR14906631	3828	C	T	0,999942	2021-06-10	United States
ORF1ab_1205_D	ORF1ab	1205	SRR14906631	3880	G	T	0,999862	2021-06-10	United States
ORF1ab_1795_Q	ORF1ab	1795	SRR14906631	5648	A	C	0,999963	2021-06-10	United States
ORF1ab_3674_NA	ORF1ab	3674	SRR14906631	11287	G	-TCTGGTTTT	0,940442	2021-06-10	United States
ORF1ab_3676_S	ORF1ab	3676	SRR14906631	11291	G	A	0,966332	2021-06-10	United States
ORF1ab_3677_L	ORF1ab	3677	SRR14906631	11296	T	G	0,998211	2021-06-10	United States
ORF1ab_4355_I	ORF1ab	4355	SRR14906631	13329	C	T	0,970398	2021-06-10	United States
ORF1ab_314_L	ORF1ab	314	SRR14906631	14408	C	T	0,999541	2021-06-10	United States
ORF1ab_1264_D	ORF1ab	1264	SRR14906631	17259	G	T	0,999823	2021-06-10	United States
S_18_F	S	18	SRR14906631	21614	C	T	0,999888	2021-06-10	United States
S_20_N	S	20	SRR14906631	21621	C	A	0,999886	2021-06-10	United States
S_26_S	S	26	SRR14906631	21638	C	T	0,999292	2021-06-10	United States
S_138_Y	S	138	SRR14906631	21974	G	T	0,995433	2021-06-10	United States
S_190_S	S	190	SRR14906631	22132	G	T	1	2021-06-10	United States
S_417_T	S	417	SRR14906631	22812	A	C	0,996814	2021-06-10	United States
S_484_K	S	484	SRR14906631	23012	G	A	1	2021-06-10	United States
S_501_Y	S	501	SRR14906631	23063	A	T	0,999684	2021-06-10	United States
S_614_G	S	614	SRR14906631	23403	A	G	0,999893	2021-06-10	United States
S_655_Y	S	655	SRR14906631	23525	C	T	0,999751	2021-06-10	United States
S_1027_I	S	1027	SRR14906631	24642	C	T	0,999886	2021-06-10	United States
S_1176_F	S	1176	SRR14906631	25088	G	T	0,999847	2021-06-10	United States
ORF3a_224_V	ORF3a	224	SRR14906631	26063	G	T	0,999399	2021-06-10	United States
ORF3a_225_F	ORF3a	225	SRR14906631	26065	G	T	0,999915	2021-06-10	United States
ORF3a_253_P	ORF3a	253	SRR14906631	26149	T	C	0,999577	2021-06-10	United States
ORF8_92_K	ORF8	92	SRR14906631	28167	G	A	0,999608	2021-06-10	United States
N_80_R	N	80	SRR14906631	28512	C	G	0,999779	2021-06-10	United States
N_202_C	N	202	SRR14906631	28877	A	T	0,999887	2021-06-10	United States
N_202_T	N	202	SRR14906631	28878	G	C	0,999887	2021-06-10	United States
N_203_K	N	203	SRR14906631	28881	G	A	0,999539	2021-06-10	United States
N_204_R	N	204	SRR14906631	28883	G	C	1	2021-06-10	United States
ORF1ab_1001_I	ORF1ab	1001	SRR14906632	3267	C	T	0,999711	2021-06-10	United States
ORF1ab_1708_D	ORF1ab	1708	SRR14906632	5388	C	A	0,999853	2021-06-10	United States
ORF1ab_2027_I	ORF1ab	2027	SRR14906632	6344	G	A	0,999887	2021-06-10	United States
ORF1ab_2230_T	ORF1ab	2230	SRR14906632	6954	T	C	0,999932	2021-06-10	United States
ORF1ab_3674_NA	ORF1ab	3674	SRR14906632	11287	G	-TCTGGTTTT	0,928939	2021-06-10	United States
ORF1ab_3676_S	ORF1ab	3676	SRR14906632	11291	G	A	0,937453	2021-06-10	United States
ORF1ab_3677_L	ORF1ab	3677	SRR14906632	11296	T	G	0,997451	2021-06-10	United States
ORF1ab_218_L	ORF1ab	218	SRR14906632	14120	C	T	0,999685	2021-06-10	United States
ORF1ab_314_L	ORF1ab	314	SRR14906632	14408	C	T	0,999718	2021-06-10	United States
ORF1ab_1975_S	ORF1ab	1975	SRR14906632	19390	C	T	1	2021-06-10	United States
ORF1ab_2685_F	ORF1ab	2685	SRR14906632	21520	G	T	0,0787659	2021-06-10	United States
S_68_NA	S	68	SRR14906632	21764	A	-TACATG	0,428932	2021-06-10	United States
S_143_NA	S	143	SRR14906632	21990	T	-TTA	0,90848	2021-06-10	United States
S_501_Y	S	501	SRR14906632	23063	A	T	0,999733	2021-06-10	United States
S_570_D	S	570	SRR14906632	23271	C	A	0,999731	2021-06-10	United States
S_614_G	S	614	SRR14906632	23403	A	G	0,999806	2021-06-10	United States
S_681_H	S	681	SRR14906632	23604	C	A	0,999951	2021-06-10	United States
S_716_I	S	716	SRR14906632	23709	C	T	0,999848	2021-06-10	United States
S_982_A	S	982	SRR14906632	24506	T	G	0,999965	2021-06-10	United States
S_1118_H	S	1118	SRR14906632	24914	G	C	0,999821	2021-06-10	United States
ORF7b_2_N	ORF7b	2	SRR14906632	27760	T	A	0,999909	2021-06-10	United States
ORF8_27_*	ORF8	27	SRR14906632	27972	C	T	0,999542	2021-06-10	United States
ORF8_52_I	ORF8	52	SRR14906632	28048	G	T	0,999942	2021-06-10	United States
ORF8_68_*	ORF8	68	SRR14906632	28095	A	T	0,897323	2021-06-10	United States
ORF8_73_C	ORF8	73	SRR14906632	28111	A	G	0,999823	2021-06-10	United States
N_3_H	N	3	SRR14906632	28280	G	C	0,999912	2021-06-10	United States
N_3_V	N	3	SRR14906632	28281	A	T	0,999874	2021-06-10	United States
N_3_E	N	3	SRR14906632	28282	T	A	0,999862	2021-06-10	United States
N_203_K	N	203	SRR14906632	28881	G	A	0,999714	2021-06-10	United States
N_204_R	N	204	SRR14906632	28883	G	C	0,999894	2021-06-10	United States
N_235_F	N	235	SRR14906632	28977	C	T	0,999568	2021-06-10	United States
N_327_L	N	327	SRR14906632	29253	C	T	0,0585237	2021-06-10	United States
ORF1ab_283_I	ORF1ab	283	SRR14906633	1113	C	T	0,127682	2021-06-10	United States
ORF1ab_314_K	ORF1ab	314	SRR14906633	1205	C	A	0,99929	2021-06-10	United States
ORF1ab_1001_I	ORF1ab	1001	SRR14906633	3267	C	T	0,999926	2021-06-10	United States
ORF1ab_1708_D	ORF1ab	1708	SRR14906633	5388	C	A	0,999854	2021-06-10	United States
ORF1ab_2091_C	ORF1ab	2091	SRR14906633	6536	G	T	0,902972	2021-06-10	United States
ORF1ab_2230_T	ORF1ab	2230	SRR14906633	6954	T	C	0,999928	2021-06-10	United States
ORF1ab_3674_NA	ORF1ab	3674	SRR14906633	11287	G	-TCTGGTTTT	0,933077	2021-06-10	United States
ORF1ab_3676_S	ORF1ab	3676	SRR14906633	11291	G	A	0,953709	2021-06-10	United States
ORF1ab_3677_L	ORF1ab	3677	SRR14906633	11296	T	G	1	2021-06-10	United States
ORF1ab_218_L	ORF1ab	218	SRR14906633	14120	C	T	0,999799	2021-06-10	United States
ORF1ab_314_L	ORF1ab	314	SRR14906633	14408	C	T	0,999771	2021-06-10	United States
ORF1ab_1028_N	ORF1ab	1028	SRR14906633	16549	G	A	0,999932	2021-06-10	United States
ORF1ab_1427_S	ORF1ab	1427	SRR14906633	17746	C	T	0,99173	2021-06-10	United States
ORF1ab_1975_S	ORF1ab	1975	SRR14906633	19390	C	T	1	2021-06-10	United States
S_68_NA	S	68	SRR14906633	21764	A	-TACATG	0,432222	2021-06-10	United States
S_143_NA	S	143	SRR14906633	21990	T	-TTA	0,910602	2021-06-10	United States
S_246_T	S	246	SRR14906633	22299	G	C	0,999582	2021-06-10	United States
S_501_Y	S	501	SRR14906633	23063	A	T	0,998211	2021-06-10	United States
S_570_D	S	570	SRR14906633	23271	C	A	0,999773	2021-06-10	United States
S_614_G	S	614	SRR14906633	23403	A	G	0,999943	2021-06-10	United States
S_681_H	S	681	SRR14906633	23604	C	A	0,999919	2021-06-10	United States
S_716_I	S	716	SRR14906633	23709	C	T	1	2021-06-10	United States
S_982_A	S	982	SRR14906633	24506	T	G	0,999472	2021-06-10	United States
S_1118_H	S	1118	SRR14906633	24914	G	C	0,999885	2021-06-10	United States
ORF8_27_*	ORF8	27	SRR14906633	27972	C	T	0,999722	2021-06-10	United States
ORF8_52_I	ORF8	52	SRR14906633	28048	G	T	0,999892	2021-06-10	United States
ORF8_68_*	ORF8	68	SRR14906633	28095	A	T	0,94039	2021-06-10	United States
ORF8_73_C	ORF8	73	SRR14906633	28111	A	G	0,999923	2021-06-10	United States
ORF8_120_V	ORF8	120	SRR14906633	28251	T	G	0,141027	2021-06-10	United States
N_3_H	N	3	SRR14906633	28280	G	C	0,999969	2021-06-10	United States
N_3_V	N	3	SRR14906633	28281	A	T	0,999875	2021-06-10	United States
N_3_E	N	3	SRR14906633	28282	T	A	0,999906	2021-06-10	United States
N_203_K	N	203	SRR14906633	28881	G	A	0,999855	2021-06-10	United States
N_204_R	N	204	SRR14906633	28883	G	C	1	2021-06-10	United States
N_235_F	N	235	SRR14906633	28977	C	T	0,998696	2021-06-10	United States
N_254_V	N	254	SRR14906633	29034	C	T	0,0546844	2021-06-10	United States
ORF1ab_314_K	ORF1ab	314	SRR14906634	1205	C	A	0,999546	2021-06-10	United States
ORF1ab_432_NA	ORF1ab	432	SRR14906634	1560	G	+T	0,0651017	2021-06-10	United States
ORF1ab_560_NA	ORF1ab	560	SRR14906634	1943	C	-GT	0,0534476	2021-06-10	United States
ORF1ab_1001_I	ORF1ab	1001	SRR14906634	3267	C	T	1	2021-06-10	United States
ORF1ab_1708_D	ORF1ab	1708	SRR14906634	5388	C	A	1	2021-06-10	United States
ORF1ab_2090_I	ORF1ab	2090	SRR14906634	6533	G	A	0,477987	2021-06-10	United States
ORF1ab_2091_C	ORF1ab	2091	SRR14906634	6536	G	T	0,981132	2021-06-10	United States
ORF1ab_2190_T	ORF1ab	2190	SRR14906634	6834	T	C	0,0755694	2021-06-10	United States
ORF1ab_2230_T	ORF1ab	2230	SRR14906634	6954	T	C	1	2021-06-10	United States
ORF1ab_2264_I	ORF1ab	2264	SRR14906634	7056	C	T	0,0917574	2021-06-10	United States
ORF1ab_3603_NA	ORF1ab	3603	SRR14906634	11074	C	-T	0,119894	2021-06-10	United States
ORF1ab_3674_NA	ORF1ab	3674	SRR14906634	11287	G	-TCTGGTTTT	0,929395	2021-06-10	United States
ORF1ab_3676_S	ORF1ab	3676	SRR14906634	11291	G	A	0,96823	2021-06-10	United States
ORF1ab_3677_L	ORF1ab	3677	SRR14906634	11296	T	G	1	2021-06-10	United States
ORF1ab_218_L	ORF1ab	218	SRR14906634	14120	C	T	1	2021-06-10	United States
ORF1ab_314_L	ORF1ab	314	SRR14906634	14408	C	T	0,999713	2021-06-10	United States
ORF1ab_1028_N	ORF1ab	1028	SRR14906634	16549	G	A	1	2021-06-10	United States
ORF1ab_1427_S	ORF1ab	1427	SRR14906634	17746	C	T	1	2021-06-10	United States
ORF1ab_1847_V	ORF1ab	1847	SRR14906634	19007	C	T	0,0752032	2021-06-10	United States
S_68_NA	S	68	SRR14906634	21764	A	-TACATG	0,431198	2021-06-10	United States
S_143_NA	S	143	SRR14906634	21990	T	-TTA	0,897715	2021-06-10	United States
S_246_T	S	246	SRR14906634	22299	G	C	1	2021-06-10	United States
S_501_Y	S	501	SRR14906634	23063	A	T	1	2021-06-10	United States
S_570_D	S	570	SRR14906634	23271	C	A	0,999872	2021-06-10	United States
S_614_G	S	614	SRR14906634	23403	A	G	0,999713	2021-06-10	United States
S_666_L	S	666	SRR14906634	23558	A	C	0,148594	2021-06-10	United States
S_681_H	S	681	SRR14906634	23604	C	A	1	2021-06-10	United States
S_716_I	S	716	SRR14906634	23709	C	T	1	2021-06-10	United States
S_982_A	S	982	SRR14906634	24506	T	G	0,999931	2021-06-10	United States
S_1118_H	S	1118	SRR14906634	24914	G	C	0,999021	2021-06-10	United States
ORF8_27_*	ORF8	27	SRR14906634	27972	C	T	1	2021-06-10	United States
ORF8_52_I	ORF8	52	SRR14906634	28048	G	T	1	2021-06-10	United States
ORF8_68_*	ORF8	68	SRR14906634	28095	A	T	0,962963	2021-06-10	United States
ORF8_73_C	ORF8	73	SRR14906634	28111	A	G	0,999911	2021-06-10	United States
N_3_H	N	3	SRR14906634	28280	G	C	1	2021-06-10	United States
N_3_V	N	3	SRR14906634	28281	A	T	1	2021-06-10	United States
N_3_E	N	3	SRR14906634	28282	T	A	0,999912	2021-06-10	United States
N_203_K	N	203	SRR14906634	28881	G	A	1	2021-06-10	United States
N_204_R	N	204	SRR14906634	28883	G	C	1	2021-06-10	United States
N_235_F	N	235	SRR14906634	28977	C	T	1	2021-06-10	United States
N_294_*	N	294	SRR14906634	29153	C	T	0,0694523	2021-06-10	United States
ORF1ab_1055_A	ORF1ab	1055	SRR14906635	3428	A	G	0,999849	2021-06-10	United States
ORF1ab_1118_I	ORF1ab	1118	SRR14906635	3617	G	A	0,999294	2021-06-10	United States
ORF1ab_1538_I	ORF1ab	1538	SRR14906635	4878	C	T	1	2021-06-10	United States
ORF1ab_3255_I	ORF1ab	3255	SRR14906635	10029	C	T	0,999719	2021-06-10	United States
ORF1ab_3729_R	ORF1ab	3729	SRR14906635	11451	A	G	0,999932	2021-06-10	United States
ORF1ab_4048_V	ORF1ab	4048	SRR14906635	12407	A	G	0,999791	2021-06-10	United States
ORF1ab_314_L	ORF1ab	314	SRR14906635	14408	C	T	0,999709	2021-06-10	United States
ORF1ab_1342_S	ORF1ab	1342	SRR14906635	17491	C	T	0,999817	2021-06-10	United States
ORF1ab_2430_I	ORF1ab	2430	SRR14906635	20756	G	T	0,999943	2021-06-10	United States
S_95_I	S	95	SRR14906635	21846	C	T	0,999946	2021-06-10	United States
S_143_NA	S	143	SRR14906635	21990	T	+TAC	0,767601	2021-06-10	United States
S_346_K	S	346	SRR14906635	22599	G	A	0,999458	2021-06-10	United States
S_484_K	S	484	SRR14906635	23012	G	A	1	2021-06-10	United States
S_501_Y	S	501	SRR14906635	23063	A	T	1	2021-06-10	United States
S_614_G	S	614	SRR14906635	23403	A	G	0,999806	2021-06-10	United States
S_681_H	S	681	SRR14906635	23604	C	A	0,99984	2021-06-10	United States
S_950_N	S	950	SRR14906635	24410	G	A	0,979665	2021-06-10	United States
ORF3a_57_H	ORF3a	57	SRR14906635	25563	G	T	0,9999	2021-06-10	United States
ORF3a_222_Y	ORF3a	222	SRR14906635	26056	G	T	0,998639	2021-06-10	United States
ORF3a_255_NA	ORF3a	255	SRR14906635	26157	T	-GTTA	0,966949	2021-06-10	United States
ORF8_11_K	ORF8	11	SRR14906635	27925	C	A	1	2021-06-10	United States
ORF8_38_S	ORF8	38	SRR14906635	28005	C	T	1	2021-06-10	United States
ORF8_67_F	ORF8	67	SRR14906635	28093	C	T	0,97528	2021-06-10	United States
N_205_I	N	205	SRR14906635	28887	C	T	0,999326	2021-06-10	United States
ORF1ab_265_I	ORF1ab	265	SRR14906636	1059	C	T	0,999842	2021-06-10	United States
ORF1ab_1277_NA	ORF1ab	1277	SRR14906636	4095	C	+T	0,0544579	2021-06-10	United States
ORF1ab_3201_P	ORF1ab	3201	SRR14906636	9867	T	C	0,999939	2021-06-10	United States
ORF1ab_3674_NA	ORF1ab	3674	SRR14906636	11287	G	-TCTGGTTTT	0,910935	2021-06-10	United States
ORF1ab_3676_S	ORF1ab	3676	SRR14906636	11291	G	A	0,920762	2021-06-10	United States
ORF1ab_3677_L	ORF1ab	3677	SRR14906636	11296	T	G	0,999156	2021-06-10	United States
ORF1ab_314_L	ORF1ab	314	SRR14906636	14408	C	T	0,999654	2021-06-10	United States
ORF1ab_1011_H	ORF1ab	1011	SRR14906636	16500	A	C	0,983177	2021-06-10	United States
S_3_NA	S	3	SRR14906636	21569	G	+T	0,0782051	2021-06-10	United States
S_5_F	S	5	SRR14906636	21575	C	T	0,999927	2021-06-10	United States
S_95_I	S	95	SRR14906636	21846	C	T	0,999441	2021-06-10	United States
S_253_G	S	253	SRR14906636	22320	A	G	0,999722	2021-06-10	United States
S_484_K	S	484	SRR14906636	23012	G	A	1	2021-06-10	United States
S_614_G	S	614	SRR14906636	23403	A	G	0,999948	2021-06-10	United States
S_701_V	S	701	SRR14906636	23664	C	T	0,999536	2021-06-10	United States
ORF3a_21_N	ORF3a	21	SRR14906636	25455	G	T	1	2021-06-10	United States
ORF3a_42_L	ORF3a	42	SRR14906636	25517	C	T	0,999105	2021-06-10	United States
ORF3a_57_H	ORF3a	57	SRR14906636	25563	G	T	0,999074	2021-06-10	United States
ORF3a_155_H	ORF3a	155	SRR14906636	25855	G	C	0,999843	2021-06-10	United States
ORF8_11_I	ORF8	11	SRR14906636	27925	C	T	0,999848	2021-06-10	United States
N_199_L	N	199	SRR14906636	28869	C	T	0,999651	2021-06-10	United States
N_234_I	N	234	SRR14906636	28975	G	A	0,999748	2021-06-10	United States
ORF1ab_119_C	ORF1ab	119	SRR14906637	620	C	T	1	2021-06-10	United States
ORF1ab_591_V	ORF1ab	591	SRR14906637	2037	C	T	0,999906	2021-06-10	United States
ORF1ab_730_F	ORF1ab	730	SRR14906637	2453	C	T	1	2021-06-10	United States
ORF1ab_1001_I	ORF1ab	1001	SRR14906637	3267	C	T	0,999739	2021-06-10	United States
ORF1ab_1708_D	ORF1ab	1708	SRR14906637	5388	C	A	0,999614	2021-06-10	United States
ORF1ab_1860_E	ORF1ab	1860	SRR14906637	5843	A	G	0,99991	2021-06-10	United States
ORF1ab_2230_T	ORF1ab	2230	SRR14906637	6954	T	C	1	2021-06-10	United States
ORF1ab_3027_F	ORF1ab	3027	SRR14906637	9344	C	T	0,999857	2021-06-10	United States
ORF1ab_3116_F	ORF1ab	3116	SRR14906637	9611	C	T	0,999803	2021-06-10	United States
ORF1ab_3674_NA	ORF1ab	3674	SRR14906637	11287	G	-TCTGGTTTT	0,931032	2021-06-10	United States
ORF1ab_3676_S	ORF1ab	3676	SRR14906637	11291	G	A	0,947541	2021-06-10	United States
ORF1ab_3677_L	ORF1ab	3677	SRR14906637	11296	T	G	0,998642	2021-06-10	United States
ORF1ab_314_L	ORF1ab	314	SRR14906637	14408	C	T	0,999828	2021-06-10	United States
S_68_NA	S	68	SRR14906637	21764	A	-TACATG	0,420367	2021-06-10	United States
S_98_F	S	98	SRR14906637	21855	C	T	0,999917	2021-06-10	United States
S_138_H	S	138	SRR14906637	21974	G	C	0,995028	2021-06-10	United States
S_143_NA	S	143	SRR14906637	21990	T	-TTA	0,895988	2021-06-10	United States
S_501_Y	S	501	SRR14906637	23063	A	T	0,999761	2021-06-10	United States
S_570_D	S	570	SRR14906637	23271	C	A	0,999712	2021-06-10	United States
S_614_G	S	614	SRR14906637	23403	A	G	0,99957	2021-06-10	United States
S_681_H	S	681	SRR14906637	23604	C	A	1	2021-06-10	United States
S_716_I	S	716	SRR14906637	23709	C	T	1	2021-06-10	United States
S_982_A	S	982	SRR14906637	24506	T	G	0,999964	2021-06-10	United States
S_1027_N	S	1027	SRR14906637	24642	C	A	0,999805	2021-06-10	United States
S_1118_H	S	1118	SRR14906637	24914	G	C	0,999872	2021-06-10	United States
ORF8_27_*	ORF8	27	SRR14906637	27972	C	T	1	2021-06-10	United States
ORF8_52_I	ORF8	52	SRR14906637	28048	G	T	1	2021-06-10	United States
ORF8_73_C	ORF8	73	SRR14906637	28111	A	G	0,999789	2021-06-10	United States
N_3_H	N	3	SRR14906637	28280	G	C	0,999918	2021-06-10	United States
N_3_V	N	3	SRR14906637	28281	A	T	0,999869	2021-06-10	United States
N_3_E	N	3	SRR14906637	28282	T	A	0,999984	2021-06-10	United States
N_8_D	N	8	SRR14906637	28295	A	G	0,999889	2021-06-10	United States
N_203_K	N	203	SRR14906637	28881	G	A	1	2021-06-10	United States
N_204_R	N	204	SRR14906637	28883	G	C	1	2021-06-10	United States
N_235_F	N	235	SRR14906637	28977	C	T	0,998321	2021-06-10	United States
N_254_V	N	254	SRR14906637	29034	C	T	0,0836544	2021-06-10	United States
ORF1ab_265_I	ORF1ab	265	SRR14906638	1059	C	T	1	2021-06-10	United States
ORF1ab_2334_S	ORF1ab	2334	SRR14906638	7266	T	C	0,0516432	2021-06-10	United States
ORF1ab_3201_P	ORF1ab	3201	SRR14906638	9867	T	C	0,999475	2021-06-10	United States
ORF1ab_3338_F	ORF1ab	3338	SRR14906638	10277	C	T	0,999937	2021-06-10	United States
ORF1ab_3603_NA	ORF1ab	3603	SRR14906638	11074	C	-T	0,0516896	2021-06-10	United States
ORF1ab_3674_NA	ORF1ab	3674	SRR14906638	11287	G	-TCTGGTTTT	0,927549	2021-06-10	United States
ORF1ab_3676_S	ORF1ab	3676	SRR14906638	11291	G	A	0,972383	2021-06-10	United States
ORF1ab_3677_L	ORF1ab	3677	SRR14906638	11296	T	G	0,99557	2021-06-10	United States
ORF1ab_53_G	ORF1ab	53	SRR14906638	13625	A	G	1	2021-06-10	United States
ORF1ab_222_I	ORF1ab	222	SRR14906638	14131	G	A	0,999745	2021-06-10	United States
ORF1ab_314_L	ORF1ab	314	SRR14906638	14408	C	T	0,999887	2021-06-10	United States
ORF1ab_1011_H	ORF1ab	1011	SRR14906638	16500	A	C	0,999242	2021-06-10	United States
S_3_NA	S	3	SRR14906638	21569	G	+T	0,069044	2021-06-10	United States
S_5_F	S	5	SRR14906638	21575	C	T	1	2021-06-10	United States
S_95_I	S	95	SRR14906638	21846	C	T	1	2021-06-10	United States
S_242_NA	S	242	SRR14906638	22288	T	-GCTTTACATA	0,0521851	2021-06-10	United States
S_253_G	S	253	SRR14906638	22320	A	G	0,999933	2021-06-10	United States
S_392_NA	S	392	SRR14906638	22737	T	-TAC	0,0771891	2021-06-10	United States
S_484_K	S	484	SRR14906638	23012	G	A	0,999192	2021-06-10	United States
S_614_G	S	614	SRR14906638	23403	A	G	0,999894	2021-06-10	United States
S_701_V	S	701	SRR14906638	23664	C	T	1	2021-06-10	United States
ORF3a_42_L	ORF3a	42	SRR14906638	25517	C	T	0,999889	2021-06-10	United States
ORF3a_57_H	ORF3a	57	SRR14906638	25563	G	T	0,99993	2021-06-10	United States
ORF8_11_I	ORF8	11	SRR14906638	27925	C	T	0,998183	2021-06-10	United States
N_199_L	N	199	SRR14906638	28869	C	T	0,997364	2021-06-10	United States
N_234_I	N	234	SRR14906638	28975	G	A	0,999327	2021-06-10	United States
ORF1ab_102_K	ORF1ab	102	SRR14906639	569	G	A	0,999909	2021-06-10	United States
ORF1ab_859_V	ORF1ab	859	SRR14906639	2841	C	T	0,998653	2021-06-10	United States
ORF1ab_1246_I	ORF1ab	1246	SRR14906639	4002	C	T	0,999803	2021-06-10	United States
ORF1ab_1566_K	ORF1ab	1566	SRR14906639	4962	G	A	0,999682	2021-06-10	United States
ORF1ab_2287_S	ORF1ab	2287	SRR14906639	7124	C	T	1	2021-06-10	United States
ORF1ab_2565_V	ORF1ab	2565	SRR14906639	7958	A	G	0,991194	2021-06-10	United States
ORF1ab_2980_N	ORF1ab	2980	SRR14906639	9203	G	A	0,999466	2021-06-10	United States
ORF1ab_3222_N	ORF1ab	3222	SRR14906639	9929	G	A	0,999901	2021-06-10	United States
ORF1ab_3278_S	ORF1ab	3278	SRR14906639	10097	G	A	0,99953	2021-06-10	United States
ORF1ab_3687_L	ORF1ab	3687	SRR14906639	11325	C	T	0,999756	2021-06-10	United States
ORF1ab_3691_S	ORF1ab	3691	SRR14906639	11337	T	C	0,999945	2021-06-10	United States
ORF1ab_4090_I	ORF1ab	4090	SRR14906639	12534	C	T	0,999973	2021-06-10	United States
ORF1ab_314_L	ORF1ab	314	SRR14906639	14408	C	T	0,999807	2021-06-10	United States
ORF1ab_1028_Y	ORF1ab	1028	SRR14906639	16549	G	T	0,999379	2021-06-10	United States
ORF1ab_1452_L	ORF1ab	1452	SRR14906639	17822	C	T	0,99979	2021-06-10	United States
ORF1ab_2142_Y	ORF1ab	2142	SRR14906639	19891	G	T	0,999903	2021-06-10	United States
S_12_F	S	12	SRR14906639	21597	C	T	1	2021-06-10	United States
S_152_R	S	152	SRR14906639	22016	T	A	0,999595	2021-06-10	United States
S_346_S	S	346	SRR14906639	22600	A	C	0,999894	2021-06-10	United States
S_452_R	S	452	SRR14906639	22917	T	G	0,999755	2021-06-10	United States
S_477_N	S	477	SRR14906639	22992	G	A	1	2021-06-10	United States
S_614_G	S	614	SRR14906639	23403	A	G	0,999904	2021-06-10	United States
S_677_H	S	677	SRR14906639	23593	G	T	1	2021-06-10	United States
S_899_S	S	899	SRR14906639	24257	G	T	0,999867	2021-06-10	United States
ORF3a_113_H	ORF3a	113	SRR14906639	25729	T	C	0,999952	2021-06-10	United States
M_82_T	M	82	SRR14906639	26767	T	C	0,999831	2021-06-10	United States
ORF7b_43_S	ORF7b	43	SRR14906639	27882	G	T	0,999252	2021-06-10	United States
N_203_K	N	203	SRR14906639	28881	G	A	1	2021-06-10	United States
N_204_R	N	204	SRR14906639	28883	G	C	1	2021-06-10	United States
N_212_V	N	212	SRR14906639	28908	G	T	0,999591	2021-06-10	United States
N_229_H	N	229	SRR14906639	28960	G	T	0,0564754	2021-06-10	United States
N_256_R	N	256	SRR14906639	29040	A	G	0,992835	2021-06-10	United States
ORF1ab_850_NA	ORF1ab	850	SRR14906640	2815	T	-A	0,0778767	2021-06-10	United States
ORF1ab_1306_S	ORF1ab	1306	SRR14906640	4181	G	T	0,999562	2021-06-10	United States
ORF1ab_1392_W	ORF1ab	1392	SRR14906640	4441	T	G	0,0650614	2021-06-10	United States
ORF1ab_2046_L	ORF1ab	2046	SRR14906640	6402	C	T	0,999424	2021-06-10	United States
ORF1ab_2287_S	ORF1ab	2287	SRR14906640	7124	C	T	1	2021-06-10	United States
ORF1ab_2880_NA	ORF1ab	2880	SRR14906640	8905	C	+T	0,0918882	2021-06-10	United States
ORF1ab_2930_L	ORF1ab	2930	SRR14906640	9053	G	T	0,999729	2021-06-10	United States
ORF1ab_3227_K	ORF1ab	3227	SRR14906640	9945	G	A	0,0741097	2021-06-10	United States
ORF1ab_3255_I	ORF1ab	3255	SRR14906640	10029	C	T	0,999369	2021-06-10	United States
ORF1ab_3603_NA	ORF1ab	3603	SRR14906640	11074	C	-T	0,121211	2021-06-10	United States
ORF1ab_3603_NA	ORF1ab	3603	SRR14906640	11074	C	+T	0,124022	2021-06-10	United States
ORF1ab_3646_A	ORF1ab	3646	SRR14906640	11201	A	G	0,999817	2021-06-10	United States
ORF1ab_3740_NA	ORF1ab	3740	SRR14906640	11485	T	-A	0,184363	2021-06-10	United States
ORF1ab_3812_NA	ORF1ab	3812	SRR14906640	11699	G	-ATTACTTA	0,0629374	2021-06-10	United States
ORF1ab_183_V	ORF1ab	183	SRR14906640	14014	T	G	0,999938	2021-06-10	United States
ORF1ab_314_L	ORF1ab	314	SRR14906640	14408	C	T	0,999528	2021-06-10	United States
ORF1ab_537_C	ORF1ab	537	SRR14906640	15077	A	G	0,0703259	2021-06-10	United States
ORF1ab_662_S	ORF1ab	662	SRR14906640	15451	G	A	0,99882	2021-06-10	United States
ORF1ab_1000_L	ORF1ab	1000	SRR14906640	16466	C	T	1	2021-06-10	United States
ORF1ab_1003_NA	ORF1ab	1003	SRR14906640	16475	G	+T	0,117452	2021-06-10	United States
ORF1ab_1918_V	ORF1ab	1918	SRR14906640	19220	C	T	0,999845	2021-06-10	United States
ORF1ab_2422_R	ORF1ab	2422	SRR14906640	20731	T	C	0,13338	2021-06-10	United States
ORF1ab_2525_M	ORF1ab	2525	SRR14906640	21042	T	G	0,125426	2021-06-10	United States
S_19_R	S	19	SRR14906640	21618	C	G	1	2021-06-10	United States
S_156_NA	S	156	SRR14906640	22028	G	-AGTTCA	1	2021-06-10	United States
S_214_H	S	214	SRR14906640	22203	G	A	1	2021-06-10	United States
S_452_R	S	452	SRR14906640	22917	T	G	1	2021-06-10	United States
S_614_G	S	614	SRR14906640	23403	A	G	0,999914	2021-06-10	United States
S_681_R	S	681	SRR14906640	23604	C	G	0,999513	2021-06-10	United States
S_950_N	S	950	SRR14906640	24410	G	A	0,993736	2021-06-10	United States
S_1217_L	S	1217	SRR14906640	25212	G	T	0,999815	2021-06-10	United States
ORF3a_26_L	ORF3a	26	SRR14906640	25469	C	T	0,999876	2021-06-10	United States
ORF3a_69_R	ORF3a	69	SRR14906640	25597	T	C	0,17233	2021-06-10	United States
E_55_NA	E	55	SRR14906640	26407	T	+C	0,0726713	2021-06-10	United States
M_82_T	M	82	SRR14906640	26767	T	C	0,999813	2021-06-10	United States
ORF7b_40_I	ORF7b	40	SRR14906640	27874	C	T	0,997714	2021-06-10	United States
ORF8_118_NA	ORF8	118	SRR14906640	28247	A	-GATTTC	0,936544	2021-06-10	United States
ORF8_119_V	ORF8	119	SRR14906640	28249	A	T	0,949686	2021-06-10	United States
ORF8_120_L	ORF8	120	SRR14906640	28253	C	A	0,997471	2021-06-10	United States
N_63_G	N	63	SRR14906640	28461	A	G	0,959888	2021-06-10	United States
N_203_M	N	203	SRR14906640	28881	G	T	1	2021-06-10	United States
N_215_C	N	215	SRR14906640	28916	G	T	0,994695	2021-06-10	United States
N_377_Y	N	377	SRR14906640	29402	G	T	1	2021-06-10	United States
ORF1ab_140_NA	ORF1ab	140	SRR14906641	683	C	-TA	0,0556914	2021-06-10	United States
ORF1ab_168_R	ORF1ab	168	SRR14906641	767	G	C	0,0953253	2021-06-10	United States
ORF1ab_469_F	ORF1ab	469	SRR14906641	1670	C	T	0,0679401	2021-06-10	United States
ORF1ab_590_F	ORF1ab	590	SRR14906641	2035	G	T	1	2021-06-10	United States
ORF1ab_1055_A	ORF1ab	1055	SRR14906641	3428	A	G	0,999902	2021-06-10	United States
ORF1ab_1116_Y	ORF1ab	1116	SRR14906641	3611	C	T	0,104213	2021-06-10	United States
ORF1ab_1538_I	ORF1ab	1538	SRR14906641	4878	C	T	1	2021-06-10	United States
ORF1ab_2147_D	ORF1ab	2147	SRR14906641	6704	A	G	1	2021-06-10	United States
ORF1ab_2952_I	ORF1ab	2952	SRR14906641	9120	C	T	0,999843	2021-06-10	United States
ORF1ab_3106_F	ORF1ab	3106	SRR14906641	9582	C	T	0,0528951	2021-06-10	United States
ORF1ab_3255_I	ORF1ab	3255	SRR14906641	10029	C	T	1	2021-06-10	United States
ORF1ab_3603_NA	ORF1ab	3603	SRR14906641	11074	C	-T	0,0647904	2021-06-10	United States
ORF1ab_3729_R	ORF1ab	3729	SRR14906641	11451	A	G	0,999671	2021-06-10	United States
ORF1ab_314_L	ORF1ab	314	SRR14906641	14408	C	T	1	2021-06-10	United States
ORF1ab_1206_S	ORF1ab	1206	SRR14906641	17083	C	T	0,0552962	2021-06-10	United States
ORF1ab_1342_S	ORF1ab	1342	SRR14906641	17491	C	T	0,999814	2021-06-10	United States
ORF1ab_1414_S	ORF1ab	1414	SRR14906641	17707	C	T	0,999842	2021-06-10	United States
ORF1ab_2172_NA	ORF1ab	2172	SRR14906641	19983	C	+T	0,239286	2021-06-10	United States
ORF1ab_2184_S	ORF1ab	2184	SRR14906641	20018	T	C	0,309701	2021-06-10	United States
ORF1ab_2312_L	ORF1ab	2312	SRR14906641	20402	C	T	1	2021-06-10	United States
ORF1ab_2449_NA	ORF1ab	2449	SRR14906641	20812	C	-A	0,0619179	2021-06-10	United States
S_95_I	S	95	SRR14906641	21846	C	T	0,999889	2021-06-10	United States
S_143_NA	S	143	SRR14906641	21990	T	+TAC	0,769767	2021-06-10	United States
S_346_K	S	346	SRR14906641	22599	G	A	0,999459	2021-06-10	United States
S_484_K	S	484	SRR14906641	23012	G	A	1	2021-06-10	United States
S_501_Y	S	501	SRR14906641	23063	A	T	0,999483	2021-06-10	United States
S_614_G	S	614	SRR14906641	23403	A	G	0,999889	2021-06-10	United States
S_681_H	S	681	SRR14906641	23604	C	A	1	2021-06-10	United States
S_950_N	S	950	SRR14906641	24410	G	A	0,989475	2021-06-10	United States
ORF3a_57_H	ORF3a	57	SRR14906641	25563	G	T	0,999806	2021-06-10	United States
ORF3a_255_NA	ORF3a	255	SRR14906641	26157	T	-GTTA	0,975976	2021-06-10	United States
ORF3a_259_L	ORF3a	259	SRR14906641	26167	G	T	1	2021-06-10	United States
ORF7a_55_S	ORF7a	55	SRR14906641	27556	G	T	1	2021-06-10	United States
ORF7a_62_*	ORF7a	62	SRR14906641	27577	C	T	1	2021-06-10	United States
ORF8_11_K	ORF8	11	SRR14906641	27925	C	A	1	2021-06-10	United States
ORF8_38_S	ORF8	38	SRR14906641	28005	C	T	1	2021-06-10	United States
ORF8_65_S	ORF8	65	SRR14906641	28086	G	T	0,990967	2021-06-10	United States
ORF8_67_F	ORF8	67	SRR14906641	28093	C	T	0,985699	2021-06-10	United States
N_205_I	N	205	SRR14906641	28887	C	T	0,999697	2021-06-10	United States
ORF1ab_1228_G	ORF1ab	1228	SRR14906642	3948	A	G	1	2021-06-10	United States
ORF1ab_1306_S	ORF1ab	1306	SRR14906642	4181	G	T	1	2021-06-10	United States
ORF1ab_2046_L	ORF1ab	2046	SRR14906642	6402	C	T	0,999603	2021-06-10	United States
ORF1ab_2287_S	ORF1ab	2287	SRR14906642	7124	C	T	0,998617	2021-06-10	United States
ORF1ab_2930_L	ORF1ab	2930	SRR14906642	9053	G	T	1	2021-06-10	United States
ORF1ab_3255_I	ORF1ab	3255	SRR14906642	10029	C	T	1	2021-06-10	United States
ORF1ab_3646_A	ORF1ab	3646	SRR14906642	11201	A	G	1	2021-06-10	United States
ORF1ab_3766_F	ORF1ab	3766	SRR14906642	11562	G	T	0,954545	2021-06-10	United States
ORF1ab_314_L	ORF1ab	314	SRR14906642	14408	C	T	0,99187	2021-06-10	United States
ORF1ab_662_S	ORF1ab	662	SRR14906642	15451	G	A	0,999332	2021-06-10	United States
ORF1ab_1000_L	ORF1ab	1000	SRR14906642	16466	C	T	0,999576	2021-06-10	United States
ORF1ab_1918_V	ORF1ab	1918	SRR14906642	19220	C	T	1	2021-06-10	United States
S_19_R	S	19	SRR14906642	21618	C	G	1	2021-06-10	United States
S_156_NA	S	156	SRR14906642	22028	G	-AGTTCA	0,990244	2021-06-10	United States
S_452_R	S	452	SRR14906642	22917	T	G	0,997101	2021-06-10	United States
S_478_K	S	478	SRR14906642	22995	C	A	1	2021-06-10	United States
S_614_G	S	614	SRR14906642	23403	A	G	0,999686	2021-06-10	United States
S_681_R	S	681	SRR14906642	23604	C	G	1	2021-06-10	United States
S_950_N	S	950	SRR14906642	24410	G	A	0,96072	2021-06-10	United States
S_1081_F	S	1081	SRR14906642	24803	A	T	0,120095	2021-06-10	United States
ORF3a_26_L	ORF3a	26	SRR14906642	25469	C	T	1	2021-06-10	United States
ORF3a_239_Q	ORF3a	239	SRR14906642	26107	G	C	1	2021-06-10	United States
M_82_T	M	82	SRR14906642	26767	T	C	1	2021-06-10	United States
ORF7a_82_A	ORF7a	82	SRR14906642	27638	T	C	1	2021-06-10	United States
ORF7a_120_I	ORF7a	120	SRR14906642	27752	C	T	1	2021-06-10	United States
ORF7b_40_I	ORF7b	40	SRR14906642	27874	C	T	0,997696	2021-06-10	United States
ORF8_118_NA	ORF8	118	SRR14906642	28247	A	-GATTTC	0,942175	2021-06-10	United States
N_63_G	N	63	SRR14906642	28461	A	G	0,996337	2021-06-10	United States
N_203_M	N	203	SRR14906642	28881	G	T	1	2021-06-10	United States
N_215_C	N	215	SRR14906642	28916	G	T	1	2021-06-10	United States
N_377_Y	N	377	SRR14906642	29402	G	T	1	2021-06-10	United States
ORF1ab_19_NA	ORF1ab	19	SRR14906647	321	C	-TG	0,0657239	2021-06-10	United States
ORF1ab_499_S	ORF1ab	499	SRR14906647	1761	T	C	0,12982	2021-06-10	United States
ORF1ab_1001_I	ORF1ab	1001	SRR14906647	3267	C	T	0,99985	2021-06-10	United States
ORF1ab_1421_NA	ORF1ab	1421	SRR14906647	4528	A	-TTTTAC	0,102534	2021-06-10	United States
ORF1ab_1586_I	ORF1ab	1586	SRR14906647	5023	G	A	1	2021-06-10	United States
ORF1ab_1708_D	ORF1ab	1708	SRR14906647	5388	C	A	0,999708	2021-06-10	United States
ORF1ab_2230_T	ORF1ab	2230	SRR14906647	6954	T	C	1	2021-06-10	United States
ORF1ab_2312_L	ORF1ab	2312	SRR14906647	7200	C	T	0,28777	2021-06-10	United States
ORF1ab_3603_NA	ORF1ab	3603	SRR14906647	11074	C	+T	0,159102	2021-06-10	United States
ORF1ab_3674_NA	ORF1ab	3674	SRR14906647	11287	G	-TCTGGTTTT	0,935735	2021-06-10	United States
ORF1ab_3676_S	ORF1ab	3676	SRR14906647	11291	G	A	0,976991	2021-06-10	United States
ORF1ab_3677_L	ORF1ab	3677	SRR14906647	11296	T	G	0,998426	2021-06-10	United States
ORF1ab_4119_L	ORF1ab	4119	SRR14906647	12621	C	T	0,238759	2021-06-10	United States
ORF1ab_4153_P	ORF1ab	4153	SRR14906647	12722	T	C	0,0697352	2021-06-10	United States
ORF1ab_4337_S	ORF1ab	4337	SRR14906647	13274	C	T	0,647339	2021-06-10	United States
ORF1ab_314_L	ORF1ab	314	SRR14906647	14408	C	T	1	2021-06-10	United States
ORF1ab_434_S	ORF1ab	434	SRR14906647	14767	G	T	0,141996	2021-06-10	United States
ORF1ab_437_S	ORF1ab	437	SRR14906647	14776	G	A	0,14573	2021-06-10	United States
ORF1ab_621_F	ORF1ab	621	SRR14906647	15328	C	T	0,0765654	2021-06-10	United States
ORF1ab_668_L	ORF1ab	668	SRR14906647	15470	C	T	0,0843816	2021-06-10	United States
ORF1ab_1383_R	ORF1ab	1383	SRR14906647	17615	A	G	1	2021-06-10	United States
ORF1ab_2139_NA	ORF1ab	2139	SRR14906647	19884	C	+A	0,379957	2021-06-10	United States
ORF1ab_2365_A	ORF1ab	2365	SRR14906647	20561	T	C	0,107584	2021-06-10	United States
ORF1ab_2499_N	ORF1ab	2499	SRR14906647	20962	G	A	0,999902	2021-06-10	United States
S_68_NA	S	68	SRR14906647	21764	A	-TACATG	0,440438	2021-06-10	United States
S_143_NA	S	143	SRR14906647	21990	T	-TTA	0,892003	2021-06-10	United States
S_501_Y	S	501	SRR14906647	23063	A	T	0,999321	2021-06-10	United States
S_570_D	S	570	SRR14906647	23271	C	A	0,999863	2021-06-10	United States
S_614_G	S	614	SRR14906647	23403	A	G	0,999866	2021-06-10	United States
S_681_H	S	681	SRR14906647	23604	C	A	1	2021-06-10	United States
S_716_I	S	716	SRR14906647	23709	C	T	1	2021-06-10	United States
S_927_S	S	927	SRR14906647	24342	T	C	0,0703732	2021-06-10	United States
S_982_A	S	982	SRR14906647	24506	T	G	0,999796	2021-06-10	United States
S_1037_L	S	1037	SRR14906647	24672	C	T	0,0743908	2021-06-10	United States
S_1118_H	S	1118	SRR14906647	24914	G	C	0,999571	2021-06-10	United States
M_70_L	M	70	SRR14906647	26730	G	C	0,999855	2021-06-10	United States
ORF8_27_*	ORF8	27	SRR14906647	27972	C	T	1	2021-06-10	United States
ORF8_52_I	ORF8	52	SRR14906647	28048	G	T	1	2021-06-10	United States
ORF8_73_C	ORF8	73	SRR14906647	28111	A	G	0,999874	2021-06-10	United States
N_3_H	N	3	SRR14906647	28280	G	C	0,999947	2021-06-10	United States
N_3_V	N	3	SRR14906647	28281	A	T	0,999893	2021-06-10	United States
N_3_E	N	3	SRR14906647	28282	T	A	0,999872	2021-06-10	United States
N_203_K	N	203	SRR14906647	28881	G	A	1	2021-06-10	United States
N_204_R	N	204	SRR14906647	28883	G	C	1	2021-06-10	United States
N_235_F	N	235	SRR14906647	28977	C	T	0,99969	2021-06-10	United States
N_260_NA	N	260	SRR14906647	29051	C	+A	0,0716469	2021-06-10	United States
ORF1ab_1001_I	ORF1ab	1001	SRR14906648	3267	C	T	0,999783	2021-06-10	United States
ORF1ab_1586_I	ORF1ab	1586	SRR14906648	5023	G	A	0,999685	2021-06-10	United States
ORF1ab_1708_D	ORF1ab	1708	SRR14906648	5388	C	A	0,999764	2021-06-10	United States
ORF1ab_2230_T	ORF1ab	2230	SRR14906648	6954	T	C	0,999898	2021-06-10	United States
ORF1ab_3674_NA	ORF1ab	3674	SRR14906648	11287	G	-TCTGGTTTT	0,934449	2021-06-10	United States
ORF1ab_3676_S	ORF1ab	3676	SRR14906648	11291	G	A	0,962523	2021-06-10	United States
ORF1ab_3677_L	ORF1ab	3677	SRR14906648	11296	T	G	0,998704	2021-06-10	United States
ORF1ab_314_L	ORF1ab	314	SRR14906648	14408	C	T	0,998215	2021-06-10	United States
ORF1ab_517_V	ORF1ab	517	SRR14906648	15017	C	T	0,25	2021-06-10	United States
ORF1ab_1383_R	ORF1ab	1383	SRR14906648	17615	A	G	0,999821	2021-06-10	United States
ORF1ab_2499_N	ORF1ab	2499	SRR14906648	20962	G	A	0,999913	2021-06-10	United States
S_68_NA	S	68	SRR14906648	21764	A	-TACATG	0,43283	2021-06-10	United States
S_143_NA	S	143	SRR14906648	21990	T	-TTA	0,901984	2021-06-10	United States
S_501_Y	S	501	SRR14906648	23063	A	T	0,999811	2021-06-10	United States
S_570_D	S	570	SRR14906648	23271	C	A	0,99973	2021-06-10	United States
S_614_G	S	614	SRR14906648	23403	A	G	0,999844	2021-06-10	United States
S_681_H	S	681	SRR14906648	23604	C	A	0,999796	2021-06-10	United States
S_716_I	S	716	SRR14906648	23709	C	T	0,999833	2021-06-10	United States
S_982_A	S	982	SRR14906648	24506	T	G	0,999794	2021-06-10	United States
S_1118_H	S	1118	SRR14906648	24914	G	C	0,999915	2021-06-10	United States
M_70_L	M	70	SRR14906648	26730	G	C	0,999899	2021-06-10	United States
ORF8_27_*	ORF8	27	SRR14906648	27972	C	T	0,999824	2021-06-10	United States
ORF8_52_I	ORF8	52	SRR14906648	28048	G	T	1	2021-06-10	United States
ORF8_73_C	ORF8	73	SRR14906648	28111	A	G	0,999859	2021-06-10	United States
N_3_H	N	3	SRR14906648	28280	G	C	0,999361	2021-06-10	United States
N_3_V	N	3	SRR14906648	28281	A	T	0,999848	2021-06-10	United States
N_3_E	N	3	SRR14906648	28282	T	A	0,999919	2021-06-10	United States
N_203_K	N	203	SRR14906648	28881	G	A	0,999841	2021-06-10	United States
N_204_R	N	204	SRR14906648	28883	G	C	0,999689	2021-06-10	United States
N_235_F	N	235	SRR14906648	28977	C	T	0,999576	2021-06-10	United States
ORF1ab_117_V	ORF1ab	117	SRR14906650	615	C	T	0,999481	2021-06-08	United States
ORF1ab_265_I	ORF1ab	265	SRR14906650	1059	C	T	0,999673	2021-06-08	United States
ORF1ab_1946_S	ORF1ab	1946	SRR14906650	6101	G	A	0,999397	2021-06-08	United States
ORF1ab_3201_P	ORF1ab	3201	SRR14906650	9867	T	C	0,999863	2021-06-08	United States
ORF1ab_3674_NA	ORF1ab	3674	SRR14906650	11287	G	-TCTGGTTTT	0,935516	2021-06-08	United States
ORF1ab_3676_S	ORF1ab	3676	SRR14906650	11291	G	A	0,969595	2021-06-08	United States
ORF1ab_3677_L	ORF1ab	3677	SRR14906650	11296	T	G	0,998273	2021-06-08	United States
ORF1ab_314_L	ORF1ab	314	SRR14906650	14408	C	T	0,999682	2021-06-08	United States
ORF1ab_1011_H	ORF1ab	1011	SRR14906650	16500	A	C	0,998964	2021-06-08	United States
S_3_NA	S	3	SRR14906650	21569	G	+T	0,063016	2021-06-08	United States
S_5_F	S	5	SRR14906650	21575	C	T	1	2021-06-08	United States
S_95_I	S	95	SRR14906650	21846	C	T	0,999934	2021-06-08	United States
S_253_G	S	253	SRR14906650	22320	A	G	0,999963	2021-06-08	United States
S_477_N	S	477	SRR14906650	22992	G	A	0,999503	2021-06-08	United States
S_614_G	S	614	SRR14906650	23403	A	G	0,999915	2021-06-08	United States
S_754_F	S	754	SRR14906650	23824	G	T	0,999451	2021-06-08	United States
S_957_R	S	957	SRR14906650	24432	A	G	0,999893	2021-06-08	United States
ORF3a_42_L	ORF3a	42	SRR14906650	25517	C	T	0,997256	2021-06-08	United States
ORF3a_57_H	ORF3a	57	SRR14906650	25563	G	T	0,999728	2021-06-08	United States
ORF7a_116_F	ORF7a	116	SRR14906650	27739	C	T	1	2021-06-08	United States
ORF8_11_I	ORF8	11	SRR14906650	27925	C	T	0,999865	2021-06-08	United States
ORF8_118_V	ORF8	118	SRR14906650	28245	T	G	0,999726	2021-06-08	United States
ORF8_119_NA	ORF8	119	SRR14906650	28250	T	+CTG	0,834597	2021-06-08	United States
ORF8_120_NA	ORF8	120	SRR14906650	28253	C	-A	0,999401	2021-06-08	United States
N_13_L	N	13	SRR14906650	28311	C	T	0,999902	2021-06-08	United States
N_202_R	N	202	SRR14906650	28879	T	G	0,999806	2021-06-08	United States
ORF1ab_646_R	ORF1ab	646	SRR14906651	2201	T	A	0,998808	2021-06-08	United States
ORF1ab_1001_I	ORF1ab	1001	SRR14906651	3267	C	T	0,999714	2021-06-08	United States
ORF1ab_1223_A	ORF1ab	1223	SRR14906651	3933	A	C	0,999418	2021-06-08	United States
ORF1ab_1510_F	ORF1ab	1510	SRR14906651	4794	C	T	1	2021-06-08	United States
ORF1ab_1708_D	ORF1ab	1708	SRR14906651	5388	C	A	1	2021-06-08	United States
ORF1ab_2230_T	ORF1ab	2230	SRR14906651	6954	T	C	1	2021-06-08	United States
ORF1ab_2268_*	ORF1ab	2268	SRR14906651	7067	G	T	0,0801688	2021-06-08	United States
ORF1ab_3674_NA	ORF1ab	3674	SRR14906651	11287	G	-TCTGGTTTT	0,930703	2021-06-08	United States
ORF1ab_3676_S	ORF1ab	3676	SRR14906651	11291	G	A	0,979239	2021-06-08	United States
ORF1ab_3677_L	ORF1ab	3677	SRR14906651	11296	T	G	0,971671	2021-06-08	United States
ORF1ab_3829_F	ORF1ab	3829	SRR14906651	11750	C	T	0,999805	2021-06-08	United States
ORF1ab_314_L	ORF1ab	314	SRR14906651	14408	C	T	0,999552	2021-06-08	United States
S_68_NA	S	68	SRR14906651	21764	A	-TACATG	0,473985	2021-06-08	United States
S_143_NA	S	143	SRR14906651	21990	T	-TTA	0,891368	2021-06-08	United States
S_501_Y	S	501	SRR14906651	23063	A	T	1	2021-06-08	United States
S_570_D	S	570	SRR14906651	23271	C	A	0,999934	2021-06-08	United States
S_614_G	S	614	SRR14906651	23403	A	G	0,99972	2021-06-08	United States
S_681_H	S	681	SRR14906651	23604	C	A	1	2021-06-08	United States
S_716_I	S	716	SRR14906651	23709	C	T	1	2021-06-08	United States
S_982_A	S	982	SRR14906651	24506	T	G	0,999377	2021-06-08	United States
S_1118_H	S	1118	SRR14906651	24914	G	C	0,999676	2021-06-08	United States
ORF8_27_*	ORF8	27	SRR14906651	27972	C	T	1	2021-06-08	United States
ORF8_52_I	ORF8	52	SRR14906651	28048	G	T	1	2021-06-08	United States
ORF8_73_C	ORF8	73	SRR14906651	28111	A	G	0,99911	2021-06-08	United States
N_3_H	N	3	SRR14906651	28280	G	C	1	2021-06-08	United States
N_3_V	N	3	SRR14906651	28281	A	T	1	2021-06-08	United States
N_3_E	N	3	SRR14906651	28282	T	A	1	2021-06-08	United States
N_203_K	N	203	SRR14906651	28881	G	A	0,998724	2021-06-08	United States
N_204_R	N	204	SRR14906651	28883	G	C	1	2021-06-08	United States
N_230_F	N	230	SRR14906651	28961	C	T	0,0532407	2021-06-08	United States
N_235_F	N	235	SRR14906651	28977	C	T	0,998188	2021-06-08	United States
ORF1ab_1188_L	ORF1ab	1188	SRR14906652	3828	C	T	0,999912	2021-06-08	United States
ORF1ab_1795_Q	ORF1ab	1795	SRR14906652	5648	A	C	1	2021-06-08	United States
ORF1ab_2121_I	ORF1ab	2121	SRR14906652	6627	C	T	1	2021-06-08	United States
ORF1ab_3674_NA	ORF1ab	3674	SRR14906652	11287	G	-TCTGGTTTT	0,931273	2021-06-08	United States
ORF1ab_3676_S	ORF1ab	3676	SRR14906652	11291	G	A	0,97807	2021-06-08	United States
ORF1ab_3677_L	ORF1ab	3677	SRR14906652	11296	T	G	1	2021-06-08	United States
ORF1ab_3705_V	ORF1ab	3705	SRR14906652	11379	C	T	0,980302	2021-06-08	United States
ORF1ab_314_L	ORF1ab	314	SRR14906652	14408	C	T	1	2021-06-08	United States
ORF1ab_1264_D	ORF1ab	1264	SRR14906652	17259	G	T	1	2021-06-08	United States
ORF1ab_2073_L	ORF1ab	2073	SRR14906652	19684	G	T	1	2021-06-08	United States
S_18_F	S	18	SRR14906652	21614	C	T	1	2021-06-08	United States
S_20_N	S	20	SRR14906652	21621	C	A	1	2021-06-08	United States
S_26_S	S	26	SRR14906652	21638	C	T	1	2021-06-08	United States
S_138_Y	S	138	SRR14906652	21974	G	T	1	2021-06-08	United States
S_190_S	S	190	SRR14906652	22132	G	T	1	2021-06-08	United States
S_417_T	S	417	SRR14906652	22812	A	C	0,999849	2021-06-08	United States
S_484_K	S	484	SRR14906652	23012	G	A	1	2021-06-08	United States
S_501_Y	S	501	SRR14906652	23063	A	T	1	2021-06-08	United States
S_520_S	S	520	SRR14906652	23120	G	T	1	2021-06-08	United States
S_614_G	S	614	SRR14906652	23403	A	G	1	2021-06-08	United States
S_655_Y	S	655	SRR14906652	23525	C	T	0,998969	2021-06-08	United States
S_1027_I	S	1027	SRR14906652	24642	C	T	1	2021-06-08	United States
S_1176_F	S	1176	SRR14906652	25088	G	T	0,999722	2021-06-08	United States
ORF3a_253_P	ORF3a	253	SRR14906652	26149	T	C	1	2021-06-08	United States
ORF7b_8_Y	ORF7b	8	SRR14906652	27777	G	T	1	2021-06-08	United States
ORF8_92_K	ORF8	92	SRR14906652	28167	G	A	0,999919	2021-06-08	United States
N_80_R	N	80	SRR14906652	28512	C	G	1	2021-06-08	United States
N_202_C	N	202	SRR14906652	28877	A	T	1	2021-06-08	United States
N_202_T	N	202	SRR14906652	28878	G	C	1	2021-06-08	United States
N_203_K	N	203	SRR14906652	28881	G	A	1	2021-06-08	United States
N_204_R	N	204	SRR14906652	28883	G	C	1	2021-06-08	United States
N_383_S	N	383	SRR14906652	29420	C	T	1	2021-06-08	United States
ORF1ab_1306_S	ORF1ab	1306	SRR14906653	4181	G	T	0,999491	2021-06-08	United States
ORF1ab_2046_L	ORF1ab	2046	SRR14906653	6402	C	T	0,999639	2021-06-08	United States
ORF1ab_2287_S	ORF1ab	2287	SRR14906653	7124	C	T	1	2021-06-08	United States
ORF1ab_2930_L	ORF1ab	2930	SRR14906653	9053	G	T	1	2021-06-08	United States
ORF1ab_3255_I	ORF1ab	3255	SRR14906653	10029	C	T	0,999801	2021-06-08	United States
ORF1ab_3646_A	ORF1ab	3646	SRR14906653	11201	A	G	1	2021-06-08	United States
ORF1ab_314_L	ORF1ab	314	SRR14906653	14408	C	T	1	2021-06-08	United States
ORF1ab_662_S	ORF1ab	662	SRR14906653	15451	G	A	0,999278	2021-06-08	United States
ORF1ab_1000_L	ORF1ab	1000	SRR14906653	16466	C	T	1	2021-06-08	United States
ORF1ab_1918_V	ORF1ab	1918	SRR14906653	19220	C	T	1	2021-06-08	United States
S_19_R	S	19	SRR14906653	21618	C	G	1	2021-06-08	United States
S_95_I	S	95	SRR14906653	21846	C	T	0,990196	2021-06-08	United States
S_156_NA	S	156	SRR14906653	22028	G	-AGTTCA	0,996767	2021-06-08	United States
S_452_R	S	452	SRR14906653	22917	T	G	1	2021-06-08	United States
S_478_K	S	478	SRR14906653	22995	C	A	1	2021-06-08	United States
S_614_G	S	614	SRR14906653	23403	A	G	0,999629	2021-06-08	United States
S_681_R	S	681	SRR14906653	23604	C	G	1	2021-06-08	United States
S_950_N	S	950	SRR14906653	24410	G	A	0,954636	2021-06-08	United States
ORF3a_26_L	ORF3a	26	SRR14906653	25469	C	T	1	2021-06-08	United States
M_82_T	M	82	SRR14906653	26767	T	C	1	2021-06-08	United States
ORF6_46_V	ORF6	46	SRR14906653	27338	A	T	1	2021-06-08	United States
ORF7a_82_A	ORF7a	82	SRR14906653	27638	T	C	1	2021-06-08	United States
ORF7a_120_I	ORF7a	120	SRR14906653	27752	C	T	0,999597	2021-06-08	United States
ORF7b_40_I	ORF7b	40	SRR14906653	27874	C	T	0,999178	2021-06-08	United States
ORF8_118_NA	ORF8	118	SRR14906653	28247	A	-GATTTC	0,93711	2021-06-08	United States
ORF8_120_L	ORF8	120	SRR14906653	28253	C	A	0,992424	2021-06-08	United States
N_63_G	N	63	SRR14906653	28461	A	G	0,989036	2021-06-08	United States
N_203_M	N	203	SRR14906653	28881	G	T	1	2021-06-08	United States
N_215_C	N	215	SRR14906653	28916	G	T	1	2021-06-08	United States
N_377_Y	N	377	SRR14906653	29402	G	T	1	2021-06-08	United States
ORF1ab_1306_S	ORF1ab	1306	SRR14906654	4181	G	T	0,999864	2021-06-08	United States
ORF1ab_2046_L	ORF1ab	2046	SRR14906654	6402	C	T	0,999579	2021-06-08	United States
ORF1ab_2287_S	ORF1ab	2287	SRR14906654	7124	C	T	0,999662	2021-06-08	United States
ORF1ab_2377_V	ORF1ab	2377	SRR14906654	7394	A	G	0,996822	2021-06-08	United States
ORF1ab_2855_V	ORF1ab	2855	SRR14906654	8829	C	T	0,999644	2021-06-08	United States
ORF1ab_2930_L	ORF1ab	2930	SRR14906654	9053	G	T	0,999263	2021-06-08	United States
ORF1ab_3255_I	ORF1ab	3255	SRR14906654	10029	C	T	0,999794	2021-06-08	United States
ORF1ab_3646_A	ORF1ab	3646	SRR14906654	11201	A	G	0,999804	2021-06-08	United States
ORF1ab_3758_V	ORF1ab	3758	SRR14906654	11537	A	G	0,99953	2021-06-08	United States
ORF1ab_314_L	ORF1ab	314	SRR14906654	14408	C	T	0,999754	2021-06-08	United States
ORF1ab_662_S	ORF1ab	662	SRR14906654	15451	G	A	0,999243	2021-06-08	United States
ORF1ab_1000_L	ORF1ab	1000	SRR14906654	16466	C	T	0,999816	2021-06-08	United States
ORF1ab_1847_S	ORF1ab	1847	SRR14906654	19006	G	T	0,999814	2021-06-08	United States
ORF1ab_1918_V	ORF1ab	1918	SRR14906654	19220	C	T	0,999683	2021-06-08	United States
S_19_R	S	19	SRR14906654	21618	C	G	0,997878	2021-06-08	United States
S_95_I	S	95	SRR14906654	21846	C	T	1	2021-06-08	United States
S_142_D	S	142	SRR14906654	21987	G	A	0,746781	2021-06-08	United States
S_156_NA	S	156	SRR14906654	22028	G	-AGTTCA	0,990986	2021-06-08	United States
S_452_R	S	452	SRR14906654	22917	T	G	0,999699	2021-06-08	United States
S_478_K	S	478	SRR14906654	22995	C	A	0,999725	2021-06-08	United States
S_614_G	S	614	SRR14906654	23403	A	G	0,99989	2021-06-08	United States
S_681_R	S	681	SRR14906654	23604	C	G	0,999661	2021-06-08	United States
S_950_N	S	950	SRR14906654	24410	G	A	0,984209	2021-06-08	United States
ORF3a_26_L	ORF3a	26	SRR14906654	25469	C	T	0,999962	2021-06-08	United States
M_82_T	M	82	SRR14906654	26767	T	C	0,999837	2021-06-08	United States
ORF7a_82_A	ORF7a	82	SRR14906654	27638	T	C	0,999569	2021-06-08	United States
ORF7a_120_I	ORF7a	120	SRR14906654	27752	C	T	0,999898	2021-06-08	United States
ORF7b_40_I	ORF7b	40	SRR14906654	27874	C	T	0,999867	2021-06-08	United States
ORF8_118_NA	ORF8	118	SRR14906654	28247	A	-GATTTC	0,945975	2021-06-08	United States
ORF8_119_V	ORF8	119	SRR14906654	28249	A	T	0,980952	2021-06-08	United States
ORF8_120_L	ORF8	120	SRR14906654	28253	C	A	0,996609	2021-06-08	United States
N_63_G	N	63	SRR14906654	28461	A	G	0,993974	2021-06-08	United States
N_203_M	N	203	SRR14906654	28881	G	T	0,999932	2021-06-08	United States
N_215_C	N	215	SRR14906654	28916	G	T	0,999589	2021-06-08	United States
N_377_Y	N	377	SRR14906654	29402	G	T	0,999608	2021-06-08	United States
ORF1ab_104_I	ORF1ab	104	SRR14906655	575	C	A	0,999736	2021-06-07	United States
ORF1ab_1001_I	ORF1ab	1001	SRR14906655	3267	C	T	0,999836	2021-06-07	United States
ORF1ab_1708_D	ORF1ab	1708	SRR14906655	5388	C	A	0,999968	2021-06-07	United States
ORF1ab_2230_T	ORF1ab	2230	SRR14906655	6954	T	C	0,999868	2021-06-07	United States
ORF1ab_3674_NA	ORF1ab	3674	SRR14906655	11287	G	-TCTGGTTTT	0,936142	2021-06-07	United States
ORF1ab_3676_S	ORF1ab	3676	SRR14906655	11291	G	A	0,918861	2021-06-07	United States
ORF1ab_3677_L	ORF1ab	3677	SRR14906655	11296	T	G	0,994182	2021-06-07	United States
ORF1ab_314_L	ORF1ab	314	SRR14906655	14408	C	T	0,999431	2021-06-07	United States
ORF1ab_1001_S	ORF1ab	1001	SRR14906655	16468	C	T	0,999861	2021-06-07	United States
ORF1ab_1383_R	ORF1ab	1383	SRR14906655	17615	A	G	0,999894	2021-06-07	United States
S_68_NA	S	68	SRR14906655	21764	A	-TACATG	0,406362	2021-06-07	United States
S_143_NA	S	143	SRR14906655	21990	T	-TTA	0,932003	2021-06-07	United States
S_150_T	S	150	SRR14906655	22011	A	C	0,999899	2021-06-07	United States
S_501_Y	S	501	SRR14906655	23063	A	T	0,999906	2021-06-07	United States
S_570_D	S	570	SRR14906655	23271	C	A	0,999873	2021-06-07	United States
S_614_G	S	614	SRR14906655	23403	A	G	0,999831	2021-06-07	United States
S_681_H	S	681	SRR14906655	23604	C	A	0,999954	2021-06-07	United States
S_716_I	S	716	SRR14906655	23709	C	T	0,999961	2021-06-07	United States
S_982_A	S	982	SRR14906655	24506	T	G	0,99983	2021-06-07	United States
S_1118_H	S	1118	SRR14906655	24914	G	C	0,999943	2021-06-07	United States
ORF7a_23_F	ORF7a	23	SRR14906655	27461	G	T	0,997633	2021-06-07	United States
ORF8_27_*	ORF8	27	SRR14906655	27972	C	T	1	2021-06-07	United States
ORF8_52_I	ORF8	52	SRR14906655	28048	G	T	0,999949	2021-06-07	United States
ORF8_73_C	ORF8	73	SRR14906655	28111	A	G	0,999815	2021-06-07	United States
N_3_H	N	3	SRR14906655	28280	G	C	0,999977	2021-06-07	United States
N_3_V	N	3	SRR14906655	28281	A	T	0,999883	2021-06-07	United States
N_3_E	N	3	SRR14906655	28282	T	A	0,999942	2021-06-07	United States
N_203_K	N	203	SRR14906655	28881	G	A	0,999885	2021-06-07	United States
N_204_R	N	204	SRR14906655	28883	G	C	0,99991	2021-06-07	United States
N_235_F	N	235	SRR14906655	28977	C	T	0,999585	2021-06-07	United States
ORF1ab_1306_S	ORF1ab	1306	SRR14906656	4181	G	T	0,999898	2021-06-09	United States
ORF1ab_2046_L	ORF1ab	2046	SRR14906656	6402	C	T	0,999482	2021-06-09	United States
ORF1ab_2287_S	ORF1ab	2287	SRR14906656	7124	C	T	1	2021-06-09	United States
ORF1ab_2930_L	ORF1ab	2930	SRR14906656	9053	G	T	0,999627	2021-06-09	United States
ORF1ab_3166_F	ORF1ab	3166	SRR14906656	9761	G	T	0,070425	2021-06-09	United States
ORF1ab_3255_I	ORF1ab	3255	SRR14906656	10029	C	T	0,999899	2021-06-09	United States
ORF1ab_3646_A	ORF1ab	3646	SRR14906656	11201	A	G	0,999657	2021-06-09	United States
ORF1ab_139_I	ORF1ab	139	SRR14906656	13883	C	T	0,999382	2021-06-09	United States
ORF1ab_314_L	ORF1ab	314	SRR14906656	14408	C	T	0,999806	2021-06-09	United States
ORF1ab_662_S	ORF1ab	662	SRR14906656	15451	G	A	0,998709	2021-06-09	United States
ORF1ab_1000_L	ORF1ab	1000	SRR14906656	16466	C	T	0,99978	2021-06-09	United States
ORF1ab_1918_V	ORF1ab	1918	SRR14906656	19220	C	T	0,999717	2021-06-09	United States
ORF1ab_2356_V	ORF1ab	2356	SRR14906656	20533	A	G	0,999887	2021-06-09	United States
S_19_R	S	19	SRR14906656	21618	C	G	0,999825	2021-06-09	United States
S_112_L	S	112	SRR14906656	21897	C	T	1	2021-06-09	United States
S_142_D	S	142	SRR14906656	21987	G	A	0,597996	2021-06-09	United States
S_156_NA	S	156	SRR14906656	22028	G	-AGTTCA	0,996947	2021-06-09	United States
S_452_R	S	452	SRR14906656	22917	T	G	0,999822	2021-06-09	United States
S_478_K	S	478	SRR14906656	22995	C	A	0,999925	2021-06-09	United States
S_614_G	S	614	SRR14906656	23403	A	G	0,999806	2021-06-09	United States
S_681_R	S	681	SRR14906656	23604	C	G	0,999435	2021-06-09	United States
S_950_N	S	950	SRR14906656	24410	G	A	0,930349	2021-06-09	United States
ORF3a_26_L	ORF3a	26	SRR14906656	25469	C	T	0,999532	2021-06-09	United States
ORF3a_239_Q	ORF3a	239	SRR14906656	26107	G	C	0,999811	2021-06-09	United States
M_82_T	M	82	SRR14906656	26767	T	C	0,999897	2021-06-09	United States
ORF7a_82_A	ORF7a	82	SRR14906656	27638	T	C	0,999883	2021-06-09	United States
ORF7a_120_I	ORF7a	120	SRR14906656	27752	C	T	0,999859	2021-06-09	United States
ORF7b_40_I	ORF7b	40	SRR14906656	27874	C	T	1	2021-06-09	United States
ORF8_118_NA	ORF8	118	SRR14906656	28247	A	-GATTTC	0,942089	2021-06-09	United States
ORF8_119_V	ORF8	119	SRR14906656	28249	A	T	0,975155	2021-06-09	United States
ORF8_120_L	ORF8	120	SRR14906656	28253	C	A	0,995741	2021-06-09	United States
N_63_G	N	63	SRR14906656	28461	A	G	0,972802	2021-06-09	United States
N_203_M	N	203	SRR14906656	28881	G	T	0,999823	2021-06-09	United States
N_215_C	N	215	SRR14906656	28916	G	T	0,999481	2021-06-09	United States
N_330_L	N	330	SRR14906656	29262	G	T	0,999622	2021-06-09	United States
N_377_Y	N	377	SRR14906656	29402	G	T	0,999748	2021-06-09	United States
ORF10_8_S	ORF10	8	SRR14906656	29579	G	T	0,999609	2021-06-09	United States
ORF1ab_1001_I	ORF1ab	1001	SRR14906657	3267	C	T	0,999905	2021-06-09	United States
ORF1ab_1708_D	ORF1ab	1708	SRR14906657	5388	C	A	1	2021-06-09	United States
ORF1ab_2230_T	ORF1ab	2230	SRR14906657	6954	T	C	0,999679	2021-06-09	United States
ORF1ab_2964_C	ORF1ab	2964	SRR14906657	9156	T	G	0,059198	2021-06-09	United States
ORF1ab_3603_NA	ORF1ab	3603	SRR14906657	11074	C	-T	0,067532	2021-06-09	United States
ORF1ab_3674_NA	ORF1ab	3674	SRR14906657	11287	G	-TCTGGTTTT	0,925202	2021-06-09	United States
ORF1ab_3676_S	ORF1ab	3676	SRR14906657	11291	G	A	0,964091	2021-06-09	United States
ORF1ab_3677_L	ORF1ab	3677	SRR14906657	11296	T	G	0,999313	2021-06-09	United States
ORF1ab_4087_I	ORF1ab	4087	SRR14906657	12525	C	T	0,999866	2021-06-09	United States
ORF1ab_218_L	ORF1ab	218	SRR14906657	14120	C	T	0,999737	2021-06-09	United States
ORF1ab_314_L	ORF1ab	314	SRR14906657	14408	C	T	0,999936	2021-06-09	United States
S_68_NA	S	68	SRR14906657	21764	A	-TACATG	0,442574	2021-06-09	United States
S_143_NA	S	143	SRR14906657	21990	T	-TTA	0,900419	2021-06-09	United States
S_501_Y	S	501	SRR14906657	23063	A	T	1	2021-06-09	United States
S_570_D	S	570	SRR14906657	23271	C	A	0,999809	2021-06-09	United States
S_614_G	S	614	SRR14906657	23403	A	G	0,9999	2021-06-09	United States
S_681_H	S	681	SRR14906657	23604	C	A	0,999697	2021-06-09	United States
S_716_I	S	716	SRR14906657	23709	C	T	0,99992	2021-06-09	United States
S_982_A	S	982	SRR14906657	24506	T	G	0,999928	2021-06-09	United States
S_1118_H	S	1118	SRR14906657	24914	G	C	0,999898	2021-06-09	United States
ORF8_27_*	ORF8	27	SRR14906657	27972	C	T	1	2021-06-09	United States
ORF8_52_I	ORF8	52	SRR14906657	28048	G	T	1	2021-06-09	United States
ORF8_68_*	ORF8	68	SRR14906657	28095	A	T	0,934811	2021-06-09	United States
ORF8_73_C	ORF8	73	SRR14906657	28111	A	G	0,999907	2021-06-09	United States
N_3_H	N	3	SRR14906657	28280	G	C	0,999955	2021-06-09	United States
N_3_V	N	3	SRR14906657	28281	A	T	0,999938	2021-06-09	United States
N_3_E	N	3	SRR14906657	28282	T	A	0,999902	2021-06-09	United States
N_203_K	N	203	SRR14906657	28881	G	A	1	2021-06-09	United States
N_204_R	N	204	SRR14906657	28883	G	C	1	2021-06-09	United States
N_235_F	N	235	SRR14906657	28977	C	T	1	2021-06-09	United States
N_379_I	N	379	SRR14906657	29409	C	T	1	2021-06-09	United States
ORF1ab_1001_I	ORF1ab	1001	SRR14906658	3267	C	T	0,999754	2021-06-09	United States
ORF1ab_1314_V	ORF1ab	1314	SRR14906658	4206	C	T	1	2021-06-09	United States
ORF1ab_1708_D	ORF1ab	1708	SRR14906658	5388	C	A	1	2021-06-09	United States
ORF1ab_2230_T	ORF1ab	2230	SRR14906658	6954	T	C	1	2021-06-09	United States
ORF1ab_3560_NA	ORF1ab	3560	SRR14906658	10943	G	-TTA	0,121747	2021-06-09	United States
ORF1ab_3603_NA	ORF1ab	3603	SRR14906658	11074	C	-T	0,103622	2021-06-09	United States
ORF1ab_3674_NA	ORF1ab	3674	SRR14906658	11287	G	-TCTGGTTTT	0,933264	2021-06-09	United States
ORF1ab_3676_S	ORF1ab	3676	SRR14906658	11291	G	A	0,961874	2021-06-09	United States
ORF1ab_3677_L	ORF1ab	3677	SRR14906658	11296	T	G	1	2021-06-09	United States
ORF1ab_4223_L	ORF1ab	4223	SRR14906658	12933	C	T	0,999867	2021-06-09	United States
ORF1ab_314_L	ORF1ab	314	SRR14906658	14408	C	T	0,999324	2021-06-09	United States
ORF1ab_723_S	ORF1ab	723	SRR14906658	15635	A	C	0,0593567	2021-06-09	United States
ORF1ab_1624_S	ORF1ab	1624	SRR14906658	18337	G	T	0,0754717	2021-06-09	United States
ORF1ab_1655_I	ORF1ab	1655	SRR14906658	18431	C	T	0,108909	2021-06-09	United States
ORF1ab_1691_NA	ORF1ab	1691	SRR14906658	18539	T	-AC	0,0593505	2021-06-09	United States
ORF1ab_1783_P	ORF1ab	1783	SRR14906658	18815	T	C	0,0574482	2021-06-09	United States
ORF1ab_2409_H	ORF1ab	2409	SRR14906658	20693	C	A	0,0717863	2021-06-09	United States
S_30_H	S	30	SRR14906658	21650	A	C	0,0901639	2021-06-09	United States
S_68_NA	S	68	SRR14906658	21764	A	-TACATG	0,370529	2021-06-09	United States
S_94_F	S	94	SRR14906658	21843	C	T	1	2021-06-09	United States
S_143_NA	S	143	SRR14906658	21990	T	-TTA	0,853251	2021-06-09	United States
S_501_Y	S	501	SRR14906658	23063	A	T	1	2021-06-09	United States
S_570_D	S	570	SRR14906658	23271	C	A	0,999861	2021-06-09	United States
S_614_G	S	614	SRR14906658	23403	A	G	0,99989	2021-06-09	United States
S_681_H	S	681	SRR14906658	23604	C	A	1	2021-06-09	United States
S_716_I	S	716	SRR14906658	23709	C	T	1	2021-06-09	United States
S_920_NA	S	920	SRR14906658	24320	C	-A	0,0559058	2021-06-09	United States
S_982_A	S	982	SRR14906658	24506	T	G	1	2021-06-09	United States
S_1118_H	S	1118	SRR14906658	24914	G	C	1	2021-06-09	United States
ORF8_27_*	ORF8	27	SRR14906658	27972	C	T	1	2021-06-09	United States
ORF8_52_I	ORF8	52	SRR14906658	28048	G	T	1	2021-06-09	United States
ORF8_73_C	ORF8	73	SRR14906658	28111	A	G	0,999803	2021-06-09	United States
N_3_H	N	3	SRR14906658	28280	G	C	0,999957	2021-06-09	United States
N_3_V	N	3	SRR14906658	28281	A	T	0,999893	2021-06-09	United States
N_3_E	N	3	SRR14906658	28282	T	A	0,999915	2021-06-09	United States
N_173_V	N	173	SRR14906658	28791	C	T	0,32875	2021-06-09	United States
N_203_K	N	203	SRR14906658	28881	G	A	1	2021-06-09	United States
N_204_R	N	204	SRR14906658	28883	G	C	1	2021-06-09	United States
N_235_F	N	235	SRR14906658	28977	C	T	1	2021-06-09	United States
ORF1ab_1306_S	ORF1ab	1306	SRR14906659	4181	G	T	0,999886	2021-06-09	United States
ORF1ab_2046_L	ORF1ab	2046	SRR14906659	6402	C	T	0,999387	2021-06-09	United States
ORF1ab_2287_S	ORF1ab	2287	SRR14906659	7124	C	T	1	2021-06-09	United States
ORF1ab_2930_L	ORF1ab	2930	SRR14906659	9053	G	T	1	2021-06-09	United States
ORF1ab_3255_I	ORF1ab	3255	SRR14906659	10029	C	T	0,999844	2021-06-09	United States
ORF1ab_3646_A	ORF1ab	3646	SRR14906659	11201	A	G	0,999818	2021-06-09	United States
ORF1ab_314_L	ORF1ab	314	SRR14906659	14408	C	T	0,99954	2021-06-09	United States
ORF1ab_662_S	ORF1ab	662	SRR14906659	15451	G	A	0,998391	2021-06-09	United States
ORF1ab_1000_L	ORF1ab	1000	SRR14906659	16466	C	T	0,999129	2021-06-09	United States
ORF1ab_1744_V	ORF1ab	1744	SRR14906659	18698	C	T	0,998738	2021-06-09	United States
ORF1ab_1918_V	ORF1ab	1918	SRR14906659	19220	C	T	0,999872	2021-06-09	United States
S_19_R	S	19	SRR14906659	21618	C	G	1	2021-06-09	United States
S_156_NA	S	156	SRR14906659	22028	G	-AGTTCA	0,999643	2021-06-09	United States
S_452_R	S	452	SRR14906659	22917	T	G	0,999425	2021-06-09	United States
S_478_K	S	478	SRR14906659	22995	C	A	0,999417	2021-06-09	United States
S_614_G	S	614	SRR14906659	23403	A	G	0,999947	2021-06-09	United States
S_681_R	S	681	SRR14906659	23604	C	G	1	2021-06-09	United States
S_950_N	S	950	SRR14906659	24410	G	A	0,988292	2021-06-09	United States
ORF3a_26_L	ORF3a	26	SRR14906659	25469	C	T	0,999127	2021-06-09	United States
ORF3a_239_Q	ORF3a	239	SRR14906659	26107	G	C	1	2021-06-09	United States
M_82_T	M	82	SRR14906659	26767	T	C	0,999869	2021-06-09	United States
ORF7a_82_A	ORF7a	82	SRR14906659	27638	T	C	1	2021-06-09	United States
ORF7a_120_I	ORF7a	120	SRR14906659	27752	C	T	1	2021-06-09	United States
ORF7b_40_I	ORF7b	40	SRR14906659	27874	C	T	0,999563	2021-06-09	United States
ORF8_118_NA	ORF8	118	SRR14906659	28247	A	-GATTTC	0,912555	2021-06-09	United States
ORF8_120_L	ORF8	120	SRR14906659	28253	C	A	0,993478	2021-06-09	United States
N_63_G	N	63	SRR14906659	28461	A	G	0,986009	2021-06-09	United States
N_203_M	N	203	SRR14906659	28881	G	T	0,999739	2021-06-09	United States
N_215_C	N	215	SRR14906659	28916	G	T	1	2021-06-09	United States
N_377_Y	N	377	SRR14906659	29402	G	T	0,997921	2021-06-09	United States
ORF1ab_1306_S	ORF1ab	1306	SRR14906660	4181	G	T	0,999762	2021-06-09	United States
ORF1ab_2046_L	ORF1ab	2046	SRR14906660	6402	C	T	0,995122	2021-06-09	United States
ORF1ab_2287_S	ORF1ab	2287	SRR14906660	7124	C	T	0,998673	2021-06-09	United States
ORF1ab_2930_L	ORF1ab	2930	SRR14906660	9053	G	T	0,999473	2021-06-09	United States
ORF1ab_3255_I	ORF1ab	3255	SRR14906660	10029	C	T	1	2021-06-09	United States
ORF1ab_3646_A	ORF1ab	3646	SRR14906660	11201	A	G	0,999792	2021-06-09	United States
ORF1ab_3731_V	ORF1ab	3731	SRR14906660	11456	A	G	0,999651	2021-06-09	United States
ORF1ab_314_L	ORF1ab	314	SRR14906660	14408	C	T	0,999769	2021-06-09	United States
ORF1ab_662_S	ORF1ab	662	SRR14906660	15451	G	A	0,998807	2021-06-09	United States
ORF1ab_1000_L	ORF1ab	1000	SRR14906660	16466	C	T	0,999625	2021-06-09	United States
ORF1ab_1918_V	ORF1ab	1918	SRR14906660	19220	C	T	0,999592	2021-06-09	United States
S_19_R	S	19	SRR14906660	21618	C	G	0,999355	2021-06-09	United States
S_142_D	S	142	SRR14906660	21987	G	A	0,74359	2021-06-09	United States
S_156_NA	S	156	SRR14906660	22028	G	-AGTTCA	0,990287	2021-06-09	United States
S_452_R	S	452	SRR14906660	22917	T	G	0,997424	2021-06-09	United States
S_478_K	S	478	SRR14906660	22995	C	A	0,999799	2021-06-09	United States
S_614_G	S	614	SRR14906660	23403	A	G	0,999902	2021-06-09	United States
S_681_R	S	681	SRR14906660	23604	C	G	1	2021-06-09	United States
S_950_N	S	950	SRR14906660	24410	G	A	0,977556	2021-06-09	United States
ORF3a_26_L	ORF3a	26	SRR14906660	25469	C	T	0,99945	2021-06-09	United States
M_82_T	M	82	SRR14906660	26767	T	C	0,999644	2021-06-09	United States
ORF7a_82_A	ORF7a	82	SRR14906660	27638	T	C	1	2021-06-09	United States
ORF7a_120_I	ORF7a	120	SRR14906660	27752	C	T	1	2021-06-09	United States
ORF7b_40_I	ORF7b	40	SRR14906660	27874	C	T	0,999442	2021-06-09	United States
ORF8_118_NA	ORF8	118	SRR14906660	28247	A	-GATTTC	0,926683	2021-06-09	United States
ORF8_120_L	ORF8	120	SRR14906660	28253	C	A	0,994737	2021-06-09	United States
N_63_G	N	63	SRR14906660	28461	A	G	0,975482	2021-06-09	United States
N_203_M	N	203	SRR14906660	28881	G	T	1	2021-06-09	United States
N_215_C	N	215	SRR14906660	28916	G	T	1	2021-06-09	United States
N_377_Y	N	377	SRR14906660	29402	G	T	0,999678	2021-06-09	United States
ORF1ab_568_I	ORF1ab	568	SRR14906661	1968	C	T	0,217492	2021-06-09	United States
ORF1ab_891_I	ORF1ab	891	SRR14906661	2937	C	T	0,999671	2021-06-09	United States
ORF1ab_1188_L	ORF1ab	1188	SRR14906661	3828	C	T	1	2021-06-09	United States
ORF1ab_1795_Q	ORF1ab	1795	SRR14906661	5648	A	C	0,999912	2021-06-09	United States
ORF1ab_2123_V	ORF1ab	2123	SRR14906661	6633	C	T	0,120922	2021-06-09	United States
ORF1ab_3573_R	ORF1ab	3573	SRR14906661	10983	A	G	1	2021-06-09	United States
ORF1ab_3674_NA	ORF1ab	3674	SRR14906661	11287	G	-TCTGGTTTT	0,937611	2021-06-09	United States
ORF1ab_3676_S	ORF1ab	3676	SRR14906661	11291	G	A	0,645833	2021-06-09	United States
ORF1ab_3677_L	ORF1ab	3677	SRR14906661	11296	T	G	1	2021-06-09	United States
ORF1ab_314_L	ORF1ab	314	SRR14906661	14408	C	T	0,999521	2021-06-09	United States
ORF1ab_370_S	ORF1ab	370	SRR14906661	14575	G	T	0,999202	2021-06-09	United States
ORF1ab_1264_D	ORF1ab	1264	SRR14906661	17259	G	T	0,99995	2021-06-09	United States
S_18_F	S	18	SRR14906661	21614	C	T	1	2021-06-09	United States
S_20_N	S	20	SRR14906661	21621	C	A	1	2021-06-09	United States
S_26_S	S	26	SRR14906661	21638	C	T	0,999136	2021-06-09	United States
S_138_Y	S	138	SRR14906661	21974	G	T	0,996281	2021-06-09	United States
S_190_S	S	190	SRR14906661	22132	G	T	1	2021-06-09	United States
S_417_T	S	417	SRR14906661	22812	A	C	0,99904	2021-06-09	United States
S_484_K	S	484	SRR14906661	23012	G	A	1	2021-06-09	United States
S_501_Y	S	501	SRR14906661	23063	A	T	1	2021-06-09	United States
S_614_G	S	614	SRR14906661	23403	A	G	0,999836	2021-06-09	United States
S_655_Y	S	655	SRR14906661	23525	C	T	1	2021-06-09	United States
S_1027_I	S	1027	SRR14906661	24642	C	T	1	2021-06-09	United States
S_1176_F	S	1176	SRR14906661	25088	G	T	0,999465	2021-06-09	United States
ORF3a_172_V	ORF3a	172	SRR14906661	25907	G	T	0,999382	2021-06-09	United States
ORF3a_253_P	ORF3a	253	SRR14906661	26149	T	C	0,996604	2021-06-09	United States
M_70_F	M	70	SRR14906661	26730	G	T	0,999653	2021-06-09	United States
ORF8_92_K	ORF8	92	SRR14906661	28167	G	A	0,999628	2021-06-09	United States
N_80_R	N	80	SRR14906661	28512	C	G	1	2021-06-09	United States
N_202_C	N	202	SRR14906661	28877	A	T	0,999117	2021-06-09	United States
N_202_T	N	202	SRR14906661	28878	G	C	1	2021-06-09	United States
N_203_K	N	203	SRR14906661	28881	G	A	0,999107	2021-06-09	United States
N_204_R	N	204	SRR14906661	28883	G	C	1	2021-06-09	United States
ORF1ab_46_F	ORF1ab	46	SRR14906662	401	C	T	0,0558162	2021-06-09	United States
ORF1ab_1001_I	ORF1ab	1001	SRR14906662	3267	C	T	0,999828	2021-06-09	United States
ORF1ab_1708_D	ORF1ab	1708	SRR14906662	5388	C	A	1	2021-06-09	United States
ORF1ab_2230_T	ORF1ab	2230	SRR14906662	6954	T	C	0,999881	2021-06-09	United States
ORF1ab_2259_I	ORF1ab	2259	SRR14906662	7042	G	T	0,999633	2021-06-09	United States
ORF1ab_2342_E	ORF1ab	2342	SRR14906662	7290	G	A	1	2021-06-09	United States
ORF1ab_3674_NA	ORF1ab	3674	SRR14906662	11287	G	-TCTGGTTTT	0,928478	2021-06-09	United States
ORF1ab_3676_S	ORF1ab	3676	SRR14906662	11291	G	A	0,974896	2021-06-09	United States
ORF1ab_3677_L	ORF1ab	3677	SRR14906662	11296	T	G	0,998766	2021-06-09	United States
ORF1ab_218_L	ORF1ab	218	SRR14906662	14120	C	T	0,999773	2021-06-09	United States
ORF1ab_314_L	ORF1ab	314	SRR14906662	14408	C	T	0,999443	2021-06-09	United States
S_68_NA	S	68	SRR14906662	21764	A	-TACATG	0,441251	2021-06-09	United States
S_143_NA	S	143	SRR14906662	21990	T	-TTA	0,910301	2021-06-09	United States
S_501_Y	S	501	SRR14906662	23063	A	T	0,99924	2021-06-09	United States
S_570_D	S	570	SRR14906662	23271	C	A	0,999824	2021-06-09	United States
S_614_G	S	614	SRR14906662	23403	A	G	0,99993	2021-06-09	United States
S_675_H	S	675	SRR14906662	23587	G	T	0,999475	2021-06-09	United States
S_681_H	S	681	SRR14906662	23604	C	A	1	2021-06-09	United States
S_716_I	S	716	SRR14906662	23709	C	T	0,999701	2021-06-09	United States
S_982_A	S	982	SRR14906662	24506	T	G	0,999964	2021-06-09	United States
S_1118_H	S	1118	SRR14906662	24914	G	C	0,999823	2021-06-09	United States
ORF3a_58_I	ORF3a	58	SRR14906662	25565	G	T	1	2021-06-09	United States
M_81_S	M	81	SRR14906662	26763	G	T	0,999463	2021-06-09	United States
ORF8_27_*	ORF8	27	SRR14906662	27972	C	T	1	2021-06-09	United States
ORF8_52_I	ORF8	52	SRR14906662	28048	G	T	1	2021-06-09	United States
ORF8_61_F	ORF8	61	SRR14906662	28075	G	T	1	2021-06-09	United States
ORF8_68_*	ORF8	68	SRR14906662	28095	A	T	0,934304	2021-06-09	United States
ORF8_73_C	ORF8	73	SRR14906662	28111	A	G	0,999902	2021-06-09	United States
N_3_H	N	3	SRR14906662	28280	G	C	0,999948	2021-06-09	United States
N_3_V	N	3	SRR14906662	28281	A	T	0,999854	2021-06-09	United States
N_3_E	N	3	SRR14906662	28282	T	A	0,999829	2021-06-09	United States
N_203_K	N	203	SRR14906662	28881	G	A	0,999413	2021-06-09	United States
N_204_R	N	204	SRR14906662	28883	G	C	1	2021-06-09	United States
N_235_F	N	235	SRR14906662	28977	C	T	0,997898	2021-06-09	United States
ORF1ab_1306_S	ORF1ab	1306	SRR14906663	4181	G	T	1	2021-06-09	United States
ORF1ab_2046_L	ORF1ab	2046	SRR14906663	6402	C	T	0,999573	2021-06-09	United States
ORF1ab_2287_S	ORF1ab	2287	SRR14906663	7124	C	T	0,999694	2021-06-09	United States
ORF1ab_2930_L	ORF1ab	2930	SRR14906663	9053	G	T	0,999557	2021-06-09	United States
ORF1ab_3255_I	ORF1ab	3255	SRR14906663	10029	C	T	0,999956	2021-06-09	United States
ORF1ab_3646_A	ORF1ab	3646	SRR14906663	11201	A	G	0,999746	2021-06-09	United States
ORF1ab_3731_V	ORF1ab	3731	SRR14906663	11456	A	G	0,999767	2021-06-09	United States
ORF1ab_284_I	ORF1ab	284	SRR14906663	14318	C	T	0,999358	2021-06-09	United States
ORF1ab_314_L	ORF1ab	314	SRR14906663	14408	C	T	0,99963	2021-06-09	United States
ORF1ab_662_S	ORF1ab	662	SRR14906663	15451	G	A	0,998816	2021-06-09	United States
ORF1ab_1000_L	ORF1ab	1000	SRR14906663	16466	C	T	0,999632	2021-06-09	United States
ORF1ab_1918_V	ORF1ab	1918	SRR14906663	19220	C	T	0,999838	2021-06-09	United States
S_19_R	S	19	SRR14906663	21618	C	G	1	2021-06-09	United States
S_156_NA	S	156	SRR14906663	22028	G	-AGTTCA	0,994881	2021-06-09	United States
S_452_R	S	452	SRR14906663	22917	T	G	0,999483	2021-06-09	United States
S_478_K	S	478	SRR14906663	22995	C	A	0,999704	2021-06-09	United States
S_614_G	S	614	SRR14906663	23403	A	G	0,999979	2021-06-09	United States
S_681_R	S	681	SRR14906663	23604	C	G	0,99974	2021-06-09	United States
S_950_N	S	950	SRR14906663	24410	G	A	0,976033	2021-06-09	United States
ORF3a_26_L	ORF3a	26	SRR14906663	25469	C	T	0,999856	2021-06-09	United States
M_82_T	M	82	SRR14906663	26767	T	C	0,999712	2021-06-09	United States
ORF7a_82_A	ORF7a	82	SRR14906663	27638	T	C	0,999019	2021-06-09	United States
ORF7a_120_I	ORF7a	120	SRR14906663	27752	C	T	1	2021-06-09	United States
ORF7b_40_I	ORF7b	40	SRR14906663	27874	C	T	1	2021-06-09	United States
ORF8_118_NA	ORF8	118	SRR14906663	28247	A	-GATTTC	0,917905	2021-06-09	United States
ORF8_120_L	ORF8	120	SRR14906663	28253	C	A	0,993007	2021-06-09	United States
N_63_G	N	63	SRR14906663	28461	A	G	0,979656	2021-06-09	United States
N_203_M	N	203	SRR14906663	28881	G	T	1	2021-06-09	United States
N_215_C	N	215	SRR14906663	28916	G	T	1	2021-06-09	United States
N_377_Y	N	377	SRR14906663	29402	G	T	1	2021-06-09	United States
ORF1ab_1188_L	ORF1ab	1188	SRR14906664	3828	C	T	0,999906	2021-06-09	United States
ORF1ab_1795_Q	ORF1ab	1795	SRR14906664	5648	A	C	0,99996	2021-06-09	United States
ORF1ab_2941_S	ORF1ab	2941	SRR14906664	9086	G	A	0,999597	2021-06-09	United States
ORF1ab_3674_NA	ORF1ab	3674	SRR14906664	11287	G	-TCTGGTTTT	0,93432	2021-06-09	United States
ORF1ab_3676_S	ORF1ab	3676	SRR14906664	11291	G	A	0,965626	2021-06-09	United States
ORF1ab_3677_L	ORF1ab	3677	SRR14906664	11296	T	G	0,997912	2021-06-09	United States
ORF1ab_314_L	ORF1ab	314	SRR14906664	14408	C	T	0,999934	2021-06-09	United States
ORF1ab_1219_S	ORF1ab	1219	SRR14906664	17122	G	T	0,999904	2021-06-09	United States
ORF1ab_1264_D	ORF1ab	1264	SRR14906664	17259	G	T	0,999876	2021-06-09	United States
ORF1ab_2548_I	ORF1ab	2548	SRR14906664	21110	C	T	0,99992	2021-06-09	United States
S_18_F	S	18	SRR14906664	21614	C	T	0,999671	2021-06-09	United States
S_20_N	S	20	SRR14906664	21621	C	A	0,999663	2021-06-09	United States
S_26_S	S	26	SRR14906664	21638	C	T	0,998692	2021-06-09	United States
S_138_Y	S	138	SRR14906664	21974	G	T	0,998738	2021-06-09	United States
S_190_S	S	190	SRR14906664	22132	G	T	1	2021-06-09	United States
S_417_T	S	417	SRR14906664	22812	A	C	0,999221	2021-06-09	United States
S_484_K	S	484	SRR14906664	23012	G	A	1	2021-06-09	United States
S_501_Y	S	501	SRR14906664	23063	A	T	1	2021-06-09	United States
S_614_G	S	614	SRR14906664	23403	A	G	0,99989	2021-06-09	United States
S_655_Y	S	655	SRR14906664	23525	C	T	0,999608	2021-06-09	United States
S_1027_I	S	1027	SRR14906664	24642	C	T	0,999863	2021-06-09	United States
S_1176_F	S	1176	SRR14906664	25088	G	T	0,999882	2021-06-09	United States
ORF3a_57_H	ORF3a	57	SRR14906664	25563	G	T	0,99993	2021-06-09	United States
ORF3a_253_P	ORF3a	253	SRR14906664	26149	T	C	0,997841	2021-06-09	United States
ORF8_92_K	ORF8	92	SRR14906664	28167	G	A	0,999871	2021-06-09	United States
N_80_R	N	80	SRR14906664	28512	C	G	0,999908	2021-06-09	United States
N_202_C	N	202	SRR14906664	28877	A	T	0,998988	2021-06-09	United States
N_202_T	N	202	SRR14906664	28878	G	C	1	2021-06-09	United States
N_203_K	N	203	SRR14906664	28881	G	A	1	2021-06-09	United States
N_204_R	N	204	SRR14906664	28883	G	C	1	2021-06-09	United States
ORF1ab_1160_Y	ORF1ab	1160	SRR14906665	3743	C	T	0,516078	2021-06-09	United States
ORF1ab_1306_S	ORF1ab	1306	SRR14906665	4181	G	T	0,999958	2021-06-09	United States
ORF1ab_2046_L	ORF1ab	2046	SRR14906665	6402	C	T	0,999498	2021-06-09	United States
ORF1ab_2287_S	ORF1ab	2287	SRR14906665	7124	C	T	1	2021-06-09	United States
ORF1ab_2554_V	ORF1ab	2554	SRR14906665	7926	C	T	0,999901	2021-06-09	United States
ORF1ab_2930_L	ORF1ab	2930	SRR14906665	9053	G	T	0,999763	2021-06-09	United States
ORF1ab_3255_I	ORF1ab	3255	SRR14906665	10029	C	T	0,999879	2021-06-09	United States
ORF1ab_3646_A	ORF1ab	3646	SRR14906665	11201	A	G	0,999743	2021-06-09	United States
ORF1ab_183_V	ORF1ab	183	SRR14906665	14014	T	G	0,999922	2021-06-09	United States
ORF1ab_314_L	ORF1ab	314	SRR14906665	14408	C	T	0,999906	2021-06-09	United States
ORF1ab_662_S	ORF1ab	662	SRR14906665	15451	G	A	0,998617	2021-06-09	United States
ORF1ab_976_L	ORF1ab	976	SRR14906665	16394	C	T	1	2021-06-09	United States
ORF1ab_1000_L	ORF1ab	1000	SRR14906665	16466	C	T	1	2021-06-09	United States
ORF1ab_1918_V	ORF1ab	1918	SRR14906665	19220	C	T	0,999899	2021-06-09	United States
S_19_R	S	19	SRR14906665	21618	C	G	1	2021-06-09	United States
S_142_D	S	142	SRR14906665	21987	G	A	0,857143	2021-06-09	United States
S_156_NA	S	156	SRR14906665	22028	G	-AGTTCA	0,99193	2021-06-09	United States
S_452_R	S	452	SRR14906665	22917	T	G	0,999036	2021-06-09	United States
S_478_K	S	478	SRR14906665	22995	C	A	1	2021-06-09	United States
S_614_G	S	614	SRR14906665	23403	A	G	0,999905	2021-06-09	United States
S_681_R	S	681	SRR14906665	23604	C	G	0,999705	2021-06-09	United States
S_950_N	S	950	SRR14906665	24410	G	A	0,991995	2021-06-09	United States
ORF3a_26_L	ORF3a	26	SRR14906665	25469	C	T	0,999858	2021-06-09	United States
M_82_T	M	82	SRR14906665	26767	T	C	0,999811	2021-06-09	United States
ORF7a_82_A	ORF7a	82	SRR14906665	27638	T	C	1	2021-06-09	United States
ORF7a_120_I	ORF7a	120	SRR14906665	27752	C	T	1	2021-06-09	United States
ORF7b_40_I	ORF7b	40	SRR14906665	27874	C	T	0,999794	2021-06-09	United States
ORF8_118_NA	ORF8	118	SRR14906665	28247	A	-GATTTC	0,928089	2021-06-09	United States
ORF8_120_L	ORF8	120	SRR14906665	28253	C	A	0,993073	2021-06-09	United States
N_63_G	N	63	SRR14906665	28461	A	G	0,97997	2021-06-09	United States
N_203_M	N	203	SRR14906665	28881	G	T	0,999667	2021-06-09	United States
N_215_C	N	215	SRR14906665	28916	G	T	0,99966	2021-06-09	United States
N_377_Y	N	377	SRR14906665	29402	G	T	0,999574	2021-06-09	United States
ORF1ab_388_Y	ORF1ab	388	SRR14906666	1427	C	T	0,999727	2021-06-09	United States
ORF1ab_971_L	ORF1ab	971	SRR14906666	3177	C	T	0,426943	2021-06-09	United States
ORF1ab_1188_L	ORF1ab	1188	SRR14906666	3828	C	T	0,999918	2021-06-09	United States
ORF1ab_1795_Q	ORF1ab	1795	SRR14906666	5648	A	C	0,999913	2021-06-09	United States
ORF1ab_2959_D	ORF1ab	2959	SRR14906666	9141	G	A	0,058262	2021-06-09	United States
ORF1ab_3603_NA	ORF1ab	3603	SRR14906666	11074	C	-T	0,0913954	2021-06-09	United States
ORF1ab_3674_NA	ORF1ab	3674	SRR14906666	11287	G	-TCTGGTTTT	0,917446	2021-06-09	United States
ORF1ab_3676_S	ORF1ab	3676	SRR14906666	11291	G	A	0,96875	2021-06-09	United States
ORF1ab_3677_L	ORF1ab	3677	SRR14906666	11296	T	G	0,997353	2021-06-09	United States
ORF1ab_4355_I	ORF1ab	4355	SRR14906666	13329	C	T	0,991763	2021-06-09	United States
ORF1ab_314_L	ORF1ab	314	SRR14906666	14408	C	T	1	2021-06-09	United States
ORF1ab_1264_D	ORF1ab	1264	SRR14906666	17259	G	T	0,999866	2021-06-09	United States
S_18_F	S	18	SRR14906666	21614	C	T	1	2021-06-09	United States
S_20_N	S	20	SRR14906666	21621	C	A	1	2021-06-09	United States
S_26_S	S	26	SRR14906666	21638	C	T	1	2021-06-09	United States
S_138_Y	S	138	SRR14906666	21974	G	T	0,99898	2021-06-09	United States
S_190_S	S	190	SRR14906666	22132	G	T	1	2021-06-09	United States
S_417_T	S	417	SRR14906666	22812	A	C	0,999046	2021-06-09	United States
S_501_Y	S	501	SRR14906666	23063	A	T	1	2021-06-09	United States
S_614_G	S	614	SRR14906666	23403	A	G	0,999925	2021-06-09	United States
S_655_Y	S	655	SRR14906666	23525	C	T	1	2021-06-09	United States
S_1027_I	S	1027	SRR14906666	24642	C	T	0,999871	2021-06-09	United States
S_1176_F	S	1176	SRR14906666	25088	G	T	0,999916	2021-06-09	United States
ORF3a_102_Q	ORF3a	102	SRR14906666	25696	G	C	0,999794	2021-06-09	United States
ORF3a_253_P	ORF3a	253	SRR14906666	26149	T	C	1	2021-06-09	United States
E_26_L	E	26	SRR14906666	26322	C	A	0,350361	2021-06-09	United States
ORF8_92_K	ORF8	92	SRR14906666	28167	G	A	0,999833	2021-06-09	United States
N_80_R	N	80	SRR14906666	28512	C	G	0,999773	2021-06-09	United States
N_107_G	N	107	SRR14906666	28592	A	G	0,0582184	2021-06-09	United States
N_135_NA	N	135	SRR14906666	28677	C	-T	0,0527565	2021-06-09	United States
N_202_C	N	202	SRR14906666	28877	A	T	1	2021-06-09	United States
N_202_T	N	202	SRR14906666	28878	G	C	1	2021-06-09	United States
N_203_K	N	203	SRR14906666	28881	G	A	1	2021-06-09	United States
N_204_R	N	204	SRR14906666	28883	G	C	1	2021-06-09	United States
ORF1ab_750_*	ORF1ab	750	SRR14906667	2513	G	T	0,0988725	2021-06-09	United States
ORF1ab_998_H	ORF1ab	998	SRR14906667	3259	G	T	0,999376	2021-06-09	United States
ORF1ab_1055_A	ORF1ab	1055	SRR14906667	3428	A	G	0,99996	2021-06-09	United States
ORF1ab_1538_I	ORF1ab	1538	SRR14906667	4878	C	T	1	2021-06-09	United States
ORF1ab_2224_P	ORF1ab	2224	SRR14906667	6935	T	C	0,0704509	2021-06-09	United States
ORF1ab_2336_NA	ORF1ab	2336	SRR14906667	7271	A	-G	0,123077	2021-06-09	United States
ORF1ab_3255_I	ORF1ab	3255	SRR14906667	10029	C	T	1	2021-06-09	United States
ORF1ab_3326_NA	ORF1ab	3326	SRR14906667	10242	A	+T	0,0816104	2021-06-09	United States
ORF1ab_3729_R	ORF1ab	3729	SRR14906667	11451	A	G	0,999771	2021-06-09	United States
ORF1ab_4365_F	ORF1ab	4365	SRR14906667	13358	C	T	0,0564539	2021-06-09	United States
ORF1ab_314_L	ORF1ab	314	SRR14906667	14408	C	T	0,999831	2021-06-09	United States
ORF1ab_355_F	ORF1ab	355	SRR14906667	14531	C	T	1	2021-06-09	United States
ORF1ab_545_V	ORF1ab	545	SRR14906667	15101	C	T	0,0631229	2021-06-09	United States
ORF1ab_1342_S	ORF1ab	1342	SRR14906667	17491	C	T	0,999892	2021-06-09	United States
ORF1ab_1620_P	ORF1ab	1620	SRR14906667	18325	G	C	0,08323	2021-06-09	United States
ORF1ab_1645_S	ORF1ab	1645	SRR14906667	18400	C	T	0,052379	2021-06-09	United States
ORF1ab_1648_H	ORF1ab	1648	SRR14906667	18409	T	C	0,0674939	2021-06-09	United States
ORF1ab_1785_R	ORF1ab	1785	SRR14906667	18820	T	C	0,0558558	2021-06-09	United States
ORF1ab_2172_NA	ORF1ab	2172	SRR14906667	19983	C	+T	0,16636	2021-06-09	United States
S_95_I	S	95	SRR14906667	21846	C	T	0,999819	2021-06-09	United States
S_143_NA	S	143	SRR14906667	21990	T	+TAC	0,759981	2021-06-09	United States
S_346_K	S	346	SRR14906667	22599	G	A	0,999561	2021-06-09	United States
S_484_K	S	484	SRR14906667	23012	G	A	1	2021-06-09	United States
S_501_Y	S	501	SRR14906667	23063	A	T	0,999381	2021-06-09	United States
S_614_G	S	614	SRR14906667	23403	A	G	0,999915	2021-06-09	United States
S_681_H	S	681	SRR14906667	23604	C	A	0,999489	2021-06-09	United States
S_950_N	S	950	SRR14906667	24410	G	A	0,990742	2021-06-09	United States
S_1107_S	S	1107	SRR14906667	24883	G	T	0,119001	2021-06-09	United States
ORF3a_57_H	ORF3a	57	SRR14906667	25563	G	T	1	2021-06-09	United States
ORF3a_106_F	ORF3a	106	SRR14906667	25708	C	T	0,999324	2021-06-09	United States
ORF3a_255_NA	ORF3a	255	SRR14906667	26157	T	-GTTA	0,98145	2021-06-09	United States
E_68_F	E	68	SRR14906667	26447	C	T	0,053517	2021-06-09	United States
ORF8_11_K	ORF8	11	SRR14906667	27925	C	A	1	2021-06-09	United States
ORF8_38_S	ORF8	38	SRR14906667	28005	C	T	1	2021-06-09	United States
ORF8_67_F	ORF8	67	SRR14906667	28093	C	T	0,9701	2021-06-09	United States
N_80_S	N	80	SRR14906667	28511	C	T	0,99934	2021-06-09	United States
N_96_C	N	96	SRR14906667	28559	G	T	0,0582442	2021-06-09	United States
N_156_S	N	156	SRR14906667	28739	G	T	0,0950681	2021-06-09	United States
N_205_I	N	205	SRR14906667	28887	C	T	0,998235	2021-06-09	United States
ORF1ab_1188_L	ORF1ab	1188	SRR14906668	3828	C	T	0,999912	2021-06-09	United States
ORF1ab_1413_D	ORF1ab	1413	SRR14906668	4504	G	T	0,999878	2021-06-09	United States
ORF1ab_1795_Q	ORF1ab	1795	SRR14906668	5648	A	C	0,999888	2021-06-09	United States
ORF1ab_3573_R	ORF1ab	3573	SRR14906668	10983	A	G	0,99989	2021-06-09	United States
ORF1ab_3674_NA	ORF1ab	3674	SRR14906668	11287	G	-TCTGGTTTT	0,93057	2021-06-09	United States
ORF1ab_3676_S	ORF1ab	3676	SRR14906668	11291	G	A	0,941466	2021-06-09	United States
ORF1ab_3677_L	ORF1ab	3677	SRR14906668	11296	T	G	0,997064	2021-06-09	United States
ORF1ab_314_L	ORF1ab	314	SRR14906668	14408	C	T	0,999655	2021-06-09	United States
ORF1ab_1264_D	ORF1ab	1264	SRR14906668	17259	G	T	0,999899	2021-06-09	United States
S_18_F	S	18	SRR14906668	21614	C	T	0,999943	2021-06-09	United States
S_20_N	S	20	SRR14906668	21621	C	A	0,999942	2021-06-09	United States
S_26_S	S	26	SRR14906668	21638	C	T	0,99977	2021-06-09	United States
S_138_Y	S	138	SRR14906668	21974	G	T	0,996756	2021-06-09	United States
S_190_S	S	190	SRR14906668	22132	G	T	0,999878	2021-06-09	United States
S_417_T	S	417	SRR14906668	22812	A	C	0,9952	2021-06-09	United States
S_484_K	S	484	SRR14906668	23012	G	A	0,99979	2021-06-09	United States
S_501_Y	S	501	SRR14906668	23063	A	T	0,999799	2021-06-09	United States
S_614_G	S	614	SRR14906668	23403	A	G	0,99991	2021-06-09	United States
S_655_Y	S	655	SRR14906668	23525	C	T	0,999621	2021-06-09	United States
S_1027_I	S	1027	SRR14906668	24642	C	T	0,999779	2021-06-09	United States
S_1176_F	S	1176	SRR14906668	25088	G	T	0,999869	2021-06-09	United States
ORF3a_253_P	ORF3a	253	SRR14906668	26149	T	C	0,999476	2021-06-09	United States
ORF8_92_K	ORF8	92	SRR14906668	28167	G	A	0,999577	2021-06-09	United States
N_80_R	N	80	SRR14906668	28512	C	G	0,999971	2021-06-09	United States
N_202_C	N	202	SRR14906668	28877	A	T	0,999658	2021-06-09	United States
N_202_T	N	202	SRR14906668	28878	G	C	0,999829	2021-06-09	United States
N_203_K	N	203	SRR14906668	28881	G	A	0,999709	2021-06-09	United States
N_204_R	N	204	SRR14906668	28883	G	C	0,999858	2021-06-09	United States
ORF1ab_1306_S	ORF1ab	1306	SRR14906669	4181	G	T	0,999802	2021-06-09	United States
ORF1ab_2046_L	ORF1ab	2046	SRR14906669	6402	C	T	0,999494	2021-06-09	United States
ORF1ab_2287_S	ORF1ab	2287	SRR14906669	7124	C	T	0,999784	2021-06-09	United States
ORF1ab_2554_V	ORF1ab	2554	SRR14906669	7926	C	T	0,99949	2021-06-09	United States
ORF1ab_2930_L	ORF1ab	2930	SRR14906669	9053	G	T	0,999445	2021-06-09	United States
ORF1ab_3255_I	ORF1ab	3255	SRR14906669	10029	C	T	0,999795	2021-06-09	United States
ORF1ab_3646_A	ORF1ab	3646	SRR14906669	11201	A	G	0,999741	2021-06-09	United States
ORF1ab_183_V	ORF1ab	183	SRR14906669	14014	T	G	0,999936	2021-06-09	United States
ORF1ab_314_L	ORF1ab	314	SRR14906669	14408	C	T	0,99985	2021-06-09	United States
ORF1ab_662_S	ORF1ab	662	SRR14906669	15451	G	A	0,998822	2021-06-09	United States
ORF1ab_839_L	ORF1ab	839	SRR14906669	15982	G	T	0,999748	2021-06-09	United States
ORF1ab_1000_L	ORF1ab	1000	SRR14906669	16466	C	T	0,999685	2021-06-09	United States
ORF1ab_1918_V	ORF1ab	1918	SRR14906669	19220	C	T	0,999663	2021-06-09	United States
S_19_R	S	19	SRR14906669	21618	C	G	0,999689	2021-06-09	United States
S_142_D	S	142	SRR14906669	21987	G	A	0,680907	2021-06-09	United States
S_156_NA	S	156	SRR14906669	22028	G	-AGTTCA	0,984829	2021-06-09	United States
S_452_R	S	452	SRR14906669	22917	T	G	0,999618	2021-06-09	United States
S_478_K	S	478	SRR14906669	22995	C	A	0,999794	2021-06-09	United States
S_614_G	S	614	SRR14906669	23403	A	G	0,999861	2021-06-09	United States
S_681_R	S	681	SRR14906669	23604	C	G	0,999842	2021-06-09	United States
S_950_N	S	950	SRR14906669	24410	G	A	0,933189	2021-06-09	United States
ORF3a_26_L	ORF3a	26	SRR14906669	25469	C	T	0,999948	2021-06-09	United States
M_82_T	M	82	SRR14906669	26767	T	C	0,999577	2021-06-09	United States
ORF7a_82_A	ORF7a	82	SRR14906669	27638	T	C	0,999133	2021-06-09	United States
ORF7a_120_I	ORF7a	120	SRR14906669	27752	C	T	0,999754	2021-06-09	United States
ORF7b_40_I	ORF7b	40	SRR14906669	27874	C	T	0,999635	2021-06-09	United States
ORF8_118_NA	ORF8	118	SRR14906669	28247	A	-GATTTC	0,936661	2021-06-09	United States
ORF8_119_V	ORF8	119	SRR14906669	28249	A	T	0,963964	2021-06-09	United States
ORF8_120_L	ORF8	120	SRR14906669	28253	C	A	0,996682	2021-06-09	United States
N_63_G	N	63	SRR14906669	28461	A	G	0,952965	2021-06-09	United States
N_203_M	N	203	SRR14906669	28881	G	T	0,999788	2021-06-09	United States
N_215_C	N	215	SRR14906669	28916	G	T	0,999208	2021-06-09	United States
N_377_Y	N	377	SRR14906669	29402	G	T	0,999771	2021-06-09	United States
ORF10_23_F	ORF10	23	SRR14906669	29625	C	T	0,999614	2021-06-09	United States
ORF1ab_1001_I	ORF1ab	1001	SRR14906670	3267	C	T	0,999805	2021-06-10	United States
ORF1ab_1708_D	ORF1ab	1708	SRR14906670	5388	C	A	1	2021-06-10	United States
ORF1ab_2230_T	ORF1ab	2230	SRR14906670	6954	T	C	0,998955	2021-06-10	United States
ORF1ab_2259_I	ORF1ab	2259	SRR14906670	7042	G	T	0,999549	2021-06-10	United States
ORF1ab_3674_NA	ORF1ab	3674	SRR14906670	11287	G	-TCTGGTTTT	0,930812	2021-06-10	United States
ORF1ab_3676_S	ORF1ab	3676	SRR14906670	11291	G	A	0,92124	2021-06-10	United States
ORF1ab_3677_L	ORF1ab	3677	SRR14906670	11296	T	G	0,997885	2021-06-10	United States
ORF1ab_218_L	ORF1ab	218	SRR14906670	14120	C	T	0,999878	2021-06-10	United States
ORF1ab_314_L	ORF1ab	314	SRR14906670	14408	C	T	0,999948	2021-06-10	United States
S_68_NA	S	68	SRR14906670	21764	A	-TACATG	0,438279	2021-06-10	United States
S_143_NA	S	143	SRR14906670	21990	T	-TTA	0,893052	2021-06-10	United States
S_501_Y	S	501	SRR14906670	23063	A	T	0,999882	2021-06-10	United States
S_570_D	S	570	SRR14906670	23271	C	A	0,999699	2021-06-10	United States
S_614_G	S	614	SRR14906670	23403	A	G	0,999922	2021-06-10	United States
S_681_H	S	681	SRR14906670	23604	C	A	1	2021-06-10	United States
S_716_I	S	716	SRR14906670	23709	C	T	0,999862	2021-06-10	United States
S_982_A	S	982	SRR14906670	24506	T	G	0,999975	2021-06-10	United States
S_1118_H	S	1118	SRR14906670	24914	G	C	0,99984	2021-06-10	United States
ORF8_27_*	ORF8	27	SRR14906670	27972	C	T	1	2021-06-10	United States
ORF8_52_I	ORF8	52	SRR14906670	28048	G	T	0,999464	2021-06-10	United States
ORF8_61_F	ORF8	61	SRR14906670	28075	G	T	0,999871	2021-06-10	United States
ORF8_68_*	ORF8	68	SRR14906670	28095	A	T	0,958522	2021-06-10	United States
ORF8_73_C	ORF8	73	SRR14906670	28111	A	G	0,99971	2021-06-10	United States
N_3_H	N	3	SRR14906670	28280	G	C	0,999963	2021-06-10	United States
N_3_V	N	3	SRR14906670	28281	A	T	0,999891	2021-06-10	United States
N_3_E	N	3	SRR14906670	28282	T	A	0,999836	2021-06-10	United States
N_203_K	N	203	SRR14906670	28881	G	A	0,997795	2021-06-10	United States
N_204_R	N	204	SRR14906670	28883	G	C	0,999615	2021-06-10	United States
N_235_F	N	235	SRR14906670	28977	C	T	0,999468	2021-06-10	United States
ORF1ab_498_V	ORF1ab	498	SRR14906671	1758	C	T	0,9993	2021-06-10	United States
ORF1ab_1001_I	ORF1ab	1001	SRR14906671	3267	C	T	0,999848	2021-06-10	United States
ORF1ab_1708_D	ORF1ab	1708	SRR14906671	5388	C	A	0,999892	2021-06-10	United States
ORF1ab_2230_T	ORF1ab	2230	SRR14906671	6954	T	C	0,999837	2021-06-10	United States
ORF1ab_3130_I	ORF1ab	3130	SRR14906671	9653	G	A	0,999872	2021-06-10	United States
ORF1ab_3587_T	ORF1ab	3587	SRR14906671	11025	T	C	0,999953	2021-06-10	United States
ORF1ab_3674_NA	ORF1ab	3674	SRR14906671	11287	G	-TCTGGTTTT	0,929075	2021-06-10	United States
ORF1ab_3676_S	ORF1ab	3676	SRR14906671	11291	G	A	0,954173	2021-06-10	United States
ORF1ab_3677_L	ORF1ab	3677	SRR14906671	11296	T	G	0,999083	2021-06-10	United States
ORF1ab_314_L	ORF1ab	314	SRR14906671	14408	C	T	0,999638	2021-06-10	United States
ORF1ab_1522_I	ORF1ab	1522	SRR14906671	18032	C	T	0,999911	2021-06-10	United States
S_3_NA	S	3	SRR14906671	21569	G	+T	0,0503503	2021-06-10	United States
S_5_F	S	5	SRR14906671	21575	C	T	1	2021-06-10	United States
S_68_NA	S	68	SRR14906671	21764	A	-TACATG	0,458798	2021-06-10	United States
S_143_NA	S	143	SRR14906671	21990	T	-TTA	0,891411	2021-06-10	United States
S_205_F	S	205	SRR14906671	22176	C	T	0,99983	2021-06-10	United States
S_501_Y	S	501	SRR14906671	23063	A	T	0,999809	2021-06-10	United States
S_570_D	S	570	SRR14906671	23271	C	A	0,999847	2021-06-10	United States
S_614_G	S	614	SRR14906671	23403	A	G	0,999909	2021-06-10	United States
S_681_H	S	681	SRR14906671	23604	C	A	0,999705	2021-06-10	United States
S_716_I	S	716	SRR14906671	23709	C	T	0,999891	2021-06-10	United States
S_982_A	S	982	SRR14906671	24506	T	G	0,999937	2021-06-10	United States
S_1118_Y	S	1118	SRR14906671	24914	G	T	0,999732	2021-06-10	United States
ORF3a_45_L	ORF3a	45	SRR14906671	25526	G	T	0,999758	2021-06-10	United States
ORF3a_151_I	ORF3a	151	SRR14906671	25844	C	T	0,999893	2021-06-10	United States
ORF7a_41_D	ORF7a	41	SRR14906671	27516	G	T	1	2021-06-10	United States
ORF7a_62_*	ORF7a	62	SRR14906671	27577	C	T	1	2021-06-10	United States
ORF7b_32_F	ORF7b	32	SRR14906671	27849	C	T	0,999771	2021-06-10	United States
ORF8_27_*	ORF8	27	SRR14906671	27972	C	T	1	2021-06-10	United States
ORF8_52_I	ORF8	52	SRR14906671	28048	G	T	0,999844	2021-06-10	United States
ORF8_73_C	ORF8	73	SRR14906671	28111	A	G	0,999876	2021-06-10	United States
N_3_H	N	3	SRR14906671	28280	G	C	0,999992	2021-06-10	United States
N_3_V	N	3	SRR14906671	28281	A	T	0,999876	2021-06-10	United States
N_3_E	N	3	SRR14906671	28282	T	A	0,999846	2021-06-10	United States
N_203_K	N	203	SRR14906671	28881	G	A	0,999846	2021-06-10	United States
N_204_R	N	204	SRR14906671	28883	G	C	1	2021-06-10	United States
N_235_F	N	235	SRR14906671	28977	C	T	0,999369	2021-06-10	United States
ORF1ab_102_K	ORF1ab	102	SRR14906672	569	G	A	1	2021-06-10	United States
ORF1ab_859_V	ORF1ab	859	SRR14906672	2841	C	T	0,999334	2021-06-10	United States
ORF1ab_1246_I	ORF1ab	1246	SRR14906672	4002	C	T	1	2021-06-10	United States
ORF1ab_1639_N	ORF1ab	1639	SRR14906672	5180	G	A	1	2021-06-10	United States
ORF1ab_2287_S	ORF1ab	2287	SRR14906672	7124	C	T	1	2021-06-10	United States
ORF1ab_2980_N	ORF1ab	2980	SRR14906672	9203	G	A	1	2021-06-10	United States
ORF1ab_3222_N	ORF1ab	3222	SRR14906672	9929	G	A	1	2021-06-10	United States
ORF1ab_3278_S	ORF1ab	3278	SRR14906672	10097	G	A	0,999018	2021-06-10	United States
ORF1ab_3687_L	ORF1ab	3687	SRR14906672	11325	C	T	0,997792	2021-06-10	United States
ORF1ab_3691_S	ORF1ab	3691	SRR14906672	11337	T	C	0,999635	2021-06-10	United States
ORF1ab_4090_I	ORF1ab	4090	SRR14906672	12534	C	T	1	2021-06-10	United States
ORF1ab_314_L	ORF1ab	314	SRR14906672	14408	C	T	1	2021-06-10	United States
ORF1ab_1028_Y	ORF1ab	1028	SRR14906672	16549	G	T	1	2021-06-10	United States
ORF1ab_1452_L	ORF1ab	1452	SRR14906672	17822	C	T	1	2021-06-10	United States
ORF1ab_2063_N	ORF1ab	2063	SRR14906672	19656	G	T	1	2021-06-10	United States
S_12_F	S	12	SRR14906672	21597	C	T	1	2021-06-10	United States
S_152_R	S	152	SRR14906672	22016	T	A	1	2021-06-10	United States
S_346_S	S	346	SRR14906672	22600	A	C	1	2021-06-10	United States
S_452_R	S	452	SRR14906672	22917	T	G	1	2021-06-10	United States
S_614_G	S	614	SRR14906672	23403	A	G	1	2021-06-10	United States
S_677_H	S	677	SRR14906672	23593	G	T	1	2021-06-10	United States
S_899_S	S	899	SRR14906672	24257	G	T	1	2021-06-10	United States
ORF3a_15_F	ORF3a	15	SRR14906672	25437	G	T	1	2021-06-10	United States
M_82_T	M	82	SRR14906672	26767	T	C	1	2021-06-10	United States
ORF7b_43_S	ORF7b	43	SRR14906672	27882	G	T	1	2021-06-10	United States
ORF8_65_V	ORF8	65	SRR14906672	28087	C	T	0,654664	2021-06-10	United States
N_203_K	N	203	SRR14906672	28881	G	A	1	2021-06-10	United States
N_204_R	N	204	SRR14906672	28883	G	C	1	2021-06-10	United States
N_212_V	N	212	SRR14906672	28908	G	T	1	2021-06-10	United States
N_256_R	N	256	SRR14906672	29040	A	G	0,997831	2021-06-10	United States
ORF1ab_648_L	ORF1ab	648	SRR14906673	2207	A	C	1	2021-06-10	United States
ORF1ab_819_NA	ORF1ab	819	SRR14906673	2720	G	+CAC	0,851878	2021-06-10	United States
ORF1ab_956_K	ORF1ab	956	SRR14906673	3131	C	A	1	2021-06-10	United States
ORF1ab_1001_I	ORF1ab	1001	SRR14906673	3267	C	T	1	2021-06-10	United States
ORF1ab_1708_D	ORF1ab	1708	SRR14906673	5388	C	A	0,999093	2021-06-10	United States
ORF1ab_1874_I	ORF1ab	1874	SRR14906673	5886	C	T	0,999598	2021-06-10	United States
ORF1ab_2230_T	ORF1ab	2230	SRR14906673	6954	T	C	0,999397	2021-06-10	United States
ORF1ab_2345_V	ORF1ab	2345	SRR14906673	7299	C	T	1	2021-06-10	United States
ORF1ab_3674_NA	ORF1ab	3674	SRR14906673	11287	G	-TCTGGTTTT	0,934935	2021-06-10	United States
ORF1ab_3676_S	ORF1ab	3676	SRR14906673	11291	G	A	0,846154	2021-06-10	United States
ORF1ab_3677_L	ORF1ab	3677	SRR14906673	11296	T	G	1	2021-06-10	United States
ORF1ab_3975_F	ORF1ab	3975	SRR14906673	12188	G	T	0,999763	2021-06-10	United States
ORF1ab_314_L	ORF1ab	314	SRR14906673	14408	C	T	1	2021-06-10	United States
S_68_NA	S	68	SRR14906673	21764	A	-TACATG	0,472765	2021-06-10	United States
S_143_NA	S	143	SRR14906673	21990	T	-TTA	0,89713	2021-06-10	United States
S_501_Y	S	501	SRR14906673	23063	A	T	1	2021-06-10	United States
S_570_D	S	570	SRR14906673	23271	C	A	0,999691	2021-06-10	United States
S_614_G	S	614	SRR14906673	23403	A	G	1	2021-06-10	United States
S_681_H	S	681	SRR14906673	23604	C	A	0,999624	2021-06-10	United States
S_716_I	S	716	SRR14906673	23709	C	T	1	2021-06-10	United States
S_982_A	S	982	SRR14906673	24506	T	G	1	2021-06-10	United States
S_1118_H	S	1118	SRR14906673	24914	G	C	1	2021-06-10	United States
ORF3a_32_I	ORF3a	32	SRR14906673	25487	C	T	1	2021-06-10	United States
ORF8_27_*	ORF8	27	SRR14906673	27972	C	T	0,999502	2021-06-10	United States
ORF8_52_I	ORF8	52	SRR14906673	28048	G	T	0,999605	2021-06-10	United States
ORF8_68_*	ORF8	68	SRR14906673	28095	A	T	0,925091	2021-06-10	United States
ORF8_73_C	ORF8	73	SRR14906673	28111	A	G	0,999537	2021-06-10	United States
N_3_H	N	3	SRR14906673	28280	G	C	1	2021-06-10	United States
N_3_V	N	3	SRR14906673	28281	A	T	1	2021-06-10	United States
N_3_E	N	3	SRR14906673	28282	T	A	0,99972	2021-06-10	United States
N_203_K	N	203	SRR14906673	28881	G	A	1	2021-06-10	United States
N_204_R	N	204	SRR14906673	28883	G	C	1	2021-06-10	United States
N_235_F	N	235	SRR14906673	28977	C	T	0,999789	2021-06-10	United States
ORF1ab_1306_S	ORF1ab	1306	SRR14906674	4181	G	T	0,999847	2021-06-11	United States
ORF1ab_2046_L	ORF1ab	2046	SRR14906674	6402	C	T	0,999423	2021-06-11	United States
ORF1ab_2287_S	ORF1ab	2287	SRR14906674	7124	C	T	0,999261	2021-06-11	United States
ORF1ab_2554_V	ORF1ab	2554	SRR14906674	7926	C	T	0,999867	2021-06-11	United States
ORF1ab_2930_L	ORF1ab	2930	SRR14906674	9053	G	T	0,998867	2021-06-11	United States
ORF1ab_3255_I	ORF1ab	3255	SRR14906674	10029	C	T	0,999889	2021-06-11	United States
ORF1ab_3646_A	ORF1ab	3646	SRR14906674	11201	A	G	0,999305	2021-06-11	United States
ORF1ab_183_V	ORF1ab	183	SRR14906674	14014	T	G	0,999956	2021-06-11	United States
ORF1ab_314_L	ORF1ab	314	SRR14906674	14408	C	T	0,999554	2021-06-11	United States
ORF1ab_662_S	ORF1ab	662	SRR14906674	15451	G	A	0,998827	2021-06-11	United States
ORF1ab_1000_L	ORF1ab	1000	SRR14906674	16466	C	T	0,999752	2021-06-11	United States
ORF1ab_1918_V	ORF1ab	1918	SRR14906674	19220	C	T	0,999631	2021-06-11	United States
S_19_R	S	19	SRR14906674	21618	C	G	1	2021-06-11	United States
S_156_NA	S	156	SRR14906674	22028	G	-AGTTCA	0,998235	2021-06-11	United States
S_452_R	S	452	SRR14906674	22917	T	G	0,999564	2021-06-11	United States
S_478_K	S	478	SRR14906674	22995	C	A	0,999925	2021-06-11	United States
S_614_G	S	614	SRR14906674	23403	A	G	0,999782	2021-06-11	United States
S_681_R	S	681	SRR14906674	23604	C	G	0,999939	2021-06-11	United States
S_688_V	S	688	SRR14906674	23625	C	T	0,999799	2021-06-11	United States
S_950_N	S	950	SRR14906674	24410	G	A	0,982703	2021-06-11	United States
ORF3a_26_L	ORF3a	26	SRR14906674	25469	C	T	0,999952	2021-06-11	United States
M_82_T	M	82	SRR14906674	26767	T	C	0,999834	2021-06-11	United States
ORF7a_82_A	ORF7a	82	SRR14906674	27638	T	C	1	2021-06-11	United States
ORF7a_120_I	ORF7a	120	SRR14906674	27752	C	T	1	2021-06-11	United States
ORF7b_40_I	ORF7b	40	SRR14906674	27874	C	T	0,999438	2021-06-11	United States
ORF8_118_NA	ORF8	118	SRR14906674	28247	A	-GATTTC	0,92807	2021-06-11	United States
ORF8_120_L	ORF8	120	SRR14906674	28253	C	A	0,994114	2021-06-11	United States
N_63_G	N	63	SRR14906674	28461	A	G	0,980116	2021-06-11	United States
N_203_M	N	203	SRR14906674	28881	G	T	0,999911	2021-06-11	United States
N_215_C	N	215	SRR14906674	28916	G	T	0,999699	2021-06-11	United States
N_377_Y	N	377	SRR14906674	29402	G	T	1	2021-06-11	United States
ORF1ab_309_L	ORF1ab	309	SRR14906675	1191	C	T	0,999717	2021-06-10	United States
ORF1ab_1640_L	ORF1ab	1640	SRR14906675	5184	C	T	0,999646	2021-06-10	United States
ORF1ab_1921_Q	ORF1ab	1921	SRR14906675	6027	C	A	1	2021-06-10	United States
ORF1ab_2980_N	ORF1ab	2980	SRR14906675	9203	G	A	0,999261	2021-06-10	United States
ORF1ab_3138_S	ORF1ab	3138	SRR14906675	9678	T	C	0,999902	2021-06-10	United States
ORF1ab_3580_Q	ORF1ab	3580	SRR14906675	11005	C	A	0,911623	2021-06-10	United States
ORF1ab_3672_I	ORF1ab	3672	SRR14906675	11280	C	T	0,999776	2021-06-10	United States
ORF1ab_169_V	ORF1ab	169	SRR14906675	13972	T	G	0,971923	2021-06-10	United States
ORF1ab_314_L	ORF1ab	314	SRR14906675	14408	C	T	0,999755	2021-06-10	United States
ORF1ab_2310_R	ORF1ab	2310	SRR14906675	20396	A	G	0,999676	2021-06-10	United States
S_19_R	S	19	SRR14906675	21618	C	G	1	2021-06-10	United States
S_77_T	S	77	SRR14906675	21792	A	C	1	2021-06-10	United States
S_142_D	S	142	SRR14906675	21987	G	A	0,728155	2021-06-10	United States
S_156_NA	S	156	SRR14906675	22028	G	-AGTTCA	0,997553	2021-06-10	United States
S_452_R	S	452	SRR14906675	22917	T	G	0,999279	2021-06-10	United States
S_478_K	S	478	SRR14906675	22995	C	A	0,999754	2021-06-10	United States
S_614_G	S	614	SRR14906675	23403	A	G	0,999877	2021-06-10	United States
S_681_R	S	681	SRR14906675	23604	C	G	0,999875	2021-06-10	United States
S_950_N	S	950	SRR14906675	24410	G	A	0,971798	2021-06-10	United States
ORF3a_26_L	ORF3a	26	SRR14906675	25469	C	T	0,999935	2021-06-10	United States
M_82_T	M	82	SRR14906675	26767	T	C	0,999938	2021-06-10	United States
ORF7a_82_A	ORF7a	82	SRR14906675	27638	T	C	0,998937	2021-06-10	United States
ORF7a_120_I	ORF7a	120	SRR14906675	27752	C	T	1	2021-06-10	United States
ORF8_121_L	ORF8	121	SRR14906675	28254	A	C	0,999942	2021-06-10	United States
N_63_G	N	63	SRR14906675	28461	A	G	0,980996	2021-06-10	United States
N_203_M	N	203	SRR14906675	28881	G	T	0,999365	2021-06-10	United States
N_377_Y	N	377	SRR14906675	29402	G	T	1	2021-06-10	United States
ORF1ab_82_NA	ORF1ab	82	SRR14906676	510	G	-TCATGT	0,0523918	2021-06-10	United States
ORF1ab_335_G	ORF1ab	335	SRR14906676	1269	A	G	0,999305	2021-06-10	United States
ORF1ab_631_F	ORF1ab	631	SRR14906676	2156	C	T	1	2021-06-10	United States
ORF1ab_1001_I	ORF1ab	1001	SRR14906676	3267	C	T	1	2021-06-10	United States
ORF1ab_1708_D	ORF1ab	1708	SRR14906676	5388	C	A	0,998527	2021-06-10	United States
ORF1ab_2230_T	ORF1ab	2230	SRR14906676	6954	T	C	1	2021-06-10	United States
ORF1ab_2680_I	ORF1ab	2680	SRR14906676	8303	G	A	1	2021-06-10	United States
ORF1ab_3674_NA	ORF1ab	3674	SRR14906676	11287	G	-TCTGGTTTT	0,938178	2021-06-10	United States
ORF1ab_3676_S	ORF1ab	3676	SRR14906676	11291	G	A	0,938931	2021-06-10	United States
ORF1ab_3677_L	ORF1ab	3677	SRR14906676	11296	T	G	1	2021-06-10	United States
ORF1ab_218_L	ORF1ab	218	SRR14906676	14120	C	T	0,999283	2021-06-10	United States
ORF1ab_314_L	ORF1ab	314	SRR14906676	14408	C	T	1	2021-06-10	United States
S_68_NA	S	68	SRR14906676	21764	A	-TACATG	0,449057	2021-06-10	United States
S_143_NA	S	143	SRR14906676	21990	T	-TTA	0,89554	2021-06-10	United States
S_501_Y	S	501	SRR14906676	23063	A	T	1	2021-06-10	United States
S_570_D	S	570	SRR14906676	23271	C	A	0,999833	2021-06-10	United States
S_614_G	S	614	SRR14906676	23403	A	G	1	2021-06-10	United States
S_681_H	S	681	SRR14906676	23604	C	A	1	2021-06-10	United States
S_716_I	S	716	SRR14906676	23709	C	T	1	2021-06-10	United States
S_982_A	S	982	SRR14906676	24506	T	G	1	2021-06-10	United States
S_1118_H	S	1118	SRR14906676	24914	G	C	1	2021-06-10	United States
ORF8_27_*	ORF8	27	SRR14906676	27972	C	T	1	2021-06-10	United States
ORF8_52_I	ORF8	52	SRR14906676	28048	G	T	1	2021-06-10	United States
ORF8_68_*	ORF8	68	SRR14906676	28095	A	T	0,986784	2021-06-10	United States
ORF8_73_C	ORF8	73	SRR14906676	28111	A	G	1	2021-06-10	United States
N_3_H	N	3	SRR14906676	28280	G	C	1	2021-06-10	United States
N_3_V	N	3	SRR14906676	28281	A	T	1	2021-06-10	United States
N_3_E	N	3	SRR14906676	28282	T	A	1	2021-06-10	United States
N_203_K	N	203	SRR14906676	28881	G	A	1	2021-06-10	United States
N_204_R	N	204	SRR14906676	28883	G	C	1	2021-06-10	United States
N_235_F	N	235	SRR14906676	28977	C	T	0,998192	2021-06-10	United States
ORF1ab_1001_I	ORF1ab	1001	SRR14906677	3267	C	T	0,999919	2021-06-10	United States
ORF1ab_1708_D	ORF1ab	1708	SRR14906677	5388	C	A	0,999068	2021-06-10	United States
ORF1ab_1794_I	ORF1ab	1794	SRR14906677	5646	C	T	0,999896	2021-06-10	United States
ORF1ab_2230_T	ORF1ab	2230	SRR14906677	6954	T	C	0,999964	2021-06-10	United States
ORF1ab_2780_L	ORF1ab	2780	SRR14906677	8603	T	C	0,986707	2021-06-10	United States
ORF1ab_3674_NA	ORF1ab	3674	SRR14906677	11287	G	-TCTGGTTTT	0,935412	2021-06-10	United States
ORF1ab_3676_S	ORF1ab	3676	SRR14906677	11291	G	A	0,944947	2021-06-10	United States
ORF1ab_3677_L	ORF1ab	3677	SRR14906677	11296	T	G	0,998736	2021-06-10	United States
ORF1ab_4015_K	ORF1ab	4015	SRR14906677	12308	C	A	0,999744	2021-06-10	United States
ORF1ab_314_L	ORF1ab	314	SRR14906677	14408	C	T	0,99972	2021-06-10	United States
ORF1ab_1383_R	ORF1ab	1383	SRR14906677	17615	A	G	0,999805	2021-06-10	United States
S_23_H	S	23	SRR14906677	21631	A	T	1	2021-06-10	United States
S_68_NA	S	68	SRR14906677	21764	A	-TACATG	0,441934	2021-06-10	United States
S_143_NA	S	143	SRR14906677	21990	T	-TTA	0,882341	2021-06-10	United States
S_501_Y	S	501	SRR14906677	23063	A	T	0,998375	2021-06-10	United States
S_570_D	S	570	SRR14906677	23271	C	A	0,99982	2021-06-10	United States
S_614_G	S	614	SRR14906677	23403	A	G	0,999916	2021-06-10	United States
S_681_H	S	681	SRR14906677	23604	C	A	0,999846	2021-06-10	United States
S_716_I	S	716	SRR14906677	23709	C	T	0,999911	2021-06-10	United States
S_982_A	S	982	SRR14906677	24506	T	G	0,999782	2021-06-10	United States
S_1118_H	S	1118	SRR14906677	24914	G	C	0,999841	2021-06-10	United States
ORF3a_15_F	ORF3a	15	SRR14906677	25437	G	T	0,999858	2021-06-10	United States
M_89_S	M	89	SRR14906677	26787	G	A	0,998929	2021-06-10	United States
ORF7a_84_S	ORF7a	84	SRR14906677	27643	C	T	1	2021-06-10	United States
ORF7a_100_NA	ORF7a	100	SRR14906677	27691	A	-TTTTTC	0,0595238	2021-06-10	United States
ORF8_27_*	ORF8	27	SRR14906677	27972	C	T	0,99993	2021-06-10	United States
ORF8_52_I	ORF8	52	SRR14906677	28048	G	T	0,999888	2021-06-10	United States
ORF8_73_C	ORF8	73	SRR14906677	28111	A	G	0,999892	2021-06-10	United States
ORF8_120_C	ORF8	120	SRR14906677	28252	T	G	0,0520985	2021-06-10	United States
N_3_H	N	3	SRR14906677	28280	G	C	0,999341	2021-06-10	United States
N_3_V	N	3	SRR14906677	28281	A	T	0,999657	2021-06-10	United States
N_3_E	N	3	SRR14906677	28282	T	A	0,999794	2021-06-10	United States
N_203_K	N	203	SRR14906677	28881	G	A	1	2021-06-10	United States
N_204_R	N	204	SRR14906677	28883	G	C	1	2021-06-10	United States
N_235_F	N	235	SRR14906677	28977	C	T	0,999097	2021-06-10	United States
N_398_V	N	398	SRR14906677	29466	C	T	0,999741	2021-06-10	United States
ORF1ab_1306_S	ORF1ab	1306	SRR14906680	4181	G	T	0,999778	2021-06-10	United States
ORF1ab_2046_L	ORF1ab	2046	SRR14906680	6402	C	T	0,999041	2021-06-10	United States
ORF1ab_2287_S	ORF1ab	2287	SRR14906680	7124	C	T	0,999606	2021-06-10	United States
ORF1ab_2554_V	ORF1ab	2554	SRR14906680	7926	C	T	1	2021-06-10	United States
ORF1ab_2930_L	ORF1ab	2930	SRR14906680	9053	G	T	0,998978	2021-06-10	United States
ORF1ab_3255_I	ORF1ab	3255	SRR14906680	10029	C	T	0,999843	2021-06-10	United States
ORF1ab_3646_A	ORF1ab	3646	SRR14906680	11201	A	G	0,99958	2021-06-10	United States
ORF1ab_183_V	ORF1ab	183	SRR14906680	14014	T	G	0,999207	2021-06-10	United States
ORF1ab_314_L	ORF1ab	314	SRR14906680	14408	C	T	0,999723	2021-06-10	United States
ORF1ab_662_S	ORF1ab	662	SRR14906680	15451	G	A	0,998834	2021-06-10	United States
ORF1ab_839_I	ORF1ab	839	SRR14906680	15982	G	A	0,0724704	2021-06-10	United States
ORF1ab_1000_L	ORF1ab	1000	SRR14906680	16466	C	T	0,999663	2021-06-10	United States
ORF1ab_1918_V	ORF1ab	1918	SRR14906680	19220	C	T	0,999702	2021-06-10	United States
ORF1ab_2528_I	ORF1ab	2528	SRR14906680	21051	G	T	0,0627869	2021-06-10	United States
S_19_R	S	19	SRR14906680	21618	C	G	0,999905	2021-06-10	United States
S_142_D	S	142	SRR14906680	21987	G	A	0,683146	2021-06-10	United States
S_156_NA	S	156	SRR14906680	22028	G	-AGTTCA	0,995548	2021-06-10	United States
S_452_R	S	452	SRR14906680	22917	T	G	0,999628	2021-06-10	United States
S_478_K	S	478	SRR14906680	22995	C	A	1	2021-06-10	United States
S_614_G	S	614	SRR14906680	23403	A	G	0,999785	2021-06-10	United States
S_681_R	S	681	SRR14906680	23604	C	G	0,999435	2021-06-10	United States
S_950_N	S	950	SRR14906680	24410	G	A	0,954347	2021-06-10	United States
ORF3a_26_L	ORF3a	26	SRR14906680	25469	C	T	0,999668	2021-06-10	United States
ORF3a_67_N	ORF3a	67	SRR14906680	25593	G	T	0,0657157	2021-06-10	United States
M_82_T	M	82	SRR14906680	26767	T	C	0,999713	2021-06-10	United States
ORF7a_82_A	ORF7a	82	SRR14906680	27638	T	C	0,999466	2021-06-10	United States
ORF7a_120_I	ORF7a	120	SRR14906680	27752	C	T	0,999936	2021-06-10	United States
ORF7b_40_I	ORF7b	40	SRR14906680	27874	C	T	0,999845	2021-06-10	United States
ORF8_118_NA	ORF8	118	SRR14906680	28247	A	-GATTTC	0,93445	2021-06-10	United States
ORF8_120_L	ORF8	120	SRR14906680	28253	C	A	0,997957	2021-06-10	United States
N_63_G	N	63	SRR14906680	28461	A	G	0,980306	2021-06-10	United States
N_203_M	N	203	SRR14906680	28881	G	T	0,999466	2021-06-10	United States
N_215_C	N	215	SRR14906680	28916	G	T	0,996339	2021-06-10	United States
N_377_Y	N	377	SRR14906680	29402	G	T	0,999852	2021-06-10	United States
ORF1ab_265_I	ORF1ab	265	SRR14906681	1059	C	T	0,999506	2021-06-10	United States
ORF1ab_1679_S	ORF1ab	1679	SRR14906681	5300	G	T	0,99937	2021-06-10	United States
ORF1ab_3162_E	ORF1ab	3162	SRR14906681	9749	A	G	0,999927	2021-06-10	United States
ORF1ab_3201_P	ORF1ab	3201	SRR14906681	9867	T	C	0,99985	2021-06-10	United States
ORF1ab_3209_V	ORF1ab	3209	SRR14906681	9891	C	T	0,999532	2021-06-10	United States
ORF1ab_3674_NA	ORF1ab	3674	SRR14906681	11287	G	-TCTGGTTTT	0,936553	2021-06-10	United States
ORF1ab_3676_S	ORF1ab	3676	SRR14906681	11291	G	A	0,931789	2021-06-10	United States
ORF1ab_3677_L	ORF1ab	3677	SRR14906681	11296	T	G	0,998622	2021-06-10	United States
ORF1ab_3847_I	ORF1ab	3847	SRR14906681	11804	G	A	0,999904	2021-06-10	United States
ORF1ab_314_L	ORF1ab	314	SRR14906681	14408	C	T	0,99969	2021-06-10	United States
S_80_G	S	80	SRR14906681	21801	A	G	0,999779	2021-06-10	United States
S_143_NA	S	143	SRR14906681	21990	T	-TTA	0,898432	2021-06-10	United States
S_157_S	S	157	SRR14906681	22032	T	C	0,996148	2021-06-10	United States
S_452_R	S	452	SRR14906681	22917	T	G	0,999621	2021-06-10	United States
S_614_G	S	614	SRR14906681	23403	A	G	0,9999	2021-06-10	United States
S_859_N	S	859	SRR14906681	24138	C	A	0,999238	2021-06-10	United States
S_950_H	S	950	SRR14906681	24410	G	C	0,907341	2021-06-10	United States
ORF3a_42_L	ORF3a	42	SRR14906681	25517	C	T	0,998956	2021-06-10	United States
ORF3a_57_H	ORF3a	57	SRR14906681	25563	G	T	0,99978	2021-06-10	United States
ORF3a_104_L	ORF3a	104	SRR14906681	25703	C	T	0,991667	2021-06-10	United States
ORF8_11_I	ORF8	11	SRR14906681	27925	C	T	0,999837	2021-06-10	United States
ORF8_51_S	ORF8	51	SRR14906681	28044	G	T	0,999652	2021-06-10	United States
ORF8_118_V	ORF8	118	SRR14906681	28245	T	G	0,999842	2021-06-10	United States
ORF8_119_NA	ORF8	119	SRR14906681	28250	T	+CTG	0,828391	2021-06-10	United States
ORF8_120_NA	ORF8	120	SRR14906681	28253	C	-A	0,998042	2021-06-10	United States
N_205_I	N	205	SRR14906681	28887	C	T	0,999276	2021-06-10	United States
N_234_I	N	234	SRR14906681	28975	G	A	0,999792	2021-06-10	United States
ORF1ab_1306_S	ORF1ab	1306	SRR14906682	4181	G	T	0,999811	2021-06-10	United States
ORF1ab_2046_L	ORF1ab	2046	SRR14906682	6402	C	T	0,999346	2021-06-10	United States
ORF1ab_2287_S	ORF1ab	2287	SRR14906682	7124	C	T	0,999736	2021-06-10	United States
ORF1ab_2554_V	ORF1ab	2554	SRR14906682	7926	C	T	0,999965	2021-06-10	United States
ORF1ab_2930_L	ORF1ab	2930	SRR14906682	9053	G	T	0,999528	2021-06-10	United States
ORF1ab_3255_I	ORF1ab	3255	SRR14906682	10029	C	T	0,999939	2021-06-10	United States
ORF1ab_3646_A	ORF1ab	3646	SRR14906682	11201	A	G	0,999846	2021-06-10	United States
ORF1ab_183_V	ORF1ab	183	SRR14906682	14014	T	G	0,999936	2021-06-10	United States
ORF1ab_314_L	ORF1ab	314	SRR14906682	14408	C	T	0,999696	2021-06-10	United States
ORF1ab_662_S	ORF1ab	662	SRR14906682	15451	G	A	0,998954	2021-06-10	United States
ORF1ab_1000_L	ORF1ab	1000	SRR14906682	16466	C	T	0,99981	2021-06-10	United States
ORF1ab_1918_V	ORF1ab	1918	SRR14906682	19220	C	T	0,999897	2021-06-10	United States
S_19_R	S	19	SRR14906682	21618	C	G	1	2021-06-10	United States
S_156_NA	S	156	SRR14906682	22028	G	-AGTTCA	0,997183	2021-06-10	United States
S_434_V	S	434	SRR14906682	22862	A	G	0,801689	2021-06-10	United States
S_452_R	S	452	SRR14906682	22917	T	G	0,999571	2021-06-10	United States
S_478_K	S	478	SRR14906682	22995	C	A	0,999876	2021-06-10	United States
S_614_G	S	614	SRR14906682	23403	A	G	0,999928	2021-06-10	United States
S_681_R	S	681	SRR14906682	23604	C	G	1	2021-06-10	United States
S_950_N	S	950	SRR14906682	24410	G	A	0,981526	2021-06-10	United States
ORF3a_26_L	ORF3a	26	SRR14906682	25469	C	T	0,999886	2021-06-10	United States
M_82_T	M	82	SRR14906682	26767	T	C	0,999796	2021-06-10	United States
ORF7a_82_A	ORF7a	82	SRR14906682	27638	T	C	0,999495	2021-06-10	United States
ORF7a_120_I	ORF7a	120	SRR14906682	27752	C	T	0,9995	2021-06-10	United States
ORF7b_40_I	ORF7b	40	SRR14906682	27874	C	T	1	2021-06-10	United States
ORF8_118_NA	ORF8	118	SRR14906682	28247	A	-GATTTC	0,920474	2021-06-10	United States
ORF8_120_L	ORF8	120	SRR14906682	28253	C	A	0,999308	2021-06-10	United States
N_63_G	N	63	SRR14906682	28461	A	G	0,980603	2021-06-10	United States
N_203_M	N	203	SRR14906682	28881	G	T	0,99991	2021-06-10	United States
N_215_C	N	215	SRR14906682	28916	G	T	0,999117	2021-06-10	United States
N_377_Y	N	377	SRR14906682	29402	G	T	0,999678	2021-06-10	United States
ORF1ab_124_C	ORF1ab	124	SRR14906683	635	C	T	0,087482	2021-06-10	United States
ORF1ab_1001_I	ORF1ab	1001	SRR14906683	3267	C	T	0,999807	2021-06-10	United States
ORF1ab_1556_F	ORF1ab	1556	SRR14906683	4931	C	T	0,0509259	2021-06-10	United States
ORF1ab_1708_D	ORF1ab	1708	SRR14906683	5388	C	A	1	2021-06-10	United States
ORF1ab_2145_L	ORF1ab	2145	SRR14906683	6698	T	C	0,0656949	2021-06-10	United States
ORF1ab_2230_T	ORF1ab	2230	SRR14906683	6954	T	C	1	2021-06-10	United States
ORF1ab_2494_I	ORF1ab	2494	SRR14906683	7745	G	A	1	2021-06-10	United States
ORF1ab_2804_I	ORF1ab	2804	SRR14906683	8676	G	T	1	2021-06-10	United States
ORF1ab_3603_NA	ORF1ab	3603	SRR14906683	11074	C	-T	0,0507519	2021-06-10	United States
ORF1ab_3674_NA	ORF1ab	3674	SRR14906683	11287	G	-TCTGGTTTT	0,928049	2021-06-10	United States
ORF1ab_3676_S	ORF1ab	3676	SRR14906683	11291	G	A	0,955407	2021-06-10	United States
ORF1ab_3677_L	ORF1ab	3677	SRR14906683	11296	T	G	0,998773	2021-06-10	United States
ORF1ab_218_L	ORF1ab	218	SRR14906683	14120	C	T	0,999702	2021-06-10	United States
ORF1ab_314_L	ORF1ab	314	SRR14906683	14408	C	T	0,999622	2021-06-10	United States
ORF1ab_813_H	ORF1ab	813	SRR14906683	15906	G	T	0,191501	2021-06-10	United States
ORF1ab_1071_F	ORF1ab	1071	SRR14906683	16679	C	T	0,0503365	2021-06-10	United States
ORF1ab_2172_NA	ORF1ab	2172	SRR14906683	19983	C	+T	0,104384	2021-06-10	United States
S_68_NA	S	68	SRR14906683	21764	A	-TACATG	0,473145	2021-06-10	United States
S_143_NA	S	143	SRR14906683	21990	T	-TTA	0,908853	2021-06-10	United States
S_501_Y	S	501	SRR14906683	23063	A	T	1	2021-06-10	United States
S_570_D	S	570	SRR14906683	23271	C	A	0,999796	2021-06-10	United States
S_614_G	S	614	SRR14906683	23403	A	G	0,999831	2021-06-10	United States
S_681_H	S	681	SRR14906683	23604	C	A	1	2021-06-10	United States
S_716_I	S	716	SRR14906683	23709	C	T	0,999721	2021-06-10	United States
S_807_L	S	807	SRR14906683	23982	C	T	1	2021-06-10	United States
S_982_A	S	982	SRR14906683	24506	T	G	0,999915	2021-06-10	United States
S_1118_H	S	1118	SRR14906683	24914	G	C	0,999882	2021-06-10	United States
ORF3a_134_H	ORF3a	134	SRR14906683	25793	G	A	0,999909	2021-06-10	United States
M_105_C	M	105	SRR14906683	26835	C	T	0,097309	2021-06-10	United States
ORF8_27_*	ORF8	27	SRR14906683	27972	C	T	0,99963	2021-06-10	United States
ORF8_52_I	ORF8	52	SRR14906683	28048	G	T	1	2021-06-10	United States
ORF8_68_*	ORF8	68	SRR14906683	28095	A	T	0,893649	2021-06-10	United States
ORF8_73_C	ORF8	73	SRR14906683	28111	A	G	0,999852	2021-06-10	United States
N_3_H	N	3	SRR14906683	28280	G	C	0,999971	2021-06-10	United States
N_3_V	N	3	SRR14906683	28281	A	T	0,999866	2021-06-10	United States
N_3_E	N	3	SRR14906683	28282	T	A	0,999808	2021-06-10	United States
N_203_K	N	203	SRR14906683	28881	G	A	0,999772	2021-06-10	United States
N_204_R	N	204	SRR14906683	28883	G	C	0,999775	2021-06-10	United States
N_235_F	N	235	SRR14906683	28977	C	T	0,999431	2021-06-10	United States
ORF1ab_265_I	ORF1ab	265	SRR14906685	1059	C	T	0,999808	2021-06-11	United States
ORF1ab_685_L	ORF1ab	685	SRR14906685	2318	T	C	0,999756	2021-06-11	United States
ORF1ab_3201_P	ORF1ab	3201	SRR14906685	9867	T	C	0,999845	2021-06-11	United States
ORF1ab_3674_NA	ORF1ab	3674	SRR14906685	11287	G	-TCTGGTTTT	0,934542	2021-06-11	United States
ORF1ab_3676_S	ORF1ab	3676	SRR14906685	11291	G	A	0,946228	2021-06-11	United States
ORF1ab_3677_L	ORF1ab	3677	SRR14906685	11296	T	G	0,998013	2021-06-11	United States
ORF1ab_314_L	ORF1ab	314	SRR14906685	14408	C	T	0,999614	2021-06-11	United States
ORF1ab_1011_H	ORF1ab	1011	SRR14906685	16500	A	C	0,99917	2021-06-11	United States
S_3_NA	S	3	SRR14906685	21569	G	+T	0,0804414	2021-06-11	United States
S_5_F	S	5	SRR14906685	21575	C	T	0,999787	2021-06-11	United States
S_95_I	S	95	SRR14906685	21846	C	T	0,999569	2021-06-11	United States
S_253_G	S	253	SRR14906685	22320	A	G	0,999981	2021-06-11	United States
S_484_K	S	484	SRR14906685	23012	G	A	0,999705	2021-06-11	United States
S_614_G	S	614	SRR14906685	23403	A	G	0,999841	2021-06-11	United States
S_701_V	S	701	SRR14906685	23664	C	T	0,999723	2021-06-11	United States
ORF3a_42_L	ORF3a	42	SRR14906685	25517	C	T	0,998992	2021-06-11	United States
ORF3a_57_H	ORF3a	57	SRR14906685	25563	G	T	0,999534	2021-06-11	United States
ORF7b_12_NA	ORF7b	12	SRR14906685	27791	C	-T	0,96106	2021-06-11	United States
ORF8_11_I	ORF8	11	SRR14906685	27925	C	T	1	2021-06-11	United States
N_199_L	N	199	SRR14906685	28869	C	T	0,999552	2021-06-11	United States
N_234_I	N	234	SRR14906685	28975	G	A	0,99982	2021-06-11	United States
ORF10_10_L	ORF10	10	SRR14906685	29586	C	T	0,999791	2021-06-11	United States
ORF1ab_1001_I	ORF1ab	1001	SRR14906686	3267	C	T	0,997747	2021-06-11	United States
ORF1ab_1708_D	ORF1ab	1708	SRR14906686	5388	C	A	1	2021-06-11	United States
ORF1ab_2032_N	ORF1ab	2032	SRR14906686	6359	G	A	0,999969	2021-06-11	United States
ORF1ab_2230_T	ORF1ab	2230	SRR14906686	6954	T	C	1	2021-06-11	United States
ORF1ab_3674_NA	ORF1ab	3674	SRR14906686	11287	G	-TCTGGTTTT	0,930378	2021-06-11	United States
ORF1ab_3676_S	ORF1ab	3676	SRR14906686	11291	G	A	0,916955	2021-06-11	United States
ORF1ab_3677_L	ORF1ab	3677	SRR14906686	11296	T	G	1	2021-06-11	United States
ORF1ab_3748_I	ORF1ab	3748	SRR14906686	11507	G	A	0,999859	2021-06-11	United States
ORF1ab_314_L	ORF1ab	314	SRR14906686	14408	C	T	0,999069	2021-06-11	United States
S_68_NA	S	68	SRR14906686	21764	A	-TACATG	0,503743	2021-06-11	United States
S_143_NA	S	143	SRR14906686	21990	T	-TTA	0,893174	2021-06-11	United States
S_501_Y	S	501	SRR14906686	23063	A	T	1	2021-06-11	United States
S_570_D	S	570	SRR14906686	23271	C	A	0,999497	2021-06-11	United States
S_614_G	S	614	SRR14906686	23403	A	G	0,99993	2021-06-11	United States
S_681_H	S	681	SRR14906686	23604	C	A	1	2021-06-11	United States
S_716_I	S	716	SRR14906686	23709	C	T	1	2021-06-11	United States
S_982_A	S	982	SRR14906686	24506	T	G	0,99975	2021-06-11	United States
S_1118_H	S	1118	SRR14906686	24914	G	C	0,999356	2021-06-11	United States
ORF3a_104_S	ORF3a	104	SRR14906686	25702	C	T	0,999746	2021-06-11	United States
ORF8_27_*	ORF8	27	SRR14906686	27972	C	T	0,999375	2021-06-11	United States
ORF8_52_I	ORF8	52	SRR14906686	28048	G	T	1	2021-06-11	United States
ORF8_73_C	ORF8	73	SRR14906686	28111	A	G	0,999868	2021-06-11	United States
N_3_H	N	3	SRR14906686	28280	G	C	0,999906	2021-06-11	United States
N_3_V	N	3	SRR14906686	28281	A	T	1	2021-06-11	United States
N_3_E	N	3	SRR14906686	28282	T	A	0,999906	2021-06-11	United States
N_203_K	N	203	SRR14906686	28881	G	A	0,99837	2021-06-11	United States
N_204_R	N	204	SRR14906686	28883	G	C	1	2021-06-11	United States
N_235_F	N	235	SRR14906686	28977	C	T	0,998352	2021-06-11	United States
ORF1ab_309_L	ORF1ab	309	SRR14906687	1191	C	T	1	2021-06-11	United States
ORF1ab_569_T	ORF1ab	569	SRR14906687	1971	T	C	0,999844	2021-06-11	United States
ORF1ab_1428_E	ORF1ab	1428	SRR14906687	4547	A	G	0,300429	2021-06-11	United States
ORF1ab_1640_L	ORF1ab	1640	SRR14906687	5184	C	T	0,999456	2021-06-11	United States
ORF1ab_3209_V	ORF1ab	3209	SRR14906687	9891	C	T	0,999333	2021-06-11	United States
ORF1ab_3718_A	ORF1ab	3718	SRR14906687	11418	T	C	0,999953	2021-06-11	United States
ORF1ab_314_L	ORF1ab	314	SRR14906687	14408	C	T	0,999676	2021-06-11	United States
ORF1ab_662_S	ORF1ab	662	SRR14906687	15451	G	A	0,998178	2021-06-11	United States
ORF1ab_1000_L	ORF1ab	1000	SRR14906687	16466	C	T	0,999869	2021-06-11	United States
ORF1ab_1570_L	ORF1ab	1570	SRR14906687	18176	C	T	1	2021-06-11	United States
S_19_R	S	19	SRR14906687	21618	C	G	1	2021-06-11	United States
S_142_D	S	142	SRR14906687	21987	G	A	0,923664	2021-06-11	United States
S_156_NA	S	156	SRR14906687	22028	G	-AGTTCA	0,99712	2021-06-11	United States
S_209_NA	S	209	SRR14906687	22188	C	-TAT	0,884438	2021-06-11	United States
S_452_R	S	452	SRR14906687	22917	T	G	0,999793	2021-06-11	United States
S_478_K	S	478	SRR14906687	22995	C	A	1	2021-06-11	United States
S_614_G	S	614	SRR14906687	23403	A	G	0,999956	2021-06-11	United States
S_681_R	S	681	SRR14906687	23604	C	G	0,999851	2021-06-11	United States
S_950_N	S	950	SRR14906687	24410	G	A	0,974104	2021-06-11	United States
ORF3a_26_L	ORF3a	26	SRR14906687	25469	C	T	0,999797	2021-06-11	United States
M_82_T	M	82	SRR14906687	26767	T	C	0,999851	2021-06-11	United States
ORF7a_82_A	ORF7a	82	SRR14906687	27638	T	C	1	2021-06-11	United States
ORF7a_116_F	ORF7a	116	SRR14906687	27739	C	T	0,993435	2021-06-11	United States
ORF7a_120_I	ORF7a	120	SRR14906687	27752	C	T	1	2021-06-11	United States
ORF8_118_NA	ORF8	118	SRR14906687	28247	A	-GATTTC	0,92204	2021-06-11	United States
ORF8_119_V	ORF8	119	SRR14906687	28249	A	T	0,974138	2021-06-11	United States
ORF8_120_L	ORF8	120	SRR14906687	28253	C	A	0,997834	2021-06-11	United States
N_63_G	N	63	SRR14906687	28461	A	G	0,942963	2021-06-11	United States
N_203_M	N	203	SRR14906687	28881	G	T	0,999662	2021-06-11	United States
N_377_Y	N	377	SRR14906687	29402	G	T	1	2021-06-11	United States
ORF1ab_1306_S	ORF1ab	1306	SRR14906689	4181	G	T	0,999872	2021-06-10	United States
ORF1ab_2046_L	ORF1ab	2046	SRR14906689	6402	C	T	0,999267	2021-06-10	United States
ORF1ab_2287_S	ORF1ab	2287	SRR14906689	7124	C	T	0,999621	2021-06-10	United States
ORF1ab_2930_L	ORF1ab	2930	SRR14906689	9053	G	T	0,99977	2021-06-10	United States
ORF1ab_3255_I	ORF1ab	3255	SRR14906689	10029	C	T	0,999976	2021-06-10	United States
ORF1ab_3646_A	ORF1ab	3646	SRR14906689	11201	A	G	0,999662	2021-06-10	United States
ORF1ab_3731_V	ORF1ab	3731	SRR14906689	11456	A	G	0,999497	2021-06-10	United States
ORF1ab_314_L	ORF1ab	314	SRR14906689	14408	C	T	0,999782	2021-06-10	United States
ORF1ab_662_S	ORF1ab	662	SRR14906689	15451	G	A	0,998885	2021-06-10	United States
ORF1ab_1000_L	ORF1ab	1000	SRR14906689	16466	C	T	0,999816	2021-06-10	United States
ORF1ab_1918_V	ORF1ab	1918	SRR14906689	19220	C	T	0,999705	2021-06-10	United States
S_19_R	S	19	SRR14906689	21618	C	G	0,999805	2021-06-10	United States
S_142_D	S	142	SRR14906689	21987	G	A	0,519685	2021-06-10	United States
S_156_NA	S	156	SRR14906689	22028	G	-AGTTCA	0,996756	2021-06-10	United States
S_452_R	S	452	SRR14906689	22917	T	G	1	2021-06-10	United States
S_478_K	S	478	SRR14906689	22995	C	A	0,999879	2021-06-10	United States
S_614_G	S	614	SRR14906689	23403	A	G	0,999949	2021-06-10	United States
S_681_R	S	681	SRR14906689	23604	C	G	0,99979	2021-06-10	United States
S_950_N	S	950	SRR14906689	24410	G	A	0,883028	2021-06-10	United States
ORF3a_26_L	ORF3a	26	SRR14906689	25469	C	T	0,99988	2021-06-10	United States
M_82_T	M	82	SRR14906689	26767	T	C	0,999869	2021-06-10	United States
ORF7a_82_A	ORF7a	82	SRR14906689	27638	T	C	0,999772	2021-06-10	United States
ORF7a_120_I	ORF7a	120	SRR14906689	27752	C	T	0,999917	2021-06-10	United States
ORF7b_40_I	ORF7b	40	SRR14906689	27874	C	T	0,999523	2021-06-10	United States
ORF8_118_NA	ORF8	118	SRR14906689	28247	A	-GATTTC	0,932509	2021-06-10	United States
ORF8_120_L	ORF8	120	SRR14906689	28253	C	A	0,995417	2021-06-10	United States
N_63_G	N	63	SRR14906689	28461	A	G	0,97878	2021-06-10	United States
N_203_M	N	203	SRR14906689	28881	G	T	0,998928	2021-06-10	United States
N_215_C	N	215	SRR14906689	28916	G	T	1	2021-06-10	United States
N_377_Y	N	377	SRR14906689	29402	G	T	0,999774	2021-06-10	United States
ORF1ab_4_F	ORF1ab	4	SRR14906690	275	C	T	0,999431	2021-06-11	United States
ORF1ab_967_V	ORF1ab	967	SRR14906690	3165	C	T	0,998693	2021-06-11	United States
ORF1ab_1657_E	ORF1ab	1657	SRR14906690	5234	A	G	0,996416	2021-06-11	United States
ORF1ab_2136_G	ORF1ab	2136	SRR14906690	6672	A	G	0,999462	2021-06-11	United States
ORF1ab_2996_F	ORF1ab	2996	SRR14906690	9251	G	T	0,999783	2021-06-11	United States
ORF1ab_3071_Y	ORF1ab	3071	SRR14906690	9477	T	A	0,999947	2021-06-11	United States
ORF1ab_3255_I	ORF1ab	3255	SRR14906690	10029	C	T	0,999516	2021-06-11	United States
ORF1ab_3580_Q	ORF1ab	3580	SRR14906690	11005	C	A	0,984564	2021-06-11	United States
ORF1ab_1000_L	ORF1ab	1000	SRR14906690	16466	C	T	0,999812	2021-06-11	United States
ORF1ab_1144_F	ORF1ab	1144	SRR14906690	16897	G	T	1	2021-06-11	United States
S_140_NA	S	140	SRR14906690	21980	T	-TTTTGGGTG	0,799875	2021-06-11	United States
S_452_R	S	452	SRR14906690	22917	T	G	0,99947	2021-06-11	United States
S_614_G	S	614	SRR14906690	23403	A	G	0,999702	2021-06-11	United States
ORF3a_74_F	ORF3a	74	SRR14906690	25613	C	T	0,998608	2021-06-11	United States
ORF3a_196_V	ORF3a	196	SRR14906690	25979	G	T	0,998008	2021-06-11	United States
ORF7a_62_NA	ORF7a	62	SRR14906690	27578	A	-ATT	0,0788382	2021-06-11	United States
ORF8_18_*	ORF8	18	SRR14906690	27945	C	T	1	2021-06-11	United States
ORF8_115_C	ORF8	115	SRR14906690	28236	C	T	0,274602	2021-06-11	United States
N_182_S	N	182	SRR14906690	28817	G	T	1	2021-06-11	United States
N_197_L	N	197	SRR14906690	28863	C	T	1	2021-06-11	United States
N_234_I	N	234	SRR14906690	28975	G	T	0,999753	2021-06-11	United States
N_365_S	N	365	SRR14906690	29366	C	T	0,993976	2021-06-11	United States
N_383_L	N	383	SRR14906690	29421	C	T	1	2021-06-11	United States
ORF1ab_1001_I	ORF1ab	1001	SRR14906691	3267	C	T	0,999808	2021-06-11	United States
ORF1ab_1586_I	ORF1ab	1586	SRR14906691	5023	G	A	0,999902	2021-06-11	United States
ORF1ab_1708_D	ORF1ab	1708	SRR14906691	5388	C	A	0,999896	2021-06-11	United States
ORF1ab_2230_T	ORF1ab	2230	SRR14906691	6954	T	C	0,999808	2021-06-11	United States
ORF1ab_3674_NA	ORF1ab	3674	SRR14906691	11287	G	-TCTGGTTTT	0,93473	2021-06-11	United States
ORF1ab_3676_S	ORF1ab	3676	SRR14906691	11291	G	A	0,946766	2021-06-11	United States
ORF1ab_3677_L	ORF1ab	3677	SRR14906691	11296	T	G	0,996305	2021-06-11	United States
ORF1ab_314_L	ORF1ab	314	SRR14906691	14408	C	T	0,999326	2021-06-11	United States
ORF1ab_1383_R	ORF1ab	1383	SRR14906691	17615	A	G	1	2021-06-11	United States
ORF1ab_2499_N	ORF1ab	2499	SRR14906691	20962	G	A	0,999853	2021-06-11	United States
S_68_NA	S	68	SRR14906691	21764	A	-TACATG	0,442231	2021-06-11	United States
S_143_NA	S	143	SRR14906691	21990	T	-TTA	0,911413	2021-06-11	United States
S_501_Y	S	501	SRR14906691	23063	A	T	0,999646	2021-06-11	United States
S_570_D	S	570	SRR14906691	23271	C	A	0,999868	2021-06-11	United States
S_614_G	S	614	SRR14906691	23403	A	G	0,999887	2021-06-11	United States
S_681_H	S	681	SRR14906691	23604	C	A	0,999925	2021-06-11	United States
S_716_I	S	716	SRR14906691	23709	C	T	0,999873	2021-06-11	United States
S_982_A	S	982	SRR14906691	24506	T	G	0,999937	2021-06-11	United States
S_1118_H	S	1118	SRR14906691	24914	G	C	0,999722	2021-06-11	United States
M_70_L	M	70	SRR14906691	26730	G	C	0,999799	2021-06-11	United States
ORF8_27_*	ORF8	27	SRR14906691	27972	C	T	0,999874	2021-06-11	United States
ORF8_52_I	ORF8	52	SRR14906691	28048	G	T	0,999904	2021-06-11	United States
ORF8_73_C	ORF8	73	SRR14906691	28111	A	G	0,999812	2021-06-11	United States
N_3_H	N	3	SRR14906691	28280	G	C	0,999876	2021-06-11	United States
N_3_V	N	3	SRR14906691	28281	A	T	0,999863	2021-06-11	United States
N_3_E	N	3	SRR14906691	28282	T	A	0,999863	2021-06-11	United States
N_203_K	N	203	SRR14906691	28881	G	A	0,999719	2021-06-11	United States
N_204_R	N	204	SRR14906691	28883	G	C	0,99985	2021-06-11	United States
N_235_F	N	235	SRR14906691	28977	C	T	0,999735	2021-06-11	United States
N_389_H	N	389	SRR14906691	29440	G	T	0,999794	2021-06-11	United States
ORF1ab_1001_I	ORF1ab	1001	SRR14906692	3267	C	T	0,999954	2021-06-10	United States
ORF1ab_1708_D	ORF1ab	1708	SRR14906692	5388	C	A	0,999772	2021-06-10	United States
ORF1ab_2230_T	ORF1ab	2230	SRR14906692	6954	T	C	0,999945	2021-06-10	United States
ORF1ab_3674_NA	ORF1ab	3674	SRR14906692	11287	G	-TCTGGTTTT	0,93067	2021-06-10	United States
ORF1ab_3676_S	ORF1ab	3676	SRR14906692	11291	G	A	0,954889	2021-06-10	United States
ORF1ab_3677_L	ORF1ab	3677	SRR14906692	11296	T	G	0,998287	2021-06-10	United States
ORF1ab_3966_R	ORF1ab	3966	SRR14906692	12162	A	G	0,999841	2021-06-10	United States
ORF1ab_314_L	ORF1ab	314	SRR14906692	14408	C	T	0,999839	2021-06-10	United States
ORF1ab_708_Y	ORF1ab	708	SRR14906692	15589	G	T	0,064209	2021-06-10	United States
ORF1ab_1383_R	ORF1ab	1383	SRR14906692	17615	A	G	0,999946	2021-06-10	United States
ORF1ab_2557_R	ORF1ab	2557	SRR14906692	21137	A	G	0,999905	2021-06-10	United States
S_68_NA	S	68	SRR14906692	21764	A	-TACATG	0,471613	2021-06-10	United States
S_143_NA	S	143	SRR14906692	21990	T	-TTA	0,9028	2021-06-10	United States
S_501_Y	S	501	SRR14906692	23063	A	T	0,999907	2021-06-10	United States
S_570_D	S	570	SRR14906692	23271	C	A	0,999785	2021-06-10	United States
S_614_G	S	614	SRR14906692	23403	A	G	0,999812	2021-06-10	United States
S_681_H	S	681	SRR14906692	23604	C	A	0,999813	2021-06-10	United States
S_716_I	S	716	SRR14906692	23709	C	T	0,999794	2021-06-10	United States
S_982_A	S	982	SRR14906692	24506	T	G	0,999871	2021-06-10	United States
S_1118_H	S	1118	SRR14906692	24914	G	C	0,999567	2021-06-10	United States
S_1191_N	S	1191	SRR14906692	25135	G	T	0,999829	2021-06-10	United States
ORF3a_171_L	ORF3a	171	SRR14906692	25904	C	T	0,999603	2021-06-10	United States
ORF8_27_*	ORF8	27	SRR14906692	27972	C	T	0,997926	2021-06-10	United States
ORF8_52_I	ORF8	52	SRR14906692	28048	G	T	0,999929	2021-06-10	United States
ORF8_73_C	ORF8	73	SRR14906692	28111	A	G	0,999925	2021-06-10	United States
N_3_H	N	3	SRR14906692	28280	G	C	0,999982	2021-06-10	United States
N_3_V	N	3	SRR14906692	28281	A	T	0,999922	2021-06-10	United States
N_3_E	N	3	SRR14906692	28282	T	A	0,999879	2021-06-10	United States
N_203_K	N	203	SRR14906692	28881	G	A	0,999821	2021-06-10	United States
N_204_R	N	204	SRR14906692	28883	G	C	0,999883	2021-06-10	United States
N_235_F	N	235	SRR14906692	28977	C	T	0,999395	2021-06-10	United States
ORF1ab_139_G	ORF1ab	139	SRR14906693	681	A	G	0,999694	2021-06-11	United States
ORF1ab_309_S	ORF1ab	309	SRR14906693	1190	C	T	0,99988	2021-06-11	United States
ORF1ab_1055_A	ORF1ab	1055	SRR14906693	3428	A	G	0,999817	2021-06-11	United States
ORF1ab_1538_I	ORF1ab	1538	SRR14906693	4878	C	T	0,999554	2021-06-11	United States
ORF1ab_3255_I	ORF1ab	3255	SRR14906693	10029	C	T	0,999861	2021-06-11	United States
ORF1ab_3729_R	ORF1ab	3729	SRR14906693	11451	A	G	0,999883	2021-06-11	United States
ORF1ab_314_L	ORF1ab	314	SRR14906693	14408	C	T	0,999913	2021-06-11	United States
ORF1ab_1149_L	ORF1ab	1149	SRR14906693	16912	G	T	0,12304	2021-06-11	United States
ORF1ab_1342_S	ORF1ab	1342	SRR14906693	17491	C	T	0,999901	2021-06-11	United States
ORF1ab_1681_F	ORF1ab	1681	SRR14906693	18508	C	T	0,999777	2021-06-11	United States
ORF1ab_2401_T	ORF1ab	2401	SRR14906693	20668	G	A	0,999902	2021-06-11	United States
S_95_I	S	95	SRR14906693	21846	C	T	0,999892	2021-06-11	United States
S_143_NA	S	143	SRR14906693	21990	T	+TAC	0,774455	2021-06-11	United States
S_144_S	S	144	SRR14906693	21993	A	C	0,174757	2021-06-11	United States
S_209_L	S	209	SRR14906693	22188	C	T	0,999812	2021-06-11	United States
S_346_K	S	346	SRR14906693	22599	G	A	0,999844	2021-06-11	United States
S_484_K	S	484	SRR14906693	23012	G	A	0,999536	2021-06-11	United States
S_501_Y	S	501	SRR14906693	23063	A	T	0,999729	2021-06-11	United States
S_614_G	S	614	SRR14906693	23403	A	G	0,999762	2021-06-11	United States
S_681_H	S	681	SRR14906693	23604	C	A	0,99978	2021-06-11	United States
S_950_N	S	950	SRR14906693	24410	G	A	0,952086	2021-06-11	United States
S_1052_L	S	1052	SRR14906693	24716	T	C	0,983951	2021-06-11	United States
ORF3a_57_H	ORF3a	57	SRR14906693	25563	G	T	1	2021-06-11	United States
ORF3a_193_L	ORF3a	193	SRR14906693	25970	G	T	0,999471	2021-06-11	United States
ORF3a_255_NA	ORF3a	255	SRR14906693	26157	T	-GTTA	0,925026	2021-06-11	United States
ORF8_11_K	ORF8	11	SRR14906693	27925	C	A	0,999898	2021-06-11	United States
ORF8_38_S	ORF8	38	SRR14906693	28005	C	T	0,999909	2021-06-11	United States
ORF8_67_F	ORF8	67	SRR14906693	28093	C	T	0,826863	2021-06-11	United States
N_205_I	N	205	SRR14906693	28887	C	T	0,999753	2021-06-11	United States
N_340_N	N	340	SRR14906693	29291	G	A	0,999857	2021-06-11	United States
ORF1ab_92_I	ORF1ab	92	SRR14906694	539	C	A	0,999911	2021-06-11	United States
ORF1ab_1001_I	ORF1ab	1001	SRR14906694	3267	C	T	0,99979	2021-06-11	United States
ORF1ab_1708_D	ORF1ab	1708	SRR14906694	5388	C	A	0,99974	2021-06-11	United States
ORF1ab_2230_T	ORF1ab	2230	SRR14906694	6954	T	C	0,999829	2021-06-11	United States
ORF1ab_2259_I	ORF1ab	2259	SRR14906694	7042	G	T	0,999603	2021-06-11	United States
ORF1ab_3674_NA	ORF1ab	3674	SRR14906694	11287	G	-TCTGGTTTT	0,936007	2021-06-11	United States
ORF1ab_3676_S	ORF1ab	3676	SRR14906694	11291	G	A	0,919532	2021-06-11	United States
ORF1ab_3677_L	ORF1ab	3677	SRR14906694	11296	T	G	0,998281	2021-06-11	United States
ORF1ab_218_L	ORF1ab	218	SRR14906694	14120	C	T	0,999792	2021-06-11	United States
ORF1ab_314_L	ORF1ab	314	SRR14906694	14408	C	T	0,999807	2021-06-11	United States
S_68_NA	S	68	SRR14906694	21764	A	-TACATG	0,411677	2021-06-11	United States
S_143_NA	S	143	SRR14906694	21990	T	-TTA	0,896346	2021-06-11	United States
S_501_Y	S	501	SRR14906694	23063	A	T	0,999591	2021-06-11	United States
S_570_D	S	570	SRR14906694	23271	C	A	0,999726	2021-06-11	United States
S_614_G	S	614	SRR14906694	23403	A	G	0,999969	2021-06-11	United States
S_681_H	S	681	SRR14906694	23604	C	A	0,99945	2021-06-11	United States
S_716_I	S	716	SRR14906694	23709	C	T	0,999695	2021-06-11	United States
S_982_A	S	982	SRR14906694	24506	T	G	0,999936	2021-06-11	United States
S_1118_H	S	1118	SRR14906694	24914	G	C	0,99985	2021-06-11	United States
ORF8_27_*	ORF8	27	SRR14906694	27972	C	T	0,999904	2021-06-11	United States
ORF8_52_I	ORF8	52	SRR14906694	28048	G	T	0,999778	2021-06-11	United States
ORF8_61_F	ORF8	61	SRR14906694	28075	G	T	1	2021-06-11	United States
ORF8_68_*	ORF8	68	SRR14906694	28095	A	T	0,944457	2021-06-11	United States
ORF8_73_C	ORF8	73	SRR14906694	28111	A	G	0,99986	2021-06-11	United States
N_3_H	N	3	SRR14906694	28280	G	C	0,999978	2021-06-11	United States
N_3_V	N	3	SRR14906694	28281	A	T	0,999828	2021-06-11	United States
N_3_E	N	3	SRR14906694	28282	T	A	0,999634	2021-06-11	United States
N_203_K	N	203	SRR14906694	28881	G	A	0,999158	2021-06-11	United States
N_204_R	N	204	SRR14906694	28883	G	C	1	2021-06-11	United States
N_235_F	N	235	SRR14906694	28977	C	T	0,99922	2021-06-11	United States
ORF1ab_193_L	ORF1ab	193	SRR14906697	843	C	T	0,999287	2021-06-11	United States
ORF1ab_455_NA	ORF1ab	455	SRR14906697	1628	C	+A	0,222324	2021-06-11	United States
ORF1ab_616_NA	ORF1ab	616	SRR14906697	2112	T	+C	0,118919	2021-06-11	United States
ORF1ab_1001_I	ORF1ab	1001	SRR14906697	3267	C	T	0,999713	2021-06-11	United States
ORF1ab_1071_A	ORF1ab	1071	SRR14906697	3477	T	C	0,39527	2021-06-11	United States
ORF1ab_1708_D	ORF1ab	1708	SRR14906697	5388	C	A	1	2021-06-11	United States
ORF1ab_1853_F	ORF1ab	1853	SRR14906697	5822	C	T	0,904216	2021-06-11	United States
ORF1ab_2067_E	ORF1ab	2067	SRR14906697	6464	A	G	0,174235	2021-06-11	United States
ORF1ab_2230_T	ORF1ab	2230	SRR14906697	6954	T	C	1	2021-06-11	United States
ORF1ab_2733_NA	ORF1ab	2733	SRR14906697	8464	T	-A	0,137441	2021-06-11	United States
ORF1ab_3603_NA	ORF1ab	3603	SRR14906697	11074	C	-T	0,0716662	2021-06-11	United States
ORF1ab_3604_L	ORF1ab	3604	SRR14906697	11075	T	C	0,202446	2021-06-11	United States
ORF1ab_3674_NA	ORF1ab	3674	SRR14906697	11287	G	-TCTGGTTTT	0,931694	2021-06-11	United States
ORF1ab_3676_S	ORF1ab	3676	SRR14906697	11291	G	A	0,967868	2021-06-11	United States
ORF1ab_3677_L	ORF1ab	3677	SRR14906697	11296	T	G	0,998329	2021-06-11	United States
ORF1ab_3768_NA	ORF1ab	3768	SRR14906697	11567	A	+T	0,165172	2021-06-11	United States
ORF1ab_3966_R	ORF1ab	3966	SRR14906697	12162	A	G	0,99964	2021-06-11	United States
ORF1ab_219_S	ORF1ab	219	SRR14906697	14122	G	A	0,107264	2021-06-11	United States
ORF1ab_314_L	ORF1ab	314	SRR14906697	14408	C	T	1	2021-06-11	United States
ORF1ab_419_L	ORF1ab	419	SRR14906697	14722	T	C	0,134851	2021-06-11	United States
ORF1ab_563_Q	ORF1ab	563	SRR14906697	15156	T	G	0,169312	2021-06-11	United States
ORF1ab_1383_R	ORF1ab	1383	SRR14906697	17615	A	G	1	2021-06-11	United States
ORF1ab_2557_R	ORF1ab	2557	SRR14906697	21137	A	G	0,99994	2021-06-11	United States
S_68_NA	S	68	SRR14906697	21764	A	-TACATG	0,420781	2021-06-11	United States
S_82_S	S	82	SRR14906697	21806	C	T	0,0707104	2021-06-11	United States
S_88_E	S	88	SRR14906697	21826	T	G	0,072012	2021-06-11	United States
S_143_NA	S	143	SRR14906697	21990	T	-TTA	0,896735	2021-06-11	United States
S_570_D	S	570	SRR14906697	23271	C	A	0,999735	2021-06-11	United States
S_614_G	S	614	SRR14906697	23403	A	G	0,999906	2021-06-11	United States
S_681_H	S	681	SRR14906697	23604	C	A	1	2021-06-11	United States
S_716_I	S	716	SRR14906697	23709	C	T	1	2021-06-11	United States
S_982_A	S	982	SRR14906697	24506	T	G	1	2021-06-11	United States
S_1006_NA	S	1006	SRR14906697	24579	C	-AT	0,0628117	2021-06-11	United States
S_1118_H	S	1118	SRR14906697	24914	G	C	0,999748	2021-06-11	United States
S_1191_N	S	1191	SRR14906697	25135	G	T	0,999849	2021-06-11	United States
M_44_S	M	44	SRR14906697	26654	G	T	0,070804	2021-06-11	United States
ORF6_2_S	ORF6	2	SRR14906697	27206	T	C	0,997762	2021-06-11	United States
ORF8_27_*	ORF8	27	SRR14906697	27972	C	T	1	2021-06-11	United States
ORF8_52_I	ORF8	52	SRR14906697	28048	G	T	1	2021-06-11	United States
ORF8_73_C	ORF8	73	SRR14906697	28111	A	G	0,999917	2021-06-11	United States
N_3_H	N	3	SRR14906697	28280	G	C	0,999957	2021-06-11	United States
N_3_V	N	3	SRR14906697	28281	A	T	0,999914	2021-06-11	United States
N_3_E	N	3	SRR14906697	28282	T	A	0,999871	2021-06-11	United States
N_203_K	N	203	SRR14906697	28881	G	A	1	2021-06-11	United States
N_204_R	N	204	SRR14906697	28883	G	C	1	2021-06-11	United States
N_235_F	N	235	SRR14906697	28977	C	T	1	2021-06-11	United States
ORF1ab_82_NA	ORF1ab	82	SRR14906698	509	G	-GTCATGTTA	0,264019	2021-06-06	United States
ORF1ab_88_NA	ORF1ab	88	SRR14906698	527	C	-TGG	0,0630861	2021-06-06	United States
ORF1ab_104_I	ORF1ab	104	SRR14906698	575	C	A	0,999128	2021-06-06	United States
ORF1ab_124_C	ORF1ab	124	SRR14906698	635	C	T	0,294032	2021-06-06	United States
ORF1ab_1001_I	ORF1ab	1001	SRR14906698	3267	C	T	0,999819	2021-06-06	United States
ORF1ab_1708_D	ORF1ab	1708	SRR14906698	5388	C	A	1	2021-06-06	United States
ORF1ab_2230_T	ORF1ab	2230	SRR14906698	6954	T	C	1	2021-06-06	United States
ORF1ab_3037_S	ORF1ab	3037	SRR14906698	9374	C	T	0,0609773	2021-06-06	United States
ORF1ab_3674_NA	ORF1ab	3674	SRR14906698	11287	G	-TCTGGTTTT	0,926934	2021-06-06	United States
ORF1ab_3676_S	ORF1ab	3676	SRR14906698	11291	G	A	0,982472	2021-06-06	United States
ORF1ab_3677_L	ORF1ab	3677	SRR14906698	11296	T	G	1	2021-06-06	United States
ORF1ab_314_L	ORF1ab	314	SRR14906698	14408	C	T	1	2021-06-06	United States
ORF1ab_1001_S	ORF1ab	1001	SRR14906698	16468	C	T	1	2021-06-06	United States
ORF1ab_1383_R	ORF1ab	1383	SRR14906698	17615	A	G	0,999565	2021-06-06	United States
S_68_NA	S	68	SRR14906698	21764	A	-TACATG	0,40503	2021-06-06	United States
S_143_NA	S	143	SRR14906698	21990	T	-TTA	0,922799	2021-06-06	United States
S_150_T	S	150	SRR14906698	22011	A	C	0,999965	2021-06-06	United States
S_501_Y	S	501	SRR14906698	23063	A	T	1	2021-06-06	United States
S_570_D	S	570	SRR14906698	23271	C	A	0,999804	2021-06-06	United States
S_614_G	S	614	SRR14906698	23403	A	G	0,999853	2021-06-06	United States
S_672_V	S	672	SRR14906698	23577	C	T	0,0585284	2021-06-06	United States
S_681_H	S	681	SRR14906698	23604	C	A	1	2021-06-06	United States
S_716_I	S	716	SRR14906698	23709	C	T	1	2021-06-06	United States
S_982_A	S	982	SRR14906698	24506	T	G	0,999921	2021-06-06	United States
S_1118_H	S	1118	SRR14906698	24914	G	C	1	2021-06-06	United States
ORF7a_23_F	ORF7a	23	SRR14906698	27461	G	T	0,999136	2021-06-06	United States
ORF8_27_*	ORF8	27	SRR14906698	27972	C	T	1	2021-06-06	United States
ORF8_52_I	ORF8	52	SRR14906698	28048	G	T	1	2021-06-06	United States
ORF8_57_NA	ORF8	57	SRR14906698	28064	A	-ATTG	0,187191	2021-06-06	United States
ORF8_73_C	ORF8	73	SRR14906698	28111	A	G	0,99988	2021-06-06	United States
N_3_H	N	3	SRR14906698	28280	G	C	0,999926	2021-06-06	United States
N_3_V	N	3	SRR14906698	28281	A	T	0,999889	2021-06-06	United States
N_3_E	N	3	SRR14906698	28282	T	A	0,999871	2021-06-06	United States
N_203_K	N	203	SRR14906698	28881	G	A	1	2021-06-06	United States
N_204_R	N	204	SRR14906698	28883	G	C	1	2021-06-06	United States
N_235_F	N	235	SRR14906698	28977	C	T	1	2021-06-06	United States
ORF1ab_1001_I	ORF1ab	1001	SRR14906699	3267	C	T	0,999778	2021-06-07	United States
ORF1ab_1586_I	ORF1ab	1586	SRR14906699	5023	G	A	0,999692	2021-06-07	United States
ORF1ab_1708_D	ORF1ab	1708	SRR14906699	5388	C	A	0,999882	2021-06-07	United States
ORF1ab_2230_T	ORF1ab	2230	SRR14906699	6954	T	C	0,999936	2021-06-07	United States
ORF1ab_3674_NA	ORF1ab	3674	SRR14906699	11287	G	-TCTGGTTTT	0,922668	2021-06-07	United States
ORF1ab_3676_S	ORF1ab	3676	SRR14906699	11291	G	A	0,922124	2021-06-07	United States
ORF1ab_3677_L	ORF1ab	3677	SRR14906699	11296	T	G	0,995038	2021-06-07	United States
ORF1ab_314_L	ORF1ab	314	SRR14906699	14408	C	T	0,999819	2021-06-07	United States
ORF1ab_1095_S	ORF1ab	1095	SRR14906699	16750	C	T	0,998615	2021-06-07	United States
ORF1ab_1383_R	ORF1ab	1383	SRR14906699	17615	A	G	1	2021-06-07	United States
ORF1ab_2499_N	ORF1ab	2499	SRR14906699	20962	G	A	0,999767	2021-06-07	United States
S_68_NA	S	68	SRR14906699	21764	A	-TACATG	0,447989	2021-06-07	United States
S_143_NA	S	143	SRR14906699	21990	T	-TTA	0,912172	2021-06-07	United States
S_178_H	S	178	SRR14906699	22094	G	C	0,999729	2021-06-07	United States
S_501_Y	S	501	SRR14906699	23063	A	T	0,999609	2021-06-07	United States
S_570_D	S	570	SRR14906699	23271	C	A	0,999928	2021-06-07	United States
S_614_G	S	614	SRR14906699	23403	A	G	0,999866	2021-06-07	United States
S_681_H	S	681	SRR14906699	23604	C	A	0,999766	2021-06-07	United States
S_716_I	S	716	SRR14906699	23709	C	T	0,999752	2021-06-07	United States
S_982_A	S	982	SRR14906699	24506	T	G	0,999873	2021-06-07	United States
S_1118_H	S	1118	SRR14906699	24914	G	C	0,999911	2021-06-07	United States
M_70_L	M	70	SRR14906699	26730	G	C	0,999675	2021-06-07	United States
ORF8_27_*	ORF8	27	SRR14906699	27972	C	T	0,999763	2021-06-07	United States
ORF8_52_I	ORF8	52	SRR14906699	28048	G	T	0,999935	2021-06-07	United States
ORF8_73_C	ORF8	73	SRR14906699	28111	A	G	0,999941	2021-06-07	United States
N_3_H	N	3	SRR14906699	28280	G	C	0,999911	2021-06-07	United States
N_3_V	N	3	SRR14906699	28281	A	T	0,999885	2021-06-07	United States
N_3_E	N	3	SRR14906699	28282	T	A	0,999847	2021-06-07	United States
N_203_K	N	203	SRR14906699	28881	G	A	0,999703	2021-06-07	United States
N_204_R	N	204	SRR14906699	28883	G	C	0,999879	2021-06-07	United States
N_235_F	N	235	SRR14906699	28977	C	T	0,999439	2021-06-07	United States
ORF1ab_265_I	ORF1ab	265	SRR14906700	1059	C	T	0,999892	2021-06-07	United States
ORF1ab_3201_P	ORF1ab	3201	SRR14906700	9867	T	C	0,999847	2021-06-07	United States
ORF1ab_3674_NA	ORF1ab	3674	SRR14906700	11287	G	-TCTGGTTTT	0,9348	2021-06-07	United States
ORF1ab_3676_S	ORF1ab	3676	SRR14906700	11291	G	A	0,933809	2021-06-07	United States
ORF1ab_3677_L	ORF1ab	3677	SRR14906700	11296	T	G	0,998903	2021-06-07	United States
ORF1ab_314_L	ORF1ab	314	SRR14906700	14408	C	T	0,999524	2021-06-07	United States
ORF1ab_629_F	ORF1ab	629	SRR14906700	15352	C	T	0,999943	2021-06-07	United States
ORF1ab_1011_H	ORF1ab	1011	SRR14906700	16500	A	C	0,998871	2021-06-07	United States
S_3_NA	S	3	SRR14906700	21569	G	+T	0,107131	2021-06-07	United States
S_5_F	S	5	SRR14906700	21575	C	T	1	2021-06-07	United States
S_95_I	S	95	SRR14906700	21846	C	T	0,999943	2021-06-07	United States
S_253_G	S	253	SRR14906700	22320	A	G	0,99997	2021-06-07	United States
S_484_K	S	484	SRR14906700	23012	G	A	1	2021-06-07	United States
S_614_G	S	614	SRR14906700	23403	A	G	0,999901	2021-06-07	United States
S_701_V	S	701	SRR14906700	23664	C	T	1	2021-06-07	United States
ORF3a_42_L	ORF3a	42	SRR14906700	25517	C	T	0,998754	2021-06-07	United States
ORF3a_57_H	ORF3a	57	SRR14906700	25563	G	T	0,999893	2021-06-07	United States
ORF3a_104_L	ORF3a	104	SRR14906700	25703	C	T	0,992804	2021-06-07	United States
ORF8_11_I	ORF8	11	SRR14906700	27925	C	T	1	2021-06-07	United States
N_199_L	N	199	SRR14906700	28869	C	T	0,999649	2021-06-07	United States
N_229_H	N	229	SRR14906700	28960	G	T	0,99946	2021-06-07	United States
N_234_I	N	234	SRR14906700	28975	G	A	1	2021-06-07	United States
ORF1ab_265_I	ORF1ab	265	SRR14906701	1059	C	T	0,999773	2021-06-07	United States
ORF1ab_743_D	ORF1ab	743	SRR14906701	2494	G	T	1	2021-06-07	United States
ORF1ab_1391_I	ORF1ab	1391	SRR14906701	4436	G	A	0,999631	2021-06-07	United States
ORF1ab_3201_P	ORF1ab	3201	SRR14906701	9867	T	C	0,999863	2021-06-07	United States
ORF1ab_3504_S	ORF1ab	3504	SRR14906701	10775	C	T	0,99967	2021-06-07	United States
ORF1ab_3674_NA	ORF1ab	3674	SRR14906701	11287	G	-TCTGGTTTT	0,926913	2021-06-07	United States
ORF1ab_3676_S	ORF1ab	3676	SRR14906701	11291	G	A	0,976149	2021-06-07	United States
ORF1ab_3677_L	ORF1ab	3677	SRR14906701	11296	T	G	0,99903	2021-06-07	United States
ORF1ab_314_L	ORF1ab	314	SRR14906701	14408	C	T	0,99991	2021-06-07	United States
ORF1ab_1011_H	ORF1ab	1011	SRR14906701	16500	A	C	0,999662	2021-06-07	United States
ORF1ab_2314_L	ORF1ab	2314	SRR14906701	20409	T	A	0,999754	2021-06-07	United States
ORF1ab_2557_R	ORF1ab	2557	SRR14906701	21137	A	G	0,999938	2021-06-07	United States
ORF1ab_2612_L	ORF1ab	2612	SRR14906701	21302	C	T	1	2021-06-07	United States
S_3_NA	S	3	SRR14906701	21569	G	+T	0,161511	2021-06-07	United States
S_5_F	S	5	SRR14906701	21575	C	T	1	2021-06-07	United States
S_95_I	S	95	SRR14906701	21846	C	T	1	2021-06-07	United States
S_253_G	S	253	SRR14906701	22320	A	G	0,999943	2021-06-07	United States
S_477_N	S	477	SRR14906701	22992	G	A	0,999527	2021-06-07	United States
S_614_G	S	614	SRR14906701	23403	A	G	0,999819	2021-06-07	United States
S_701_V	S	701	SRR14906701	23664	C	T	0,999864	2021-06-07	United States
S_1073_N	S	1073	SRR14906701	24781	G	T	0,998164	2021-06-07	United States
ORF3a_36_L	ORF3a	36	SRR14906701	25499	C	T	0,999874	2021-06-07	United States
ORF3a_42_L	ORF3a	42	SRR14906701	25517	C	T	0,9997	2021-06-07	United States
ORF3a_57_H	ORF3a	57	SRR14906701	25563	G	T	0,999902	2021-06-07	United States
ORF8_11_I	ORF8	11	SRR14906701	27925	C	T	0,999786	2021-06-07	United States
N_199_L	N	199	SRR14906701	28869	C	T	0,999633	2021-06-07	United States
N_234_I	N	234	SRR14906701	28975	G	A	0,999815	2021-06-07	United States
N_336_S	N	336	SRR14906701	29279	G	T	0,999838	2021-06-07	United States
ORF1ab_374_Y	ORF1ab	374	SRR14906702	1385	C	T	0,999699	2021-06-07	United States
ORF1ab_1001_I	ORF1ab	1001	SRR14906702	3267	C	T	0,999924	2021-06-07	United States
ORF1ab_1708_D	ORF1ab	1708	SRR14906702	5388	C	A	0,999449	2021-06-07	United States
ORF1ab_2152_I	ORF1ab	2152	SRR14906702	6720	C	T	0,999743	2021-06-07	United States
ORF1ab_2230_T	ORF1ab	2230	SRR14906702	6954	T	C	1	2021-06-07	United States
ORF1ab_2345_V	ORF1ab	2345	SRR14906702	7299	C	T	1	2021-06-07	United States
ORF1ab_3674_NA	ORF1ab	3674	SRR14906702	11287	G	-TCTGGTTTT	0,919818	2021-06-07	United States
ORF1ab_3676_S	ORF1ab	3676	SRR14906702	11291	G	A	0,979435	2021-06-07	United States
ORF1ab_3677_L	ORF1ab	3677	SRR14906702	11296	T	G	0,997495	2021-06-07	United States
ORF1ab_314_L	ORF1ab	314	SRR14906702	14408	C	T	0,999756	2021-06-07	United States
S_68_NA	S	68	SRR14906702	21764	A	-TACATG	0,430482	2021-06-07	United States
S_143_NA	S	143	SRR14906702	21990	T	-TTA	0,903287	2021-06-07	United States
S_501_Y	S	501	SRR14906702	23063	A	T	0,999575	2021-06-07	United States
S_570_D	S	570	SRR14906702	23271	C	A	0,999827	2021-06-07	United States
S_614_G	S	614	SRR14906702	23403	A	G	0,999876	2021-06-07	United States
S_681_H	S	681	SRR14906702	23604	C	A	1	2021-06-07	United States
S_716_I	S	716	SRR14906702	23709	C	T	0,999868	2021-06-07	United States
S_982_A	S	982	SRR14906702	24506	T	G	0,999779	2021-06-07	United States
S_1118_H	S	1118	SRR14906702	24914	G	C	0,999778	2021-06-07	United States
S_1162_S	S	1162	SRR14906702	25046	C	T	0,999882	2021-06-07	United States
ORF3a_236_T	ORF3a	236	SRR14906702	26099	T	C	1	2021-06-07	United States
ORF8_27_*	ORF8	27	SRR14906702	27972	C	T	0,999676	2021-06-07	United States
ORF8_52_I	ORF8	52	SRR14906702	28048	G	T	0,992232	2021-06-07	United States
ORF8_68_*	ORF8	68	SRR14906702	28095	A	T	0,925117	2021-06-07	United States
ORF8_73_C	ORF8	73	SRR14906702	28111	A	G	0,999774	2021-06-07	United States
N_3_H	N	3	SRR14906702	28280	G	C	0,999993	2021-06-07	United States
N_3_V	N	3	SRR14906702	28281	A	T	0,999936	2021-06-07	United States
N_3_E	N	3	SRR14906702	28282	T	A	0,999843	2021-06-07	United States
N_203_K	N	203	SRR14906702	28881	G	A	0,999849	2021-06-07	United States
N_204_R	N	204	SRR14906702	28883	G	C	1	2021-06-07	United States
N_235_F	N	235	SRR14906702	28977	C	T	0,999013	2021-06-07	United States
ORF1ab_1306_S	ORF1ab	1306	SRR14906705	4181	G	T	1	2021-06-07	United States
ORF1ab_2046_L	ORF1ab	2046	SRR14906705	6402	C	T	0,999797	2021-06-07	United States
ORF1ab_2287_S	ORF1ab	2287	SRR14906705	7124	C	T	1	2021-06-07	United States
ORF1ab_2554_V	ORF1ab	2554	SRR14906705	7926	C	T	0,999621	2021-06-07	United States
ORF1ab_2930_L	ORF1ab	2930	SRR14906705	9053	G	T	0,999183	2021-06-07	United States
ORF1ab_3255_I	ORF1ab	3255	SRR14906705	10029	C	T	0,999459	2021-06-07	United States
ORF1ab_3603_NA	ORF1ab	3603	SRR14906705	11074	C	+T	0,10059	2021-06-07	United States
ORF1ab_3606_NA	ORF1ab	3606	SRR14906705	11082	T	-G	0,142542	2021-06-07	United States
ORF1ab_3606_F	ORF1ab	3606	SRR14906705	11083	G	T	0,998717	2021-06-07	United States
ORF1ab_3646_A	ORF1ab	3646	SRR14906705	11201	A	G	1	2021-06-07	United States
ORF1ab_183_V	ORF1ab	183	SRR14906705	14014	T	G	1	2021-06-07	United States
ORF1ab_314_L	ORF1ab	314	SRR14906705	14408	C	T	1	2021-06-07	United States
ORF1ab_662_S	ORF1ab	662	SRR14906705	15451	G	A	0,998517	2021-06-07	United States
ORF1ab_909_L	ORF1ab	909	SRR14906705	16193	C	T	0,941358	2021-06-07	United States
ORF1ab_1000_L	ORF1ab	1000	SRR14906705	16466	C	T	0,999708	2021-06-07	United States
ORF1ab_1918_V	ORF1ab	1918	SRR14906705	19220	C	T	1	2021-06-07	United States
S_19_R	S	19	SRR14906705	21618	C	G	1	2021-06-07	United States
S_156_NA	S	156	SRR14906705	22028	G	-AGTTCA	0,983707	2021-06-07	United States
S_452_R	S	452	SRR14906705	22917	T	G	1	2021-06-07	United States
S_478_K	S	478	SRR14906705	22995	C	A	1	2021-06-07	United States
S_494_L	S	494	SRR14906705	23043	C	T	0,453441	2021-06-07	United States
S_614_G	S	614	SRR14906705	23403	A	G	1	2021-06-07	United States
S_681_R	S	681	SRR14906705	23604	C	G	1	2021-06-07	United States
S_950_N	S	950	SRR14906705	24410	G	A	0,984511	2021-06-07	United States
ORF3a_26_L	ORF3a	26	SRR14906705	25469	C	T	1	2021-06-07	United States
M_82_T	M	82	SRR14906705	26767	T	C	1	2021-06-07	United States
ORF7a_82_A	ORF7a	82	SRR14906705	27638	T	C	1	2021-06-07	United States
ORF7a_120_I	ORF7a	120	SRR14906705	27752	C	T	1	2021-06-07	United States
ORF7b_40_I	ORF7b	40	SRR14906705	27874	C	T	1	2021-06-07	United States
ORF8_118_NA	ORF8	118	SRR14906705	28247	A	-GATTTC	0,948144	2021-06-07	United States
ORF8_120_L	ORF8	120	SRR14906705	28253	C	A	1	2021-06-07	United States
N_63_G	N	63	SRR14906705	28461	A	G	0,998021	2021-06-07	United States
N_203_M	N	203	SRR14906705	28881	G	T	1	2021-06-07	United States
N_215_C	N	215	SRR14906705	28916	G	T	1	2021-06-07	United States
N_359_S	N	359	SRR14906705	29348	G	T	0,999329	2021-06-07	United States
N_377_Y	N	377	SRR14906705	29402	G	T	1	2021-06-07	United States
ORF1ab_1306_S	ORF1ab	1306	SRR14906707	4181	G	T	0,999891	2021-06-07	United States
ORF1ab_2046_L	ORF1ab	2046	SRR14906707	6402	C	T	0,999418	2021-06-07	United States
ORF1ab_2287_S	ORF1ab	2287	SRR14906707	7124	C	T	0,999713	2021-06-07	United States
ORF1ab_2930_L	ORF1ab	2930	SRR14906707	9053	G	T	0,999806	2021-06-07	United States
ORF1ab_3255_I	ORF1ab	3255	SRR14906707	10029	C	T	0,999971	2021-06-07	United States
ORF1ab_3646_A	ORF1ab	3646	SRR14906707	11201	A	G	0,999678	2021-06-07	United States
ORF1ab_3731_V	ORF1ab	3731	SRR14906707	11456	A	G	0,999902	2021-06-07	United States
ORF1ab_314_L	ORF1ab	314	SRR14906707	14408	C	T	0,999803	2021-06-07	United States
ORF1ab_662_S	ORF1ab	662	SRR14906707	15451	G	A	0,999318	2021-06-07	United States
ORF1ab_1000_L	ORF1ab	1000	SRR14906707	16466	C	T	0,999832	2021-06-07	United States
ORF1ab_1918_V	ORF1ab	1918	SRR14906707	19220	C	T	0,999881	2021-06-07	United States
ORF1ab_2090_Y	ORF1ab	2090	SRR14906707	19735	G	T	0,999843	2021-06-07	United States
ORF1ab_2178_F	ORF1ab	2178	SRR14906707	19999	G	T	1	2021-06-07	United States
S_19_R	S	19	SRR14906707	21618	C	G	0,99995	2021-06-07	United States
S_142_D	S	142	SRR14906707	21987	G	A	0,627767	2021-06-07	United States
S_156_NA	S	156	SRR14906707	22028	G	-AGTTCA	0,989817	2021-06-07	United States
S_452_R	S	452	SRR14906707	22917	T	G	0,999831	2021-06-07	United States
S_478_K	S	478	SRR14906707	22995	C	A	1	2021-06-07	United States
S_614_G	S	614	SRR14906707	23403	A	G	0,999877	2021-06-07	United States
S_681_R	S	681	SRR14906707	23604	C	G	0,999792	2021-06-07	United States
S_950_N	S	950	SRR14906707	24410	G	A	0,96002	2021-06-07	United States
ORF3a_26_L	ORF3a	26	SRR14906707	25469	C	T	1	2021-06-07	United States
M_82_T	M	82	SRR14906707	26767	T	C	0,999878	2021-06-07	United States
ORF7a_82_A	ORF7a	82	SRR14906707	27638	T	C	0,999741	2021-06-07	United States
ORF7a_120_I	ORF7a	120	SRR14906707	27752	C	T	0,999928	2021-06-07	United States
ORF7b_40_I	ORF7b	40	SRR14906707	27874	C	T	0,99978	2021-06-07	United States
ORF8_118_NA	ORF8	118	SRR14906707	28247	A	-GATTTC	0,93185	2021-06-07	United States
ORF8_120_L	ORF8	120	SRR14906707	28253	C	A	0,995495	2021-06-07	United States
N_63_G	N	63	SRR14906707	28461	A	G	0,968401	2021-06-07	United States
N_203_M	N	203	SRR14906707	28881	G	T	0,999147	2021-06-07	United States
N_215_C	N	215	SRR14906707	28916	G	T	0,999633	2021-06-07	United States
N_377_Y	N	377	SRR14906707	29402	G	T	0,99992	2021-06-07	United States
ORF1ab_1001_I	ORF1ab	1001	SRR14906708	3267	C	T	0,999874	2021-06-07	United States
ORF1ab_1587_L	ORF1ab	1587	SRR14906708	5025	C	T	0,999591	2021-06-07	United States
ORF1ab_1708_D	ORF1ab	1708	SRR14906708	5388	C	A	0,999802	2021-06-07	United States
ORF1ab_2230_T	ORF1ab	2230	SRR14906708	6954	T	C	0,999917	2021-06-07	United States
ORF1ab_3674_NA	ORF1ab	3674	SRR14906708	11287	G	-TCTGGTTTT	0,931027	2021-06-07	United States
ORF1ab_3676_S	ORF1ab	3676	SRR14906708	11291	G	A	0,861935	2021-06-07	United States
ORF1ab_3677_L	ORF1ab	3677	SRR14906708	11296	T	G	1	2021-06-07	United States
ORF1ab_314_L	ORF1ab	314	SRR14906708	14408	C	T	0,998997	2021-06-07	United States
S_68_NA	S	68	SRR14906708	21764	A	-TACATG	0,456998	2021-06-07	United States
S_143_NA	S	143	SRR14906708	21990	T	-TTA	0,896893	2021-06-07	United States
S_501_Y	S	501	SRR14906708	23063	A	T	0,998937	2021-06-07	United States
S_570_D	S	570	SRR14906708	23271	C	A	0,999804	2021-06-07	United States
S_614_G	S	614	SRR14906708	23403	A	G	0,999832	2021-06-07	United States
S_621_S	S	621	SRR14906708	23423	C	T	0,111205	2021-06-07	United States
S_681_H	S	681	SRR14906708	23604	C	A	1	2021-06-07	United States
S_716_I	S	716	SRR14906708	23709	C	T	0,999825	2021-06-07	United States
S_893_S	S	893	SRR14906708	24239	G	T	0,999594	2021-06-07	United States
S_982_A	S	982	SRR14906708	24506	T	G	0,999843	2021-06-07	United States
S_1118_H	S	1118	SRR14906708	24914	G	C	1	2021-06-07	United States
ORF3a_23_V	ORF3a	23	SRR14906708	25460	C	T	1	2021-06-07	United States
ORF3a_224_V	ORF3a	224	SRR14906708	26063	G	T	0,0593514	2021-06-07	United States
ORF8_27_*	ORF8	27	SRR14906708	27972	C	T	1	2021-06-07	United States
ORF8_52_I	ORF8	52	SRR14906708	28048	G	T	0,999756	2021-06-07	United States
ORF8_73_C	ORF8	73	SRR14906708	28111	A	G	0,999961	2021-06-07	United States
N_3_H	N	3	SRR14906708	28280	G	C	1	2021-06-07	United States
N_3_V	N	3	SRR14906708	28281	A	T	0,999956	2021-06-07	United States
N_3_E	N	3	SRR14906708	28282	T	A	0,999956	2021-06-07	United States
N_203_K	N	203	SRR14906708	28881	G	A	1	2021-06-07	United States
N_204_R	N	204	SRR14906708	28883	G	C	1	2021-06-07	United States
N_235_F	N	235	SRR14906708	28977	C	T	0,999336	2021-06-07	United States
ORF1ab_265_I	ORF1ab	265	SRR14906709	1059	C	T	1	2021-06-06	United States
ORF1ab_1407_R	ORF1ab	1407	SRR14906709	4485	A	G	0,99949	2021-06-06	United States
ORF1ab_1679_S	ORF1ab	1679	SRR14906709	5300	G	T	1	2021-06-06	United States
ORF1ab_1871_S	ORF1ab	1871	SRR14906709	5877	A	G	1	2021-06-06	United States
ORF1ab_3162_E	ORF1ab	3162	SRR14906709	9749	A	G	1	2021-06-06	United States
ORF1ab_3201_P	ORF1ab	3201	SRR14906709	9867	T	C	1	2021-06-06	United States
ORF1ab_3209_V	ORF1ab	3209	SRR14906709	9891	C	T	1	2021-06-06	United States
ORF1ab_3674_NA	ORF1ab	3674	SRR14906709	11287	G	-TCTGGTTTT	0,938444	2021-06-06	United States
ORF1ab_3847_I	ORF1ab	3847	SRR14906709	11804	G	A	1	2021-06-06	United States
ORF1ab_314_L	ORF1ab	314	SRR14906709	14408	C	T	1	2021-06-06	United States
S_80_G	S	80	SRR14906709	21801	A	G	1	2021-06-06	United States
S_143_NA	S	143	SRR14906709	21990	T	-TTA	0,913043	2021-06-06	United States
S_157_S	S	157	SRR14906709	22032	T	C	0,998664	2021-06-06	United States
S_452_R	S	452	SRR14906709	22917	T	G	1	2021-06-06	United States
S_614_G	S	614	SRR14906709	23403	A	G	0,999581	2021-06-06	United States
S_859_N	S	859	SRR14906709	24138	C	A	1	2021-06-06	United States
S_950_H	S	950	SRR14906709	24410	G	C	0,945736	2021-06-06	United States
ORF3a_42_L	ORF3a	42	SRR14906709	25517	C	T	0,995261	2021-06-06	United States
ORF3a_57_H	ORF3a	57	SRR14906709	25563	G	T	1	2021-06-06	United States
ORF3a_104_S	ORF3a	104	SRR14906709	25702	C	T	0,99786	2021-06-06	United States
ORF3a_104_L	ORF3a	104	SRR14906709	25703	C	T	0,999564	2021-06-06	United States
ORF8_11_I	ORF8	11	SRR14906709	27925	C	T	1	2021-06-06	United States
ORF8_51_S	ORF8	51	SRR14906709	28044	G	T	1	2021-06-06	United States
N_205_I	N	205	SRR14906709	28887	C	T	1	2021-06-06	United States
N_234_I	N	234	SRR14906709	28975	G	A	1	2021-06-06	United States
ORF1ab_104_I	ORF1ab	104	SRR14906710	575	C	A	0,999787	2021-06-05	United States
ORF1ab_656_V	ORF1ab	656	SRR14906710	2232	C	T	0,999672	2021-06-05	United States
ORF1ab_1001_I	ORF1ab	1001	SRR14906710	3267	C	T	0,999854	2021-06-05	United States
ORF1ab_1464_W	ORF1ab	1464	SRR14906710	4655	C	T	0,0587475	2021-06-05	United States
ORF1ab_1708_D	ORF1ab	1708	SRR14906710	5388	C	A	1	2021-06-05	United States
ORF1ab_2230_T	ORF1ab	2230	SRR14906710	6954	T	C	1	2021-06-05	United States
ORF1ab_3674_NA	ORF1ab	3674	SRR14906710	11287	G	-TCTGGTTTT	0,928845	2021-06-05	United States
ORF1ab_3676_S	ORF1ab	3676	SRR14906710	11291	G	A	0,97666	2021-06-05	United States
ORF1ab_3677_L	ORF1ab	3677	SRR14906710	11296	T	G	0,998959	2021-06-05	United States
ORF1ab_314_L	ORF1ab	314	SRR14906710	14408	C	T	0,999684	2021-06-05	United States
ORF1ab_1001_S	ORF1ab	1001	SRR14906710	16468	C	T	0,999707	2021-06-05	United States
ORF1ab_1383_R	ORF1ab	1383	SRR14906710	17615	A	G	0,999876	2021-06-05	United States
S_68_NA	S	68	SRR14906710	21764	A	-TACATG	0,4454	2021-06-05	United States
S_143_NA	S	143	SRR14906710	21990	T	-TTA	0,917892	2021-06-05	United States
S_150_T	S	150	SRR14906710	22011	A	C	0,999897	2021-06-05	United States
S_501_Y	S	501	SRR14906710	23063	A	T	1	2021-06-05	United States
S_570_D	S	570	SRR14906710	23271	C	A	0,999858	2021-06-05	United States
S_614_G	S	614	SRR14906710	23403	A	G	0,999879	2021-06-05	United States
S_681_H	S	681	SRR14906710	23604	C	A	0,999849	2021-06-05	United States
S_716_I	S	716	SRR14906710	23709	C	T	0,999937	2021-06-05	United States
S_982_A	S	982	SRR14906710	24506	T	G	0,99989	2021-06-05	United States
S_1118_H	S	1118	SRR14906710	24914	G	C	0,99982	2021-06-05	United States
ORF7a_23_F	ORF7a	23	SRR14906710	27461	G	T	0,999622	2021-06-05	United States
ORF8_27_*	ORF8	27	SRR14906710	27972	C	T	1	2021-06-05	United States
ORF8_52_I	ORF8	52	SRR14906710	28048	G	T	0,999867	2021-06-05	United States
ORF8_73_C	ORF8	73	SRR14906710	28111	A	G	0,999827	2021-06-05	United States
N_3_H	N	3	SRR14906710	28280	G	C	0,999901	2021-06-05	United States
N_3_V	N	3	SRR14906710	28281	A	T	0,999916	2021-06-05	United States
N_3_E	N	3	SRR14906710	28282	T	A	0,999843	2021-06-05	United States
N_203_K	N	203	SRR14906710	28881	G	A	0,999779	2021-06-05	United States
N_204_R	N	204	SRR14906710	28883	G	C	0,999837	2021-06-05	United States
N_235_F	N	235	SRR14906710	28977	C	T	0,999513	2021-06-05	United States
ORF1ab_388_Y	ORF1ab	388	SRR14906711	1427	C	T	0,999959	2021-06-06	United States
ORF1ab_1188_L	ORF1ab	1188	SRR14906711	3828	C	T	0,999935	2021-06-06	United States
ORF1ab_1682_I	ORF1ab	1682	SRR14906711	5310	C	T	0,999616	2021-06-06	United States
ORF1ab_1795_Q	ORF1ab	1795	SRR14906711	5648	A	C	0,999926	2021-06-06	United States
ORF1ab_3674_NA	ORF1ab	3674	SRR14906711	11287	G	-TCTGGTTTT	0,92559	2021-06-06	United States
ORF1ab_3676_S	ORF1ab	3676	SRR14906711	11291	G	A	0,975915	2021-06-06	United States
ORF1ab_3677_L	ORF1ab	3677	SRR14906711	11296	T	G	0,999114	2021-06-06	United States
ORF1ab_4355_I	ORF1ab	4355	SRR14906711	13329	C	T	0,979857	2021-06-06	United States
ORF1ab_314_L	ORF1ab	314	SRR14906711	14408	C	T	0,999762	2021-06-06	United States
ORF1ab_1264_D	ORF1ab	1264	SRR14906711	17259	G	T	0,999943	2021-06-06	United States
S_18_F	S	18	SRR14906711	21614	C	T	0,999907	2021-06-06	United States
S_20_N	S	20	SRR14906711	21621	C	A	1	2021-06-06	United States
S_26_S	S	26	SRR14906711	21638	C	T	0,999836	2021-06-06	United States
S_138_Y	S	138	SRR14906711	21974	G	T	0,997731	2021-06-06	United States
S_190_S	S	190	SRR14906711	22132	G	T	0,999829	2021-06-06	United States
S_417_T	S	417	SRR14906711	22812	A	C	0,997373	2021-06-06	United States
S_484_K	S	484	SRR14906711	23012	G	A	0,999846	2021-06-06	United States
S_501_Y	S	501	SRR14906711	23063	A	T	0,999901	2021-06-06	United States
S_614_G	S	614	SRR14906711	23403	A	G	0,999926	2021-06-06	United States
S_655_Y	S	655	SRR14906711	23525	C	T	0,999737	2021-06-06	United States
S_1027_I	S	1027	SRR14906711	24642	C	T	0,999844	2021-06-06	United States
S_1176_F	S	1176	SRR14906711	25088	G	T	0,999901	2021-06-06	United States
ORF3a_253_P	ORF3a	253	SRR14906711	26149	T	C	0,998831	2021-06-06	United States
ORF8_92_K	ORF8	92	SRR14906711	28167	G	A	0,999588	2021-06-06	United States
N_80_R	N	80	SRR14906711	28512	C	G	1	2021-06-06	United States
N_202_C	N	202	SRR14906711	28877	A	T	1	2021-06-06	United States
N_202_T	N	202	SRR14906711	28878	G	C	1	2021-06-06	United States
N_203_K	N	203	SRR14906711	28881	G	A	1	2021-06-06	United States
N_204_R	N	204	SRR14906711	28883	G	C	0,999874	2021-06-06	United States
ORF1ab_1055_A	ORF1ab	1055	SRR14906712	3428	A	G	0,999889	2021-06-07	United States
ORF1ab_1538_I	ORF1ab	1538	SRR14906712	4878	C	T	0,999834	2021-06-07	United States
ORF1ab_3255_I	ORF1ab	3255	SRR14906712	10029	C	T	0,999853	2021-06-07	United States
ORF1ab_3729_R	ORF1ab	3729	SRR14906712	11451	A	G	0,999894	2021-06-07	United States
ORF1ab_314_L	ORF1ab	314	SRR14906712	14408	C	T	0,99973	2021-06-07	United States
ORF1ab_512_C	ORF1ab	512	SRR14906712	15002	A	G	0,99985	2021-06-07	United States
ORF1ab_1184_D	ORF1ab	1184	SRR14906712	17019	G	T	0,999892	2021-06-07	United States
ORF1ab_1342_S	ORF1ab	1342	SRR14906712	17491	C	T	0,999818	2021-06-07	United States
S_95_I	S	95	SRR14906712	21846	C	T	0,999718	2021-06-07	United States
S_144_N	S	144	SRR14906712	21992	T	A	0,822438	2021-06-07	United States
S_144_S	S	144	SRR14906712	21993	A	C	0,821818	2021-06-07	United States
S_346_K	S	346	SRR14906712	22599	G	A	0,999827	2021-06-07	United States
S_484_K	S	484	SRR14906712	23012	G	A	0,999713	2021-06-07	United States
S_501_Y	S	501	SRR14906712	23063	A	T	0,999774	2021-06-07	United States
S_614_G	S	614	SRR14906712	23403	A	G	0,999826	2021-06-07	United States
S_681_H	S	681	SRR14906712	23604	C	A	0,999746	2021-06-07	United States
S_950_N	S	950	SRR14906712	24410	G	A	0,912991	2021-06-07	United States
S_1229_I	S	1229	SRR14906712	25249	G	T	0,999693	2021-06-07	United States
ORF3a_20_M	ORF3a	20	SRR14906712	25452	C	G	0,999954	2021-06-07	United States
ORF3a_57_H	ORF3a	57	SRR14906712	25563	G	T	0,999386	2021-06-07	United States
ORF3a_255_NA	ORF3a	255	SRR14906712	26157	T	-GTTA	0,919274	2021-06-07	United States
ORF8_11_K	ORF8	11	SRR14906712	27925	C	A	0,99991	2021-06-07	United States
ORF8_38_S	ORF8	38	SRR14906712	28005	C	T	0,999847	2021-06-07	United States
ORF8_67_F	ORF8	67	SRR14906712	28093	C	T	0,59206	2021-06-07	United States
N_205_I	N	205	SRR14906712	28887	C	T	0,999478	2021-06-07	United States
ORF1ab_1188_L	ORF1ab	1188	SRR14906714	3828	C	T	1	2021-06-05	United States
ORF1ab_1795_Q	ORF1ab	1795	SRR14906714	5648	A	C	0,999928	2021-06-05	United States
ORF1ab_3674_NA	ORF1ab	3674	SRR14906714	11287	G	-TCTGGTTTT	0,928382	2021-06-05	United States
ORF1ab_3676_S	ORF1ab	3676	SRR14906714	11291	G	A	0,988764	2021-06-05	United States
ORF1ab_3677_L	ORF1ab	3677	SRR14906714	11296	T	G	1	2021-06-05	United States
ORF1ab_314_L	ORF1ab	314	SRR14906714	14408	C	T	0,999604	2021-06-05	United States
ORF1ab_819_H	ORF1ab	819	SRR14906714	15922	T	C	0,999897	2021-06-05	United States
ORF1ab_1264_D	ORF1ab	1264	SRR14906714	17259	G	T	0,99989	2021-06-05	United States
S_18_F	S	18	SRR14906714	21614	C	T	1	2021-06-05	United States
S_20_N	S	20	SRR14906714	21621	C	A	1	2021-06-05	United States
S_26_S	S	26	SRR14906714	21638	C	T	1	2021-06-05	United States
S_138_Y	S	138	SRR14906714	21974	G	T	0,999026	2021-06-05	United States
S_190_S	S	190	SRR14906714	22132	G	T	1	2021-06-05	United States
S_417_T	S	417	SRR14906714	22812	A	C	0,999561	2021-06-05	United States
S_484_K	S	484	SRR14906714	23012	G	A	1	2021-06-05	United States
S_501_Y	S	501	SRR14906714	23063	A	T	1	2021-06-05	United States
S_614_G	S	614	SRR14906714	23403	A	G	0,999897	2021-06-05	United States
S_655_Y	S	655	SRR14906714	23525	C	T	0,99934	2021-06-05	United States
S_1027_I	S	1027	SRR14906714	24642	C	T	1	2021-06-05	United States
S_1176_F	S	1176	SRR14906714	25088	G	T	0,999933	2021-06-05	United States
ORF3a_253_P	ORF3a	253	SRR14906714	26149	T	C	1	2021-06-05	United States
ORF8_92_K	ORF8	92	SRR14906714	28167	G	A	0,999873	2021-06-05	United States
N_80_R	N	80	SRR14906714	28512	C	G	1	2021-06-05	United States
N_202_C	N	202	SRR14906714	28877	A	T	1	2021-06-05	United States
N_202_T	N	202	SRR14906714	28878	G	C	1	2021-06-05	United States
N_203_K	N	203	SRR14906714	28881	G	A	1	2021-06-05	United States
N_204_R	N	204	SRR14906714	28883	G	C	1	2021-06-05	United States
ORF1ab_1001_I	ORF1ab	1001	SRR14906715	3267	C	T	0,999043	2021-06-05	United States
ORF1ab_1708_D	ORF1ab	1708	SRR14906715	5388	C	A	1	2021-06-05	United States
ORF1ab_2230_T	ORF1ab	2230	SRR14906715	6954	T	C	1	2021-06-05	United States
ORF1ab_3054_T	ORF1ab	3054	SRR14906715	9425	G	A	0,999874	2021-06-05	United States
ORF1ab_3359_S	ORF1ab	3359	SRR14906715	10340	C	T	1	2021-06-05	United States
ORF1ab_3674_NA	ORF1ab	3674	SRR14906715	11287	G	-TCTGGTTTT	0,931416	2021-06-05	United States
ORF1ab_3676_S	ORF1ab	3676	SRR14906715	11291	G	A	0,927536	2021-06-05	United States
ORF1ab_3677_L	ORF1ab	3677	SRR14906715	11296	T	G	1	2021-06-05	United States
ORF1ab_3966_R	ORF1ab	3966	SRR14906715	12162	A	G	1	2021-06-05	United States
ORF1ab_314_L	ORF1ab	314	SRR14906715	14408	C	T	1	2021-06-05	United States
ORF1ab_1139_I	ORF1ab	1139	SRR14906715	16883	C	T	0,99877	2021-06-05	United States
ORF1ab_1383_R	ORF1ab	1383	SRR14906715	17615	A	G	1	2021-06-05	United States
ORF1ab_2557_R	ORF1ab	2557	SRR14906715	21137	A	G	1	2021-06-05	United States
S_68_NA	S	68	SRR14906715	21764	A	-TACATG	0,454665	2021-06-05	United States
S_143_NA	S	143	SRR14906715	21990	T	-TTA	0,899779	2021-06-05	United States
S_501_Y	S	501	SRR14906715	23063	A	T	1	2021-06-05	United States
S_570_D	S	570	SRR14906715	23271	C	A	0,999401	2021-06-05	United States
S_614_G	S	614	SRR14906715	23403	A	G	0,999738	2021-06-05	United States
S_681_H	S	681	SRR14906715	23604	C	A	1	2021-06-05	United States
S_716_I	S	716	SRR14906715	23709	C	T	1	2021-06-05	United States
S_982_A	S	982	SRR14906715	24506	T	G	0,999612	2021-06-05	United States
S_1118_H	S	1118	SRR14906715	24914	G	C	1	2021-06-05	United States
S_1191_N	S	1191	SRR14906715	25135	G	T	0,99987	2021-06-05	United States
ORF8_27_*	ORF8	27	SRR14906715	27972	C	T	1	2021-06-05	United States
ORF8_52_I	ORF8	52	SRR14906715	28048	G	T	1	2021-06-05	United States
ORF8_73_C	ORF8	73	SRR14906715	28111	A	G	0,999572	2021-06-05	United States
N_3_H	N	3	SRR14906715	28280	G	C	1	2021-06-05	United States
N_3_V	N	3	SRR14906715	28281	A	T	0,999816	2021-06-05	United States
N_3_E	N	3	SRR14906715	28282	T	A	1	2021-06-05	United States
N_203_K	N	203	SRR14906715	28881	G	A	1	2021-06-05	United States
N_204_R	N	204	SRR14906715	28883	G	C	1	2021-06-05	United States
N_235_F	N	235	SRR14906715	28977	C	T	0,998617	2021-06-05	United States
ORF1ab_265_I	ORF1ab	265	SRR14906716	1059	C	T	0,999767	2021-06-07	United States
ORF1ab_1507_F	ORF1ab	1507	SRR14906716	4784	C	T	1	2021-06-07	United States
ORF1ab_1946_S	ORF1ab	1946	SRR14906716	6101	G	A	0,999677	2021-06-07	United States
ORF1ab_3201_P	ORF1ab	3201	SRR14906716	9867	T	C	1	2021-06-07	United States
ORF1ab_3674_NA	ORF1ab	3674	SRR14906716	11287	G	-TCTGGTTTT	0,93281	2021-06-07	United States
ORF1ab_3676_S	ORF1ab	3676	SRR14906716	11291	G	A	0,853441	2021-06-07	United States
ORF1ab_3677_L	ORF1ab	3677	SRR14906716	11296	T	G	0,998803	2021-06-07	United States
ORF1ab_314_L	ORF1ab	314	SRR14906716	14408	C	T	0,999863	2021-06-07	United States
ORF1ab_1011_H	ORF1ab	1011	SRR14906716	16500	A	C	0,998897	2021-06-07	United States
ORF1ab_1076_I	ORF1ab	1076	SRR14906716	16694	C	T	0,999679	2021-06-07	United States
S_3_NA	S	3	SRR14906716	21569	G	+T	0,0768545	2021-06-07	United States
S_5_F	S	5	SRR14906716	21575	C	T	1	2021-06-07	United States
S_95_I	S	95	SRR14906716	21846	C	T	0,999973	2021-06-07	United States
S_253_G	S	253	SRR14906716	22320	A	G	0,999551	2021-06-07	United States
S_477_N	S	477	SRR14906716	22992	G	A	0,999841	2021-06-07	United States
S_532_S	S	532	SRR14906716	23157	A	G	0,999962	2021-06-07	United States
S_614_G	S	614	SRR14906716	23403	A	G	0,999881	2021-06-07	United States
S_638_I	S	638	SRR14906716	23475	C	T	0,999783	2021-06-07	United States
S_957_R	S	957	SRR14906716	24432	A	G	0,999226	2021-06-07	United States
S_1162_S	S	1162	SRR14906716	25046	C	T	0,99978	2021-06-07	United States
ORF3a_42_L	ORF3a	42	SRR14906716	25517	C	T	0,998764	2021-06-07	United States
ORF3a_45_R	ORF3a	45	SRR14906716	25525	T	C	0,999707	2021-06-07	United States
ORF3a_57_H	ORF3a	57	SRR14906716	25563	G	T	0,999706	2021-06-07	United States
ORF7a_116_F	ORF7a	116	SRR14906716	27739	C	T	0,999644	2021-06-07	United States
ORF8_11_I	ORF8	11	SRR14906716	27925	C	T	0,999742	2021-06-07	United States
N_13_L	N	13	SRR14906716	28311	C	T	0,99962	2021-06-07	United States
N_202_R	N	202	SRR14906716	28879	T	G	1	2021-06-07	United States
ORF1ab_265_I	ORF1ab	265	SRR14906718	1059	C	T	0,998985	2021-06-07	United States
ORF1ab_377_K	ORF1ab	377	SRR14906718	1394	G	A	0,999744	2021-06-07	United States
ORF1ab_1407_R	ORF1ab	1407	SRR14906718	4485	A	G	0,999755	2021-06-07	United States
ORF1ab_1593_NA	ORF1ab	1593	SRR14906718	5044	G	-T	0,0625	2021-06-07	United States
ORF1ab_1679_S	ORF1ab	1679	SRR14906718	5300	G	T	0,999371	2021-06-07	United States
ORF1ab_3162_E	ORF1ab	3162	SRR14906718	9749	A	G	0,999907	2021-06-07	United States
ORF1ab_3201_P	ORF1ab	3201	SRR14906718	9867	T	C	1	2021-06-07	United States
ORF1ab_3209_V	ORF1ab	3209	SRR14906718	9891	C	T	0,999818	2021-06-07	United States
ORF1ab_3674_NA	ORF1ab	3674	SRR14906718	11287	G	-TCTGGTTTT	0,931243	2021-06-07	United States
ORF1ab_3676_S	ORF1ab	3676	SRR14906718	11291	G	A	0,979794	2021-06-07	United States
ORF1ab_3677_L	ORF1ab	3677	SRR14906718	11296	T	G	0,998816	2021-06-07	United States
ORF1ab_3847_I	ORF1ab	3847	SRR14906718	11804	G	A	0,999848	2021-06-07	United States
ORF1ab_314_L	ORF1ab	314	SRR14906718	14408	C	T	1	2021-06-07	United States
ORF1ab_1719_T	ORF1ab	1719	SRR14906718	18623	T	C	0,999928	2021-06-07	United States
S_80_G	S	80	SRR14906718	21801	A	G	1	2021-06-07	United States
S_143_NA	S	143	SRR14906718	21990	T	-TTA	0,888205	2021-06-07	United States
S_157_S	S	157	SRR14906718	22032	T	C	0,998918	2021-06-07	United States
S_452_R	S	452	SRR14906718	22917	T	G	1	2021-06-07	United States
S_614_G	S	614	SRR14906718	23403	A	G	0,999806	2021-06-07	United States
S_859_N	S	859	SRR14906718	24138	C	A	0,999892	2021-06-07	United States
S_950_H	S	950	SRR14906718	24410	G	C	0,993604	2021-06-07	United States
ORF3a_42_L	ORF3a	42	SRR14906718	25517	C	T	0,999518	2021-06-07	United States
ORF3a_57_H	ORF3a	57	SRR14906718	25563	G	T	0,999818	2021-06-07	United States
ORF3a_104_S	ORF3a	104	SRR14906718	25702	C	T	0,996807	2021-06-07	United States
ORF3a_104_L	ORF3a	104	SRR14906718	25703	C	T	0,999696	2021-06-07	United States
ORF8_11_I	ORF8	11	SRR14906718	27925	C	T	1	2021-06-07	United States
ORF8_51_S	ORF8	51	SRR14906718	28044	G	T	0,999779	2021-06-07	United States
N_205_I	N	205	SRR14906718	28887	C	T	0,99937	2021-06-07	United States
N_234_I	N	234	SRR14906718	28975	G	A	0,999756	2021-06-07	United States
ORF1ab_998_H	ORF1ab	998	SRR14906719	3259	G	T	0,999545	2021-06-06	United States
ORF1ab_1055_A	ORF1ab	1055	SRR14906719	3428	A	G	0,999944	2021-06-06	United States
ORF1ab_1538_I	ORF1ab	1538	SRR14906719	4878	C	T	1	2021-06-06	United States
ORF1ab_3255_I	ORF1ab	3255	SRR14906719	10029	C	T	1	2021-06-06	United States
ORF1ab_3729_R	ORF1ab	3729	SRR14906719	11451	A	G	1	2021-06-06	United States
ORF1ab_314_L	ORF1ab	314	SRR14906719	14408	C	T	0,99962	2021-06-06	United States
ORF1ab_355_F	ORF1ab	355	SRR14906719	14531	C	T	1	2021-06-06	United States
ORF1ab_1342_S	ORF1ab	1342	SRR14906719	17491	C	T	0,999816	2021-06-06	United States
S_95_I	S	95	SRR14906719	21846	C	T	1	2021-06-06	United States
S_143_NA	S	143	SRR14906719	21990	T	+TAC	0,772	2021-06-06	United States
S_346_K	S	346	SRR14906719	22599	G	A	0,999592	2021-06-06	United States
S_484_K	S	484	SRR14906719	23012	G	A	0,99968	2021-06-06	United States
S_501_Y	S	501	SRR14906719	23063	A	T	1	2021-06-06	United States
S_614_G	S	614	SRR14906719	23403	A	G	0,999861	2021-06-06	United States
S_681_H	S	681	SRR14906719	23604	C	A	0,999667	2021-06-06	United States
S_950_N	S	950	SRR14906719	24410	G	A	0,986995	2021-06-06	United States
ORF3a_57_H	ORF3a	57	SRR14906719	25563	G	T	0,999867	2021-06-06	United States
ORF3a_106_F	ORF3a	106	SRR14906719	25708	C	T	0,999277	2021-06-06	United States
ORF3a_255_NA	ORF3a	255	SRR14906719	26157	T	-GTTA	0,948083	2021-06-06	United States
ORF8_11_K	ORF8	11	SRR14906719	27925	C	A	1	2021-06-06	United States
ORF8_38_S	ORF8	38	SRR14906719	28005	C	T	0,999092	2021-06-06	United States
ORF8_67_F	ORF8	67	SRR14906719	28093	C	T	0,967252	2021-06-06	United States
N_80_S	N	80	SRR14906719	28511	C	T	0,998458	2021-06-06	United States
N_205_I	N	205	SRR14906719	28887	C	T	0,999186	2021-06-06	United States
ORF1ab_388_Y	ORF1ab	388	SRR14906720	1427	C	T	0,999779	2021-06-06	United States
ORF1ab_1188_L	ORF1ab	1188	SRR14906720	3828	C	T	0,999801	2021-06-06	United States
ORF1ab_1613_Y	ORF1ab	1613	SRR14906720	5102	C	T	0,999198	2021-06-06	United States
ORF1ab_1795_Q	ORF1ab	1795	SRR14906720	5648	A	C	0,999891	2021-06-06	United States
ORF1ab_3674_NA	ORF1ab	3674	SRR14906720	11287	G	-TCTGGTTTT	0,933186	2021-06-06	United States
ORF1ab_3676_S	ORF1ab	3676	SRR14906720	11291	G	A	0,874381	2021-06-06	United States
ORF1ab_3677_L	ORF1ab	3677	SRR14906720	11296	T	G	0,997202	2021-06-06	United States
ORF1ab_314_L	ORF1ab	314	SRR14906720	14408	C	T	0,999499	2021-06-06	United States
ORF1ab_1264_D	ORF1ab	1264	SRR14906720	17259	G	T	0,999809	2021-06-06	United States
ORF1ab_1567_S	ORF1ab	1567	SRR14906720	18166	C	T	0,999773	2021-06-06	United States
S_18_F	S	18	SRR14906720	21614	C	T	0,999843	2021-06-06	United States
S_20_N	S	20	SRR14906720	21621	C	A	0,999929	2021-06-06	United States
S_26_S	S	26	SRR14906720	21638	C	T	0,999784	2021-06-06	United States
S_138_Y	S	138	SRR14906720	21974	G	T	0,977323	2021-06-06	United States
S_190_S	S	190	SRR14906720	22132	G	T	0,999768	2021-06-06	United States
S_417_T	S	417	SRR14906720	22812	A	C	0,997392	2021-06-06	United States
S_484_K	S	484	SRR14906720	23012	G	A	0,999545	2021-06-06	United States
S_501_Y	S	501	SRR14906720	23063	A	T	1	2021-06-06	United States
S_614_G	S	614	SRR14906720	23403	A	G	0,999844	2021-06-06	United States
S_655_Y	S	655	SRR14906720	23525	C	T	0,99944	2021-06-06	United States
S_1027_I	S	1027	SRR14906720	24642	C	T	0,999776	2021-06-06	United States
S_1176_F	S	1176	SRR14906720	25088	G	T	0,99982	2021-06-06	United States
ORF3a_253_P	ORF3a	253	SRR14906720	26149	T	C	0,999344	2021-06-06	United States
ORF8_92_K	ORF8	92	SRR14906720	28167	G	A	0,998661	2021-06-06	United States
N_80_R	N	80	SRR14906720	28512	C	G	0,999838	2021-06-06	United States
N_202_C	N	202	SRR14906720	28877	A	T	0,999928	2021-06-06	United States
N_202_T	N	202	SRR14906720	28878	G	C	0,999421	2021-06-06	United States
N_203_K	N	203	SRR14906720	28881	G	A	0,999975	2021-06-06	United States
N_204_R	N	204	SRR14906720	28883	G	C	0,999879	2021-06-06	United States
ORF1ab_1001_I	ORF1ab	1001	SRR14906721	3267	C	T	0,999824	2021-06-06	United States
ORF1ab_1088_Y	ORF1ab	1088	SRR14906721	3527	G	T	0,950733	2021-06-06	United States
ORF1ab_1640_S	ORF1ab	1640	SRR14906721	5183	C	T	0,0583018	2021-06-06	United States
ORF1ab_1708_D	ORF1ab	1708	SRR14906721	5388	C	A	0,999828	2021-06-06	United States
ORF1ab_2230_T	ORF1ab	2230	SRR14906721	6954	T	C	0,999955	2021-06-06	United States
ORF1ab_2259_I	ORF1ab	2259	SRR14906721	7042	G	T	0,999587	2021-06-06	United States
ORF1ab_3674_NA	ORF1ab	3674	SRR14906721	11287	G	-TCTGGTTTT	0,934234	2021-06-06	United States
ORF1ab_3676_S	ORF1ab	3676	SRR14906721	11291	G	A	0,884483	2021-06-06	United States
ORF1ab_3677_L	ORF1ab	3677	SRR14906721	11296	T	G	0,995572	2021-06-06	United States
ORF1ab_218_L	ORF1ab	218	SRR14906721	14120	C	T	0,999679	2021-06-06	United States
ORF1ab_314_L	ORF1ab	314	SRR14906721	14408	C	T	1	2021-06-06	United States
S_68_NA	S	68	SRR14906721	21764	A	-TACATG	0,411582	2021-06-06	United States
S_143_NA	S	143	SRR14906721	21990	T	-TTA	0,903534	2021-06-06	United States
S_501_Y	S	501	SRR14906721	23063	A	T	1	2021-06-06	United States
S_570_D	S	570	SRR14906721	23271	C	A	0,99977	2021-06-06	United States
S_614_G	S	614	SRR14906721	23403	A	G	0,999759	2021-06-06	United States
S_675_H	S	675	SRR14906721	23587	G	T	0,999554	2021-06-06	United States
S_681_H	S	681	SRR14906721	23604	C	A	1	2021-06-06	United States
S_716_I	S	716	SRR14906721	23709	C	T	0,999865	2021-06-06	United States
S_982_A	S	982	SRR14906721	24506	T	G	0,999781	2021-06-06	United States
S_1118_H	S	1118	SRR14906721	24914	G	C	0,999834	2021-06-06	United States
M_81_S	M	81	SRR14906721	26763	G	T	0,999824	2021-06-06	United States
ORF8_27_*	ORF8	27	SRR14906721	27972	C	T	0,999801	2021-06-06	United States
ORF8_52_I	ORF8	52	SRR14906721	28048	G	T	1	2021-06-06	United States
ORF8_61_F	ORF8	61	SRR14906721	28075	G	T	0,999846	2021-06-06	United States
ORF8_68_*	ORF8	68	SRR14906721	28095	A	T	0,934512	2021-06-06	United States
ORF8_73_C	ORF8	73	SRR14906721	28111	A	G	0,999903	2021-06-06	United States
N_3_H	N	3	SRR14906721	28280	G	C	0,999921	2021-06-06	United States
N_3_V	N	3	SRR14906721	28281	A	T	0,99979	2021-06-06	United States
N_3_E	N	3	SRR14906721	28282	T	A	0,999843	2021-06-06	United States
N_203_K	N	203	SRR14906721	28881	G	A	1	2021-06-06	United States
N_204_R	N	204	SRR14906721	28883	G	C	1	2021-06-06	United States
N_235_F	N	235	SRR14906721	28977	C	T	0,999351	2021-06-06	United States
ORF1ab_1001_I	ORF1ab	1001	SRR14906722	3267	C	T	0,999947	2021-06-05	United States
ORF1ab_1708_D	ORF1ab	1708	SRR14906722	5388	C	A	0,999912	2021-06-05	United States
ORF1ab_1791_N	ORF1ab	1791	SRR14906722	5638	A	C	0,105343	2021-06-05	United States
ORF1ab_2230_T	ORF1ab	2230	SRR14906722	6954	T	C	0,99985	2021-06-05	United States
ORF1ab_2259_I	ORF1ab	2259	SRR14906722	7042	G	T	0,999575	2021-06-05	United States
ORF1ab_2625_F	ORF1ab	2625	SRR14906722	8139	C	T	0,999816	2021-06-05	United States
ORF1ab_3606_F	ORF1ab	3606	SRR14906722	11083	G	T	0,0799477	2021-06-05	United States
ORF1ab_3674_NA	ORF1ab	3674	SRR14906722	11287	G	-TCTGGTTTT	0,936957	2021-06-05	United States
ORF1ab_3676_S	ORF1ab	3676	SRR14906722	11291	G	A	0,874597	2021-06-05	United States
ORF1ab_3677_L	ORF1ab	3677	SRR14906722	11296	T	G	0,999389	2021-06-05	United States
ORF1ab_4092_V	ORF1ab	4092	SRR14906722	12540	C	T	0,0963309	2021-06-05	United States
ORF1ab_218_L	ORF1ab	218	SRR14906722	14120	C	T	0,999839	2021-06-05	United States
ORF1ab_314_L	ORF1ab	314	SRR14906722	14408	C	T	0,999914	2021-06-05	United States
ORF1ab_1023_G	ORF1ab	1023	SRR14906722	16534	A	G	0,235735	2021-06-05	United States
S_68_NA	S	68	SRR14906722	21764	A	-TACATG	0,428573	2021-06-05	United States
S_143_NA	S	143	SRR14906722	21990	T	-TTA	0,896151	2021-06-05	United States
S_243_S	S	243	SRR14906722	22289	G	T	0,0903387	2021-06-05	United States
S_501_Y	S	501	SRR14906722	23063	A	T	1	2021-06-05	United States
S_570_D	S	570	SRR14906722	23271	C	A	0,999759	2021-06-05	United States
S_614_G	S	614	SRR14906722	23403	A	G	0,999779	2021-06-05	United States
S_681_H	S	681	SRR14906722	23604	C	A	0,999919	2021-06-05	United States
S_716_I	S	716	SRR14906722	23709	C	T	0,999954	2021-06-05	United States
S_982_A	S	982	SRR14906722	24506	T	G	0,999743	2021-06-05	United States
S_1118_H	S	1118	SRR14906722	24914	G	C	0,999301	2021-06-05	United States
E_8_D	E	8	SRR14906722	26268	G	T	0,999533	2021-06-05	United States
ORF8_27_*	ORF8	27	SRR14906722	27972	C	T	0,999711	2021-06-05	United States
ORF8_52_I	ORF8	52	SRR14906722	28048	G	T	0,99956	2021-06-05	United States
ORF8_68_*	ORF8	68	SRR14906722	28095	A	T	0,96001	2021-06-05	United States
ORF8_73_C	ORF8	73	SRR14906722	28111	A	G	0,999893	2021-06-05	United States
N_3_H	N	3	SRR14906722	28280	G	C	0,999954	2021-06-05	United States
N_3_V	N	3	SRR14906722	28281	A	T	0,999828	2021-06-05	United States
N_3_E	N	3	SRR14906722	28282	T	A	0,999775	2021-06-05	United States
N_203_K	N	203	SRR14906722	28881	G	A	0,999845	2021-06-05	United States
N_204_R	N	204	SRR14906722	28883	G	C	0,999849	2021-06-05	United States
N_235_F	N	235	SRR14906722	28977	C	T	0,999412	2021-06-05	United States
ORF1ab_891_I	ORF1ab	891	SRR14906723	2937	C	T	0,9998	2021-06-06	United States
ORF1ab_1188_L	ORF1ab	1188	SRR14906723	3828	C	T	0,99976	2021-06-06	United States
ORF1ab_1795_Q	ORF1ab	1795	SRR14906723	5648	A	C	0,999861	2021-06-06	United States
ORF1ab_3087_I	ORF1ab	3087	SRR14906723	9526	G	T	0,999835	2021-06-06	United States
ORF1ab_3573_R	ORF1ab	3573	SRR14906723	10983	A	G	0,999894	2021-06-06	United States
ORF1ab_3674_NA	ORF1ab	3674	SRR14906723	11287	G	-TCTGGTTTT	0,932069	2021-06-06	United States
ORF1ab_3676_S	ORF1ab	3676	SRR14906723	11291	G	A	0,969559	2021-06-06	United States
ORF1ab_3677_L	ORF1ab	3677	SRR14906723	11296	T	G	1	2021-06-06	United States
ORF1ab_314_L	ORF1ab	314	SRR14906723	14408	C	T	0,999784	2021-06-06	United States
ORF1ab_370_S	ORF1ab	370	SRR14906723	14575	G	T	0,999626	2021-06-06	United States
ORF1ab_1264_D	ORF1ab	1264	SRR14906723	17259	G	T	0,999917	2021-06-06	United States
S_18_F	S	18	SRR14906723	21614	C	T	0,999892	2021-06-06	United States
S_20_N	S	20	SRR14906723	21621	C	A	0,999945	2021-06-06	United States
S_26_S	S	26	SRR14906723	21638	C	T	0,999818	2021-06-06	United States
S_138_Y	S	138	SRR14906723	21974	G	T	0,995312	2021-06-06	United States
S_190_S	S	190	SRR14906723	22132	G	T	0,999801	2021-06-06	United States
S_417_T	S	417	SRR14906723	22812	A	C	0,999106	2021-06-06	United States
S_484_K	S	484	SRR14906723	23012	G	A	0,999324	2021-06-06	United States
S_501_Y	S	501	SRR14906723	23063	A	T	1	2021-06-06	United States
S_614_G	S	614	SRR14906723	23403	A	G	0,999842	2021-06-06	United States
S_655_Y	S	655	SRR14906723	23525	C	T	0,999864	2021-06-06	United States
S_1027_I	S	1027	SRR14906723	24642	C	T	0,997846	2021-06-06	United States
S_1176_F	S	1176	SRR14906723	25088	G	T	0,999683	2021-06-06	United States
ORF3a_172_V	ORF3a	172	SRR14906723	25907	G	T	0,998284	2021-06-06	United States
ORF3a_253_P	ORF3a	253	SRR14906723	26149	T	C	0,999547	2021-06-06	United States
ORF8_92_K	ORF8	92	SRR14906723	28167	G	A	0,999535	2021-06-06	United States
N_80_R	N	80	SRR14906723	28512	C	G	0,999907	2021-06-06	United States
N_202_C	N	202	SRR14906723	28877	A	T	0,999547	2021-06-06	United States
N_202_T	N	202	SRR14906723	28878	G	C	1	2021-06-06	United States
N_203_K	N	203	SRR14906723	28881	G	A	0,999724	2021-06-06	United States
N_204_R	N	204	SRR14906723	28883	G	C	0,99982	2021-06-06	United States
ORF1ab_1542_I	ORF1ab	1542	SRR14906724	4890	C	T	0,999784	2021-06-05	United States
ORF1ab_1640_L	ORF1ab	1640	SRR14906724	5184	C	T	0,999603	2021-06-05	United States
ORF1ab_3209_V	ORF1ab	3209	SRR14906724	9891	C	T	0,999753	2021-06-05	United States
ORF1ab_3718_A	ORF1ab	3718	SRR14906724	11418	T	C	0,99977	2021-06-05	United States
ORF1ab_3750_I	ORF1ab	3750	SRR14906724	11514	C	T	0,999603	2021-06-05	United States
ORF1ab_314_L	ORF1ab	314	SRR14906724	14408	C	T	0,999616	2021-06-05	United States
ORF1ab_662_S	ORF1ab	662	SRR14906724	15451	G	A	0,999156	2021-06-05	United States
ORF1ab_1000_L	ORF1ab	1000	SRR14906724	16466	C	T	0,999864	2021-06-05	United States
ORF1ab_2018_H	ORF1ab	2018	SRR14906724	19519	T	C	1	2021-06-05	United States
S_19_R	S	19	SRR14906724	21618	C	G	0,999934	2021-06-05	United States
S_142_D	S	142	SRR14906724	21987	G	A	0,655497	2021-06-05	United States
S_156_NA	S	156	SRR14906724	22028	G	-AGTTCA	0,993193	2021-06-05	United States
S_222_V	S	222	SRR14906724	22227	C	T	0,999815	2021-06-05	United States
S_348_S	S	348	SRR14906724	22604	G	T	0,99988	2021-06-05	United States
S_452_R	S	452	SRR14906724	22917	T	G	0,999637	2021-06-05	United States
S_478_K	S	478	SRR14906724	22995	C	A	1	2021-06-05	United States
S_614_G	S	614	SRR14906724	23403	A	G	0,999843	2021-06-05	United States
S_681_R	S	681	SRR14906724	23604	C	G	0,999706	2021-06-05	United States
S_950_N	S	950	SRR14906724	24410	G	A	0,943899	2021-06-05	United States
ORF3a_26_L	ORF3a	26	SRR14906724	25469	C	T	0,999878	2021-06-05	United States
M_82_T	M	82	SRR14906724	26767	T	C	0,999638	2021-06-05	United States
ORF6_56_R	ORF6	56	SRR14906724	27368	A	G	0,999716	2021-06-05	United States
ORF7a_82_A	ORF7a	82	SRR14906724	27638	T	C	0,999537	2021-06-05	United States
ORF7a_120_I	ORF7a	120	SRR14906724	27752	C	T	0,999811	2021-06-05	United States
ORF8_95_V	ORF8	95	SRR14906724	28176	T	G	0,999943	2021-06-05	United States
ORF8_118_NA	ORF8	118	SRR14906724	28247	A	-GATTTC	0,949657	2021-06-05	United States
ORF8_120_L	ORF8	120	SRR14906724	28253	C	A	0,982684	2021-06-05	United States
N_63_G	N	63	SRR14906724	28461	A	G	0,948464	2021-06-05	United States
N_203_M	N	203	SRR14906724	28881	G	T	0,999725	2021-06-05	United States
N_377_Y	N	377	SRR14906724	29402	G	T	0,999881	2021-06-05	United States
ORF1ab_55_G	ORF1ab	55	SRR14906725	429	A	G	0,0717229	2021-06-05	United States
ORF1ab_265_I	ORF1ab	265	SRR14906725	1059	C	T	1	2021-06-05	United States
ORF1ab_516_NA	ORF1ab	516	SRR14906725	1813	T	+A	0,103667	2021-06-05	United States
ORF1ab_542_P	ORF1ab	542	SRR14906725	1890	G	C	0,0880202	2021-06-05	United States
ORF1ab_1234_V	ORF1ab	1234	SRR14906725	3966	C	T	1	2021-06-05	United States
ORF1ab_1679_S	ORF1ab	1679	SRR14906725	5300	G	T	1	2021-06-05	United States
ORF1ab_1821_S	ORF1ab	1821	SRR14906725	5727	T	C	0,0593692	2021-06-05	United States
ORF1ab_2701_V	ORF1ab	2701	SRR14906725	8367	C	T	0,177506	2021-06-05	United States
ORF1ab_2856_T	ORF1ab	2856	SRR14906725	8831	G	A	0,0676417	2021-06-05	United States
ORF1ab_3155_L	ORF1ab	3155	SRR14906725	9729	G	T	0,0727458	2021-06-05	United States
ORF1ab_3162_E	ORF1ab	3162	SRR14906725	9749	A	G	0,999975	2021-06-05	United States
ORF1ab_3201_P	ORF1ab	3201	SRR14906725	9867	T	C	1	2021-06-05	United States
ORF1ab_3209_V	ORF1ab	3209	SRR14906725	9891	C	T	0,999801	2021-06-05	United States
ORF1ab_3367_F	ORF1ab	3367	SRR14906725	10364	G	T	0,117599	2021-06-05	United States
ORF1ab_3674_NA	ORF1ab	3674	SRR14906725	11287	G	-TCTGGTTTT	0,921978	2021-06-05	United States
ORF1ab_3676_S	ORF1ab	3676	SRR14906725	11291	G	A	0,983667	2021-06-05	United States
ORF1ab_3677_L	ORF1ab	3677	SRR14906725	11296	T	G	0,998479	2021-06-05	United States
ORF1ab_3847_I	ORF1ab	3847	SRR14906725	11804	G	A	0,999864	2021-06-05	United States
ORF1ab_4268_NA	ORF1ab	4268	SRR14906725	13068	C	-T	0,062866	2021-06-05	United States
ORF1ab_314_L	ORF1ab	314	SRR14906725	14408	C	T	1	2021-06-05	United States
ORF1ab_1137_I	ORF1ab	1137	SRR14906725	16877	C	T	0,0777103	2021-06-05	United States
ORF1ab_2152_NA	ORF1ab	2152	SRR14906725	19921	G	-T	0,145527	2021-06-05	United States
S_80_G	S	80	SRR14906725	21801	A	G	0,820522	2021-06-05	United States
S_80_A	S	80	SRR14906725	21801	A	C	0,179478	2021-06-05	United States
S_143_NA	S	143	SRR14906725	21990	T	-TTA	0,89903	2021-06-05	United States
S_157_S	S	157	SRR14906725	22032	T	C	0,996266	2021-06-05	United States
S_380_H	S	380	SRR14906725	22700	T	C	0,0807585	2021-06-05	United States
S_407_NA	S	407	SRR14906725	22783	C	-AG	0,0754512	2021-06-05	United States
S_429_NA	S	429	SRR14906725	22848	T	-TACAGGCTGCGTTA	0,0907915	2021-06-05	United States
S_452_R	S	452	SRR14906725	22917	T	G	1	2021-06-05	United States
S_614_G	S	614	SRR14906725	23403	A	G	0,999888	2021-06-05	United States
S_859_N	S	859	SRR14906725	24138	C	A	0,99992	2021-06-05	United States
S_950_H	S	950	SRR14906725	24410	G	C	0,994444	2021-06-05	United States
ORF3a_42_L	ORF3a	42	SRR14906725	25517	C	T	0,999837	2021-06-05	United States
ORF3a_57_H	ORF3a	57	SRR14906725	25563	G	T	1	2021-06-05	United States
ORF3a_104_L	ORF3a	104	SRR14906725	25703	C	T	0,995534	2021-06-05	United States
ORF3a_108_P	ORF3a	108	SRR14906725	25715	T	C	0,059248	2021-06-05	United States
ORF7b_17_NA	ORF7b	17	SRR14906725	27805	T	+GCTGAAGC	0,733696	2021-06-05	United States
ORF8_11_I	ORF8	11	SRR14906725	27925	C	T	0,999583	2021-06-05	United States
ORF8_51_S	ORF8	51	SRR14906725	28044	G	T	1	2021-06-05	United States
ORF8_118_V	ORF8	118	SRR14906725	28245	T	G	0,931003	2021-06-05	United States
ORF8_119_NA	ORF8	119	SRR14906725	28250	T	+CTG	0,818417	2021-06-05	United States
ORF8_120_NA	ORF8	120	SRR14906725	28253	C	-A	0,99914	2021-06-05	United States
N_205_I	N	205	SRR14906725	28887	C	T	1	2021-06-05	United States
N_234_I	N	234	SRR14906725	28975	G	A	1	2021-06-05	United States
N_350_I	N	350	SRR14906725	29321	G	A	0,0507992	2021-06-05	United States
ORF1ab_102_K	ORF1ab	102	SRR14906726	569	G	A	1	2021-06-05	United States
ORF1ab_609_I	ORF1ab	609	SRR14906726	2091	C	T	0,999622	2021-06-05	United States
ORF1ab_859_V	ORF1ab	859	SRR14906726	2841	C	T	0,995476	2021-06-05	United States
ORF1ab_1246_I	ORF1ab	1246	SRR14906726	4002	C	T	1	2021-06-05	United States
ORF1ab_1639_N	ORF1ab	1639	SRR14906726	5180	G	A	1	2021-06-05	United States
ORF1ab_2287_S	ORF1ab	2287	SRR14906726	7124	C	T	1	2021-06-05	United States
ORF1ab_2928_N	ORF1ab	2928	SRR14906726	9049	G	T	1	2021-06-05	United States
ORF1ab_2980_N	ORF1ab	2980	SRR14906726	9203	G	A	0,99972	2021-06-05	United States
ORF1ab_3222_N	ORF1ab	3222	SRR14906726	9929	G	A	0,999556	2021-06-05	United States
ORF1ab_3278_S	ORF1ab	3278	SRR14906726	10097	G	A	0,999834	2021-06-05	United States
ORF1ab_3687_L	ORF1ab	3687	SRR14906726	11325	C	T	0,99954	2021-06-05	United States
ORF1ab_3691_S	ORF1ab	3691	SRR14906726	11337	T	C	0,999864	2021-06-05	United States
ORF1ab_4090_I	ORF1ab	4090	SRR14906726	12534	C	T	0,999913	2021-06-05	United States
ORF1ab_314_L	ORF1ab	314	SRR14906726	14408	C	T	1	2021-06-05	United States
ORF1ab_1028_Y	ORF1ab	1028	SRR14906726	16549	G	T	0,999827	2021-06-05	United States
ORF1ab_1452_L	ORF1ab	1452	SRR14906726	17822	C	T	0,999688	2021-06-05	United States
ORF1ab_2172_NA	ORF1ab	2172	SRR14906726	19983	C	+T	0,0508259	2021-06-05	United States
S_12_F	S	12	SRR14906726	21597	C	T	1	2021-06-05	United States
S_152_R	S	152	SRR14906726	22016	T	A	0,999198	2021-06-05	United States
S_346_S	S	346	SRR14906726	22600	A	C	0,999826	2021-06-05	United States
S_452_R	S	452	SRR14906726	22917	T	G	0,999392	2021-06-05	United States
S_614_G	S	614	SRR14906726	23403	A	G	0,999937	2021-06-05	United States
S_677_H	S	677	SRR14906726	23593	G	T	0,999797	2021-06-05	United States
S_899_S	S	899	SRR14906726	24257	G	T	0,999883	2021-06-05	United States
S_1162_L	S	1162	SRR14906726	25047	C	T	0,999844	2021-06-05	United States
M_82_T	M	82	SRR14906726	26767	T	C	0,999762	2021-06-05	United States
ORF7b_43_S	ORF7b	43	SRR14906726	27882	G	T	0,99896	2021-06-05	United States
N_203_K	N	203	SRR14906726	28881	G	A	1	2021-06-05	United States
N_204_R	N	204	SRR14906726	28883	G	C	0,999413	2021-06-05	United States
N_212_V	N	212	SRR14906726	28908	G	T	1	2021-06-05	United States
N_256_R	N	256	SRR14906726	29040	A	G	0,985335	2021-06-05	United States
ORF1ab_61_M	ORF1ab	61	SRR14906727	446	T	A	1	2021-06-05	United States
ORF1ab_1055_A	ORF1ab	1055	SRR14906727	3428	A	G	1	2021-06-05	United States
ORF1ab_1538_I	ORF1ab	1538	SRR14906727	4878	C	T	1	2021-06-05	United States
ORF1ab_2147_D	ORF1ab	2147	SRR14906727	6704	A	G	0,99987	2021-06-05	United States
ORF1ab_2952_I	ORF1ab	2952	SRR14906727	9120	C	T	0,999865	2021-06-05	United States
ORF1ab_3255_I	ORF1ab	3255	SRR14906727	10029	C	T	1	2021-06-05	United States
ORF1ab_3729_R	ORF1ab	3729	SRR14906727	11451	A	G	1	2021-06-05	United States
ORF1ab_314_L	ORF1ab	314	SRR14906727	14408	C	T	0,99973	2021-06-05	United States
ORF1ab_1219_S	ORF1ab	1219	SRR14906727	17122	G	T	0,999865	2021-06-05	United States
ORF1ab_1342_S	ORF1ab	1342	SRR14906727	17491	C	T	1	2021-06-05	United States
ORF1ab_1414_S	ORF1ab	1414	SRR14906727	17707	C	T	0,999846	2021-06-05	United States
ORF1ab_2312_L	ORF1ab	2312	SRR14906727	20402	C	T	1	2021-06-05	United States
S_95_I	S	95	SRR14906727	21846	C	T	0,999785	2021-06-05	United States
S_143_NA	S	143	SRR14906727	21990	T	+TAC	0,747274	2021-06-05	United States
S_346_K	S	346	SRR14906727	22599	G	A	0,999683	2021-06-05	United States
S_484_K	S	484	SRR14906727	23012	G	A	1	2021-06-05	United States
S_501_Y	S	501	SRR14906727	23063	A	T	1	2021-06-05	United States
S_614_G	S	614	SRR14906727	23403	A	G	0,999922	2021-06-05	United States
S_681_H	S	681	SRR14906727	23604	C	A	1	2021-06-05	United States
S_950_N	S	950	SRR14906727	24410	G	A	0,984323	2021-06-05	United States
ORF3a_57_H	ORF3a	57	SRR14906727	25563	G	T	0,999356	2021-06-05	United States
ORF3a_255_NA	ORF3a	255	SRR14906727	26157	T	-GTTA	0,931898	2021-06-05	United States
ORF3a_259_L	ORF3a	259	SRR14906727	26167	G	T	1	2021-06-05	United States
ORF8_11_K	ORF8	11	SRR14906727	27925	C	A	0,99984	2021-06-05	United States
ORF8_38_S	ORF8	38	SRR14906727	28005	C	T	1	2021-06-05	United States
ORF8_67_F	ORF8	67	SRR14906727	28093	C	T	0,915936	2021-06-05	United States
N_205_I	N	205	SRR14906727	28887	C	T	0,998987	2021-06-05	United States
ORF1ab_715_V	ORF1ab	715	SRR14906728	2409	G	T	0,0729443	2021-06-05	United States
ORF1ab_1001_I	ORF1ab	1001	SRR14906728	3267	C	T	0,999925	2021-06-05	United States
ORF1ab_1708_D	ORF1ab	1708	SRR14906728	5388	C	A	1	2021-06-05	United States
ORF1ab_2230_T	ORF1ab	2230	SRR14906728	6954	T	C	1	2021-06-05	United States
ORF1ab_3603_NA	ORF1ab	3603	SRR14906728	11074	C	-T	0,0749931	2021-06-05	United States
ORF1ab_3674_NA	ORF1ab	3674	SRR14906728	11287	G	-TCTGGTTTT	0,929894	2021-06-05	United States
ORF1ab_3676_S	ORF1ab	3676	SRR14906728	11291	G	A	0,508531	2021-06-05	United States
ORF1ab_3677_L	ORF1ab	3677	SRR14906728	11296	T	G	0,999426	2021-06-05	United States
ORF1ab_4087_I	ORF1ab	4087	SRR14906728	12525	C	T	0,99989	2021-06-05	United States
ORF1ab_218_L	ORF1ab	218	SRR14906728	14120	C	T	0,999738	2021-06-05	United States
ORF1ab_314_L	ORF1ab	314	SRR14906728	14408	C	T	0,999723	2021-06-05	United States
S_68_NA	S	68	SRR14906728	21764	A	-TACATG	0,401041	2021-06-05	United States
S_143_NA	S	143	SRR14906728	21990	T	-TTA	0,892258	2021-06-05	United States
S_501_Y	S	501	SRR14906728	23063	A	T	1	2021-06-05	United States
S_570_D	S	570	SRR14906728	23271	C	A	0,999913	2021-06-05	United States
S_614_G	S	614	SRR14906728	23403	A	G	0,999909	2021-06-05	United States
S_681_H	S	681	SRR14906728	23604	C	A	0,999527	2021-06-05	United States
S_716_I	S	716	SRR14906728	23709	C	T	1	2021-06-05	United States
S_982_A	S	982	SRR14906728	24506	T	G	0,999948	2021-06-05	United States
S_1118_H	S	1118	SRR14906728	24914	G	C	0,999853	2021-06-05	United States
ORF8_27_*	ORF8	27	SRR14906728	27972	C	T	1	2021-06-05	United States
ORF8_52_I	ORF8	52	SRR14906728	28048	G	T	1	2021-06-05	United States
ORF8_68_*	ORF8	68	SRR14906728	28095	A	T	0,972948	2021-06-05	United States
ORF8_73_C	ORF8	73	SRR14906728	28111	A	G	0,999652	2021-06-05	United States
N_3_H	N	3	SRR14906728	28280	G	C	0,999879	2021-06-05	United States
N_3_V	N	3	SRR14906728	28281	A	T	0,999914	2021-06-05	United States
N_3_E	N	3	SRR14906728	28282	T	A	0,999655	2021-06-05	United States
N_203_K	N	203	SRR14906728	28881	G	A	0,997593	2021-06-05	United States
N_204_R	N	204	SRR14906728	28883	G	C	1	2021-06-05	United States
N_235_F	N	235	SRR14906728	28977	C	T	1	2021-06-05	United States
N_379_I	N	379	SRR14906728	29409	C	T	1	2021-06-05	United States
ORF1ab_306_F	ORF1ab	306	SRR14906729	1181	G	T	1	2021-06-05	United States
ORF1ab_318_L	ORF1ab	318	SRR14906729	1218	C	T	0,999262	2021-06-05	United States
ORF1ab_1001_I	ORF1ab	1001	SRR14906729	3267	C	T	0,999755	2021-06-05	United States
ORF1ab_1682_I	ORF1ab	1682	SRR14906729	5310	C	T	0,999936	2021-06-05	United States
ORF1ab_1708_D	ORF1ab	1708	SRR14906729	5388	C	A	1	2021-06-05	United States
ORF1ab_2230_T	ORF1ab	2230	SRR14906729	6954	T	C	0,999889	2021-06-05	United States
ORF1ab_2336_K	ORF1ab	2336	SRR14906729	7272	G	A	0,999318	2021-06-05	United States
ORF1ab_3674_NA	ORF1ab	3674	SRR14906729	11287	G	-TCTGGTTTT	0,949043	2021-06-05	United States
ORF1ab_3676_S	ORF1ab	3676	SRR14906729	11291	G	A	0,932091	2021-06-05	United States
ORF1ab_3677_L	ORF1ab	3677	SRR14906729	11296	T	G	0,99877	2021-06-05	United States
ORF1ab_4223_L	ORF1ab	4223	SRR14906729	12933	C	T	0,999868	2021-06-05	United States
ORF1ab_314_L	ORF1ab	314	SRR14906729	14408	C	T	0,999751	2021-06-05	United States
S_68_NA	S	68	SRR14906729	21764	A	-TACATG	0,3566	2021-06-05	United States
S_94_F	S	94	SRR14906729	21843	C	T	1	2021-06-05	United States
S_143_NA	S	143	SRR14906729	21990	T	-TTA	0,895358	2021-06-05	United States
S_501_Y	S	501	SRR14906729	23063	A	T	0,999596	2021-06-05	United States
S_570_D	S	570	SRR14906729	23271	C	A	0,999688	2021-06-05	United States
S_614_G	S	614	SRR14906729	23403	A	G	0,999794	2021-06-05	United States
S_681_H	S	681	SRR14906729	23604	C	A	1	2021-06-05	United States
S_716_I	S	716	SRR14906729	23709	C	T	0,99931	2021-06-05	United States
S_982_A	S	982	SRR14906729	24506	T	G	0,999903	2021-06-05	United States
S_1118_H	S	1118	SRR14906729	24914	G	C	0,999912	2021-06-05	United States
ORF8_27_*	ORF8	27	SRR14906729	27972	C	T	1	2021-06-05	United States
ORF8_52_I	ORF8	52	SRR14906729	28048	G	T	0,999688	2021-06-05	United States
ORF8_73_C	ORF8	73	SRR14906729	28111	A	G	0,999865	2021-06-05	United States
N_3_H	N	3	SRR14906729	28280	G	C	0,999845	2021-06-05	United States
N_3_V	N	3	SRR14906729	28281	A	T	0,999948	2021-06-05	United States
N_3_E	N	3	SRR14906729	28282	T	A	0,999639	2021-06-05	United States
N_203_K	N	203	SRR14906729	28881	G	A	0,999804	2021-06-05	United States
N_204_R	N	204	SRR14906729	28883	G	C	1	2021-06-05	United States
N_235_F	N	235	SRR14906729	28977	C	T	0,999527	2021-06-05	United States
ORF1ab_1001_I	ORF1ab	1001	SRR14906730	3267	C	T	0,999887	2021-06-11	United States
ORF1ab_1548_D	ORF1ab	1548	SRR14906730	4908	G	A	0,999868	2021-06-11	United States
ORF1ab_1708_D	ORF1ab	1708	SRR14906730	5388	C	A	0,999753	2021-06-11	United States
ORF1ab_2132_G	ORF1ab	2132	SRR14906730	6659	A	G	0,287526	2021-06-11	United States
ORF1ab_2230_T	ORF1ab	2230	SRR14906730	6954	T	C	0,999934	2021-06-11	United States
ORF1ab_2345_V	ORF1ab	2345	SRR14906730	7299	C	T	0,999857	2021-06-11	United States
ORF1ab_3674_NA	ORF1ab	3674	SRR14906730	11287	G	-TCTGGTTTT	0,926337	2021-06-11	United States
ORF1ab_3676_S	ORF1ab	3676	SRR14906730	11291	G	A	0,873476	2021-06-11	United States
ORF1ab_3677_L	ORF1ab	3677	SRR14906730	11296	T	G	1	2021-06-11	United States
ORF1ab_3829_F	ORF1ab	3829	SRR14906730	11750	C	T	0,999667	2021-06-11	United States
ORF1ab_314_L	ORF1ab	314	SRR14906730	14408	C	T	0,999464	2021-06-11	United States
S_68_NA	S	68	SRR14906730	21764	A	-TACATG	0,448454	2021-06-11	United States
S_143_NA	S	143	SRR14906730	21990	T	-TTA	0,884037	2021-06-11	United States
S_501_Y	S	501	SRR14906730	23063	A	T	0,999756	2021-06-11	United States
S_570_D	S	570	SRR14906730	23271	C	A	0,999683	2021-06-11	United States
S_614_G	S	614	SRR14906730	23403	A	G	0,999823	2021-06-11	United States
S_681_H	S	681	SRR14906730	23604	C	A	0,999891	2021-06-11	United States
S_716_I	S	716	SRR14906730	23709	C	T	1	2021-06-11	United States
S_982_A	S	982	SRR14906730	24506	T	G	0,999572	2021-06-11	United States
S_1118_H	S	1118	SRR14906730	24914	G	C	0,999755	2021-06-11	United States
ORF3a_33_S	ORF3a	33	SRR14906730	25489	G	T	1	2021-06-11	United States
ORF8_27_*	ORF8	27	SRR14906730	27972	C	T	0,999745	2021-06-11	United States
ORF8_52_I	ORF8	52	SRR14906730	28048	G	T	0,999816	2021-06-11	United States
ORF8_68_*	ORF8	68	SRR14906730	28095	A	T	0,947994	2021-06-11	United States
ORF8_73_C	ORF8	73	SRR14906730	28111	A	G	0,999767	2021-06-11	United States
N_3_H	N	3	SRR14906730	28280	G	C	0,999853	2021-06-11	United States
N_3_V	N	3	SRR14906730	28281	A	T	0,999902	2021-06-11	United States
N_3_E	N	3	SRR14906730	28282	T	A	0,999804	2021-06-11	United States
N_203_K	N	203	SRR14906730	28881	G	A	1	2021-06-11	United States
N_204_R	N	204	SRR14906730	28883	G	C	0,999838	2021-06-11	United States
N_235_F	N	235	SRR14906730	28977	C	T	0,999326	2021-06-11	United States
N_420_NA	N	420	SRR14906730	29532	A	+AACTCATGCAGACCACACAAGG	0,303939	2021-06-11	United States
ORF1ab_1001_I	ORF1ab	1001	SRR14906731	3267	C	T	0,999852	2021-06-11	United States
ORF1ab_1708_D	ORF1ab	1708	SRR14906731	5388	C	A	0,999937	2021-06-11	United States
ORF1ab_2230_T	ORF1ab	2230	SRR14906731	6954	T	C	1	2021-06-11	United States
ORF1ab_2259_I	ORF1ab	2259	SRR14906731	7042	G	T	0,998322	2021-06-11	United States
ORF1ab_3485_Q	ORF1ab	3485	SRR14906731	10719	G	A	0,238492	2021-06-11	United States
ORF1ab_3674_NA	ORF1ab	3674	SRR14906731	11287	G	-TCTGGTTTT	0,901642	2021-06-11	United States
ORF1ab_3676_S	ORF1ab	3676	SRR14906731	11291	G	A	0,915452	2021-06-11	United States
ORF1ab_3677_L	ORF1ab	3677	SRR14906731	11296	T	G	0,997642	2021-06-11	United States
ORF1ab_218_L	ORF1ab	218	SRR14906731	14120	C	T	0,999692	2021-06-11	United States
ORF1ab_314_L	ORF1ab	314	SRR14906731	14408	C	T	0,999552	2021-06-11	United States
S_68_NA	S	68	SRR14906731	21764	A	-TACATG	0,460458	2021-06-11	United States
S_143_NA	S	143	SRR14906731	21990	T	-TTA	0,867011	2021-06-11	United States
S_501_Y	S	501	SRR14906731	23063	A	T	0,999864	2021-06-11	United States
S_570_D	S	570	SRR14906731	23271	C	A	0,9998	2021-06-11	United States
S_583_D	S	583	SRR14906731	23311	G	T	0,999574	2021-06-11	United States
S_614_G	S	614	SRR14906731	23403	A	G	0,999795	2021-06-11	United States
S_681_H	S	681	SRR14906731	23604	C	A	0,999809	2021-06-11	United States
S_716_I	S	716	SRR14906731	23709	C	T	0,999843	2021-06-11	United States
S_982_A	S	982	SRR14906731	24506	T	G	0,999759	2021-06-11	United States
S_987_F	S	987	SRR14906731	24521	G	T	0,328196	2021-06-11	United States
S_1118_H	S	1118	SRR14906731	24914	G	C	0,999932	2021-06-11	United States
ORF8_27_*	ORF8	27	SRR14906731	27972	C	T	0,999602	2021-06-11	United States
ORF8_52_I	ORF8	52	SRR14906731	28048	G	T	1	2021-06-11	United States
ORF8_61_F	ORF8	61	SRR14906731	28075	G	T	1	2021-06-11	United States
ORF8_68_*	ORF8	68	SRR14906731	28095	A	T	0,955297	2021-06-11	United States
ORF8_73_C	ORF8	73	SRR14906731	28111	A	G	0,999686	2021-06-11	United States
ORF8_115_NA	ORF8	115	SRR14906731	28237	G	-TGT	0,934914	2021-06-11	United States
N_3_H	N	3	SRR14906731	28280	G	C	1	2021-06-11	United States
N_3_V	N	3	SRR14906731	28281	A	T	0,999703	2021-06-11	United States
N_3_E	N	3	SRR14906731	28282	T	A	1	2021-06-11	United States
N_203_K	N	203	SRR14906731	28881	G	A	0,999124	2021-06-11	United States
N_204_R	N	204	SRR14906731	28883	G	C	1	2021-06-11	United States
N_235_F	N	235	SRR14906731	28977	C	T	0,999773	2021-06-11	United States
ORF1ab_913_D	ORF1ab	913	SRR14906732	3004	G	T	1	2021-06-11	United States
ORF1ab_953_N	ORF1ab	953	SRR14906732	3122	G	A	0,999789	2021-06-11	United States
ORF1ab_1001_I	ORF1ab	1001	SRR14906732	3267	C	T	1	2021-06-11	United States
ORF1ab_1708_D	ORF1ab	1708	SRR14906732	5388	C	A	1	2021-06-11	United States
ORF1ab_2230_T	ORF1ab	2230	SRR14906732	6954	T	C	1	2021-06-11	United States
ORF1ab_2259_I	ORF1ab	2259	SRR14906732	7042	G	T	1	2021-06-11	United States
ORF1ab_3233_Y	ORF1ab	3233	SRR14906732	9962	C	T	0,0927038	2021-06-11	United States
ORF1ab_3488_I	ORF1ab	3488	SRR14906732	10728	C	T	0,999815	2021-06-11	United States
ORF1ab_3489_S	ORF1ab	3489	SRR14906732	10730	A	T	0,999798	2021-06-11	United States
ORF1ab_3674_NA	ORF1ab	3674	SRR14906732	11287	G	-TCTGGTTTT	0,934136	2021-06-11	United States
ORF1ab_3676_S	ORF1ab	3676	SRR14906732	11291	G	A	0,967674	2021-06-11	United States
ORF1ab_3677_L	ORF1ab	3677	SRR14906732	11296	T	G	0,998712	2021-06-11	United States
ORF1ab_218_L	ORF1ab	218	SRR14906732	14120	C	T	0,999853	2021-06-11	United States
ORF1ab_314_L	ORF1ab	314	SRR14906732	14408	C	T	0,999871	2021-06-11	United States
ORF1ab_1261_V	ORF1ab	1261	SRR14906732	17249	C	T	0,0540833	2021-06-11	United States
ORF1ab_1290_I	ORF1ab	1290	SRR14906732	17336	C	T	0,998944	2021-06-11	United States
ORF1ab_1369_V	ORF1ab	1369	SRR14906732	17573	C	T	0,144921	2021-06-11	United States
S_68_NA	S	68	SRR14906732	21764	A	-TACATG	0,418932	2021-06-11	United States
S_143_NA	S	143	SRR14906732	21990	T	-TTA	0,896131	2021-06-11	United States
S_254_F	S	254	SRR14906732	22323	C	T	0,999779	2021-06-11	United States
S_501_Y	S	501	SRR14906732	23063	A	T	1	2021-06-11	United States
S_570_D	S	570	SRR14906732	23271	C	A	0,999826	2021-06-11	United States
S_614_G	S	614	SRR14906732	23403	A	G	0,999749	2021-06-11	United States
S_681_H	S	681	SRR14906732	23604	C	A	0,999919	2021-06-11	United States
S_716_I	S	716	SRR14906732	23709	C	T	0,999781	2021-06-11	United States
S_982_A	S	982	SRR14906732	24506	T	G	0,999848	2021-06-11	United States
S_1118_H	S	1118	SRR14906732	24914	G	C	0,999779	2021-06-11	United States
ORF3a_272_G	ORF3a	272	SRR14906732	26206	A	G	0,848797	2021-06-11	United States
ORF7a_99_L	ORF7a	99	SRR14906732	27689	C	T	1	2021-06-11	United States
ORF8_27_*	ORF8	27	SRR14906732	27972	C	T	1	2021-06-11	United States
ORF8_52_I	ORF8	52	SRR14906732	28048	G	T	1	2021-06-11	United States
ORF8_68_*	ORF8	68	SRR14906732	28095	A	T	0,975775	2021-06-11	United States
ORF8_73_C	ORF8	73	SRR14906732	28111	A	G	0,999911	2021-06-11	United States
N_3_H	N	3	SRR14906732	28280	G	C	0,999985	2021-06-11	United States
N_3_V	N	3	SRR14906732	28281	A	T	0,999955	2021-06-11	United States
N_3_E	N	3	SRR14906732	28282	T	A	0,999835	2021-06-11	United States
N_203_K	N	203	SRR14906732	28881	G	A	1	2021-06-11	United States
N_204_R	N	204	SRR14906732	28883	G	C	1	2021-06-11	United States
N_235_F	N	235	SRR14906732	28977	C	T	0,999666	2021-06-11	United States
ORF1ab_276_S	ORF1ab	276	SRR14906733	1091	C	T	0,999544	2021-06-11	United States
ORF1ab_309_L	ORF1ab	309	SRR14906733	1191	C	T	0,999597	2021-06-11	United States
ORF1ab_672_N	ORF1ab	672	SRR14906733	2281	G	T	1	2021-06-11	United States
ORF1ab_1188_L	ORF1ab	1188	SRR14906733	3828	C	T	0,999936	2021-06-11	United States
ORF1ab_1795_Q	ORF1ab	1795	SRR14906733	5648	A	C	0,999874	2021-06-11	United States
ORF1ab_3573_R	ORF1ab	3573	SRR14906733	10983	A	G	1	2021-06-11	United States
ORF1ab_3674_NA	ORF1ab	3674	SRR14906733	11287	G	-TCTGGTTTT	0,931813	2021-06-11	United States
ORF1ab_3676_S	ORF1ab	3676	SRR14906733	11291	G	A	0,970284	2021-06-11	United States
ORF1ab_3677_L	ORF1ab	3677	SRR14906733	11296	T	G	1	2021-06-11	United States
ORF1ab_314_L	ORF1ab	314	SRR14906733	14408	C	T	0,99984	2021-06-11	United States
ORF1ab_909_L	ORF1ab	909	SRR14906733	16193	C	T	0,982729	2021-06-11	United States
ORF1ab_1264_D	ORF1ab	1264	SRR14906733	17259	G	T	0,999946	2021-06-11	United States
S_18_F	S	18	SRR14906733	21614	C	T	1	2021-06-11	United States
S_20_N	S	20	SRR14906733	21621	C	A	1	2021-06-11	United States
S_26_S	S	26	SRR14906733	21638	C	T	1	2021-06-11	United States
S_138_Y	S	138	SRR14906733	21974	G	T	1	2021-06-11	United States
S_190_S	S	190	SRR14906733	22132	G	T	1	2021-06-11	United States
S_417_T	S	417	SRR14906733	22812	A	C	0,999108	2021-06-11	United States
S_484_K	S	484	SRR14906733	23012	G	A	1	2021-06-11	United States
S_501_Y	S	501	SRR14906733	23063	A	T	1	2021-06-11	United States
S_614_G	S	614	SRR14906733	23403	A	G	0,999913	2021-06-11	United States
S_640_F	S	640	SRR14906733	23481	C	T	0,0500489	2021-06-11	United States
S_655_Y	S	655	SRR14906733	23525	C	T	1	2021-06-11	United States
S_858_NA	S	858	SRR14906733	24134	C	-TTACTG	0,080783	2021-06-11	United States
S_1027_I	S	1027	SRR14906733	24642	C	T	0,999848	2021-06-11	United States
S_1176_F	S	1176	SRR14906733	25088	G	T	0,99973	2021-06-11	United States
ORF3a_54_V	ORF3a	54	SRR14906733	25553	C	T	0,0857809	2021-06-11	United States
ORF3a_253_P	ORF3a	253	SRR14906733	26149	T	C	0,994949	2021-06-11	United States
ORF8_72_H	ORF8	72	SRR14906733	28109	G	C	0,999838	2021-06-11	United States
ORF8_92_K	ORF8	92	SRR14906733	28167	G	A	0,999844	2021-06-11	United States
N_80_R	N	80	SRR14906733	28512	C	G	1	2021-06-11	United States
N_202_C	N	202	SRR14906733	28877	A	T	1	2021-06-11	United States
N_202_T	N	202	SRR14906733	28878	G	C	1	2021-06-11	United States
N_203_K	N	203	SRR14906733	28881	G	A	1	2021-06-11	United States
N_204_R	N	204	SRR14906733	28883	G	C	1	2021-06-11	United States
N_254_S	N	254	SRR14906733	29033	G	T	0,142116	2021-06-11	United States
N_334_I	N	334	SRR14906733	29274	C	T	0,184243	2021-06-11	United States
ORF1ab_1188_L	ORF1ab	1188	SRR14906735	3828	C	T	0,999893	2021-06-11	United States
ORF1ab_1795_Q	ORF1ab	1795	SRR14906735	5648	A	C	0,999804	2021-06-11	United States
ORF1ab_3674_NA	ORF1ab	3674	SRR14906735	11287	G	-TCTGGTTTT	0,93525	2021-06-11	United States
ORF1ab_3676_S	ORF1ab	3676	SRR14906735	11291	G	A	0,842939	2021-06-11	United States
ORF1ab_3677_L	ORF1ab	3677	SRR14906735	11296	T	G	0,999254	2021-06-11	United States
ORF1ab_314_L	ORF1ab	314	SRR14906735	14408	C	T	0,999825	2021-06-11	United States
ORF1ab_1264_D	ORF1ab	1264	SRR14906735	17259	G	T	0,999883	2021-06-11	United States
ORF1ab_2219_L	ORF1ab	2219	SRR14906735	20122	A	C	0,999897	2021-06-11	United States
S_18_F	S	18	SRR14906735	21614	C	T	0,999901	2021-06-11	United States
S_20_N	S	20	SRR14906735	21621	C	A	0,9998	2021-06-11	United States
S_26_S	S	26	SRR14906735	21638	C	T	0,999377	2021-06-11	United States
S_138_Y	S	138	SRR14906735	21974	G	T	0,979332	2021-06-11	United States
S_190_S	S	190	SRR14906735	22132	G	T	0,999942	2021-06-11	United States
S_417_T	S	417	SRR14906735	22812	A	C	0,996714	2021-06-11	United States
S_484_K	S	484	SRR14906735	23012	G	A	0,999841	2021-06-11	United States
S_501_Y	S	501	SRR14906735	23063	A	T	0,999351	2021-06-11	United States
S_614_G	S	614	SRR14906735	23403	A	G	0,999911	2021-06-11	United States
S_655_Y	S	655	SRR14906735	23525	C	T	0,999705	2021-06-11	United States
S_1027_I	S	1027	SRR14906735	24642	C	T	0,9999	2021-06-11	United States
S_1176_F	S	1176	SRR14906735	25088	G	T	0,999874	2021-06-11	United States
ORF3a_83_F	ORF3a	83	SRR14906735	25641	G	T	0,999805	2021-06-11	United States
ORF3a_253_P	ORF3a	253	SRR14906735	26149	T	C	0,999828	2021-06-11	United States
ORF8_92_K	ORF8	92	SRR14906735	28167	G	A	0,999264	2021-06-11	United States
N_80_R	N	80	SRR14906735	28512	C	G	1	2021-06-11	United States
N_202_C	N	202	SRR14906735	28877	A	T	0,999874	2021-06-11	United States
N_202_T	N	202	SRR14906735	28878	G	C	0,999937	2021-06-11	United States
N_203_K	N	203	SRR14906735	28881	G	A	0,999616	2021-06-11	United States
N_204_R	N	204	SRR14906735	28883	G	C	0,999812	2021-06-11	United States
ORF1ab_83_NA	ORF1ab	83	SRR14906736	513	A	-TGTTATG	0,09699	2021-06-11	United States
ORF1ab_140_NA	ORF1ab	140	SRR14906736	683	C	-TAAAGTCATT	0,0611194	2021-06-11	United States
ORF1ab_215_F	ORF1ab	215	SRR14906736	910	G	C	0,0883741	2021-06-11	United States
ORF1ab_519_S	ORF1ab	519	SRR14906736	1820	G	A	1	2021-06-11	United States
ORF1ab_527_Q	ORF1ab	527	SRR14906736	1844	A	C	1	2021-06-11	United States
ORF1ab_1454_K	ORF1ab	1454	SRR14906736	4626	C	A	0,051722	2021-06-11	United States
ORF1ab_1640_L	ORF1ab	1640	SRR14906736	5184	C	T	1	2021-06-11	United States
ORF1ab_1970_NA	ORF1ab	1970	SRR14906736	6173	A	-TTGATT	0,0771513	2021-06-11	United States
ORF1ab_2087_I	ORF1ab	2087	SRR14906736	6525	C	T	0,0796351	2021-06-11	United States
ORF1ab_2492_NA	ORF1ab	2492	SRR14906736	7740	A	-TAGTGT	0,0802083	2021-06-11	United States
ORF1ab_2797_F	ORF1ab	2797	SRR14906736	8655	C	T	0,0506799	2021-06-11	United States
ORF1ab_3143_NA	ORF1ab	3143	SRR14906736	9694	T	-TA	0,0913712	2021-06-11	United States
ORF1ab_3209_V	ORF1ab	3209	SRR14906736	9891	C	T	1	2021-06-11	United States
ORF1ab_3718_A	ORF1ab	3718	SRR14906736	11418	T	C	1	2021-06-11	United States
ORF1ab_3750_I	ORF1ab	3750	SRR14906736	11514	C	T	1	2021-06-11	United States
ORF1ab_314_L	ORF1ab	314	SRR14906736	14408	C	T	1	2021-06-11	United States
ORF1ab_524_C	ORF1ab	524	SRR14906736	15037	C	T	0,0888889	2021-06-11	United States
ORF1ab_662_S	ORF1ab	662	SRR14906736	15451	G	A	0,99925	2021-06-11	United States
ORF1ab_774_N	ORF1ab	774	SRR14906736	15789	G	C	0,059379	2021-06-11	United States
ORF1ab_1000_L	ORF1ab	1000	SRR14906736	16466	C	T	1	2021-06-11	United States
ORF1ab_2112_S	ORF1ab	2112	SRR14906736	19801	C	A	0,0616768	2021-06-11	United States
ORF1ab_2323_NA	ORF1ab	2323	SRR14906736	20436	C	-AGTACAGTT	0,057554	2021-06-11	United States
S_19_R	S	19	SRR14906736	21618	C	G	1	2021-06-11	United States
S_156_NA	S	156	SRR14906736	22028	G	-AGTTCA	1	2021-06-11	United States
S_222_V	S	222	SRR14906736	22227	C	T	1	2021-06-11	United States
S_337_NA	S	337	SRR14906736	22572	C	-T	0,0576151	2021-06-11	United States
S_452_R	S	452	SRR14906736	22917	T	G	1	2021-06-11	United States
S_478_K	S	478	SRR14906736	22995	C	A	1	2021-06-11	United States
S_522_S	S	522	SRR14906736	23126	G	T	0,104651	2021-06-11	United States
S_614_G	S	614	SRR14906736	23403	A	G	1	2021-06-11	United States
S_681_R	S	681	SRR14906736	23604	C	G	1	2021-06-11	United States
S_950_N	S	950	SRR14906736	24410	G	A	0,998538	2021-06-11	United States
ORF3a_26_L	ORF3a	26	SRR14906736	25469	C	T	1	2021-06-11	United States
M_82_T	M	82	SRR14906736	26767	T	C	1	2021-06-11	United States
M_87_NA	M	87	SRR14906736	26783	T	-G	0,0985179	2021-06-11	United States
ORF6_2_L	ORF6	2	SRR14906736	27205	T	C	0,337349	2021-06-11	United States
ORF8_67_F	ORF8	67	SRR14906736	28093	C	T	1	2021-06-11	United States
ORF8_118_NA	ORF8	118	SRR14906736	28247	A	-GATTTC	0,872611	2021-06-11	United States
N_63_G	N	63	SRR14906736	28461	A	G	0,996368	2021-06-11	United States
N_203_M	N	203	SRR14906736	28881	G	T	1	2021-06-11	United States
ORF1ab_913_D	ORF1ab	913	SRR14906737	3004	G	T	1	2021-06-11	United States
ORF1ab_1001_I	ORF1ab	1001	SRR14906737	3267	C	T	0,999757	2021-06-11	United States
ORF1ab_1394_*	ORF1ab	1394	SRR14906737	4445	G	T	0,0558699	2021-06-11	United States
ORF1ab_1708_D	ORF1ab	1708	SRR14906737	5388	C	A	0,99899	2021-06-11	United States
ORF1ab_2230_T	ORF1ab	2230	SRR14906737	6954	T	C	1	2021-06-11	United States
ORF1ab_2259_I	ORF1ab	2259	SRR14906737	7042	G	T	1	2021-06-11	United States
ORF1ab_3603_NA	ORF1ab	3603	SRR14906737	11074	C	-T	0,0759887	2021-06-11	United States
ORF1ab_3674_NA	ORF1ab	3674	SRR14906737	11287	G	-TCTGGTTTT	0,933315	2021-06-11	United States
ORF1ab_3676_S	ORF1ab	3676	SRR14906737	11291	G	A	0,967386	2021-06-11	United States
ORF1ab_3677_L	ORF1ab	3677	SRR14906737	11296	T	G	0,998222	2021-06-11	United States
ORF1ab_3868_A	ORF1ab	3868	SRR14906737	11867	A	G	0,999199	2021-06-11	United States
ORF1ab_4065_I	ORF1ab	4065	SRR14906737	12459	C	T	0,999951	2021-06-11	United States
ORF1ab_218_L	ORF1ab	218	SRR14906737	14120	C	T	0,999842	2021-06-11	United States
ORF1ab_314_L	ORF1ab	314	SRR14906737	14408	C	T	0,999853	2021-06-11	United States
ORF1ab_1061_NA	ORF1ab	1061	SRR14906737	16650	C	-A	0,110335	2021-06-11	United States
ORF1ab_2172_NA	ORF1ab	2172	SRR14906737	19983	C	+T	0,134328	2021-06-11	United States
ORF1ab_2443_E	ORF1ab	2443	SRR14906737	20794	A	G	0,101569	2021-06-11	United States
S_23_NA	S	23	SRR14906737	21631	A	+C	0,0993377	2021-06-11	United States
S_24_*	S	24	SRR14906737	21633	T	A	0,0676056	2021-06-11	United States
S_68_NA	S	68	SRR14906737	21764	A	-TACATG	0,412424	2021-06-11	United States
S_143_NA	S	143	SRR14906737	21990	T	-TTA	0,918884	2021-06-11	United States
S_570_D	S	570	SRR14906737	23271	C	A	0,999803	2021-06-11	United States
S_614_G	S	614	SRR14906737	23403	A	G	0,99988	2021-06-11	United States
S_681_H	S	681	SRR14906737	23604	C	A	1	2021-06-11	United States
S_716_I	S	716	SRR14906737	23709	C	T	0,999316	2021-06-11	United States
S_982_A	S	982	SRR14906737	24506	T	G	0,999723	2021-06-11	United States
S_1118_H	S	1118	SRR14906737	24914	G	C	0,999398	2021-06-11	United States
ORF7b_28_S	ORF7b	28	SRR14906737	27838	T	C	0,119171	2021-06-11	United States
ORF8_27_*	ORF8	27	SRR14906737	27972	C	T	1	2021-06-11	United States
ORF8_33_A	ORF8	33	SRR14906737	27991	T	C	0,0926829	2021-06-11	United States
ORF8_52_I	ORF8	52	SRR14906737	28048	G	T	1	2021-06-11	United States
ORF8_68_*	ORF8	68	SRR14906737	28095	A	T	0,983162	2021-06-11	United States
ORF8_73_C	ORF8	73	SRR14906737	28111	A	G	0,999915	2021-06-11	United States
ORF8_116_A	ORF8	116	SRR14906737	28240	T	C	0,0821081	2021-06-11	United States
N_3_H	N	3	SRR14906737	28280	G	C	0,99988	2021-06-11	United States
N_3_V	N	3	SRR14906737	28281	A	T	0,99988	2021-06-11	United States
N_3_E	N	3	SRR14906737	28282	T	A	0,99982	2021-06-11	United States
N_203_K	N	203	SRR14906737	28881	G	A	1	2021-06-11	United States
N_204_R	N	204	SRR14906737	28883	G	C	1	2021-06-11	United States
N_235_F	N	235	SRR14906737	28977	C	T	1	2021-06-11	United States
ORF1ab_550_C	ORF1ab	550	SRR14906738	1913	C	T	0,102024	2021-06-11	United States
ORF1ab_1306_S	ORF1ab	1306	SRR14906738	4181	G	T	0,999768	2021-06-11	United States
ORF1ab_1352_V	ORF1ab	1352	SRR14906738	4320	C	T	0,16706	2021-06-11	United States
ORF1ab_2046_L	ORF1ab	2046	SRR14906738	6402	C	T	0,999278	2021-06-11	United States
ORF1ab_2287_S	ORF1ab	2287	SRR14906738	7124	C	T	1	2021-06-11	United States
ORF1ab_2930_L	ORF1ab	2930	SRR14906738	9053	G	T	0,999774	2021-06-11	United States
ORF1ab_2980_Y	ORF1ab	2980	SRR14906738	9203	G	T	0,0879736	2021-06-11	United States
ORF1ab_3255_I	ORF1ab	3255	SRR14906738	10029	C	T	1	2021-06-11	United States
ORF1ab_3571_V	ORF1ab	3571	SRR14906738	10977	C	T	0,99967	2021-06-11	United States
ORF1ab_3601_P	ORF1ab	3601	SRR14906738	11066	T	C	0,999731	2021-06-11	United States
ORF1ab_3646_A	ORF1ab	3646	SRR14906738	11201	A	G	0,999795	2021-06-11	United States
ORF1ab_314_L	ORF1ab	314	SRR14906738	14408	C	T	0,999739	2021-06-11	United States
ORF1ab_579_A	ORF1ab	579	SRR14906738	15203	T	C	0,0599317	2021-06-11	United States
ORF1ab_662_S	ORF1ab	662	SRR14906738	15451	G	A	0,997816	2021-06-11	United States
ORF1ab_1000_L	ORF1ab	1000	SRR14906738	16466	C	T	1	2021-06-11	United States
ORF1ab_1161_S	ORF1ab	1161	SRR14906738	16948	C	T	0,0871091	2021-06-11	United States
ORF1ab_1918_V	ORF1ab	1918	SRR14906738	19220	C	T	0,999895	2021-06-11	United States
ORF1ab_2186_G	ORF1ab	2186	SRR14906738	20023	A	G	0,128507	2021-06-11	United States
S_19_R	S	19	SRR14906738	21618	C	G	1	2021-06-11	United States
S_156_NA	S	156	SRR14906738	22028	G	-AGTTCA	0,999651	2021-06-11	United States
S_452_R	S	452	SRR14906738	22917	T	G	0,999385	2021-06-11	United States
S_478_K	S	478	SRR14906738	22995	C	A	1	2021-06-11	United States
S_614_G	S	614	SRR14906738	23403	A	G	0,999903	2021-06-11	United States
S_681_R	S	681	SRR14906738	23604	C	G	1	2021-06-11	United States
S_950_N	S	950	SRR14906738	24410	G	A	0,992189	2021-06-11	United States
ORF3a_26_L	ORF3a	26	SRR14906738	25469	C	T	0,999911	2021-06-11	United States
M_82_T	M	82	SRR14906738	26767	T	C	0,999605	2021-06-11	United States
ORF7b_40_I	ORF7b	40	SRR14906738	27874	C	T	0,999629	2021-06-11	United States
ORF8_118_NA	ORF8	118	SRR14906738	28247	A	-GATTTC	0,916783	2021-06-11	United States
ORF8_119_V	ORF8	119	SRR14906738	28249	A	T	0,976852	2021-06-11	United States
ORF8_120_L	ORF8	120	SRR14906738	28253	C	A	0,997089	2021-06-11	United States
N_63_G	N	63	SRR14906738	28461	A	G	0,954539	2021-06-11	United States
N_185_C	N	185	SRR14906738	28826	C	T	0,105985	2021-06-11	United States
N_203_M	N	203	SRR14906738	28881	G	T	1	2021-06-11	United States
N_215_C	N	215	SRR14906738	28916	G	T	1	2021-06-11	United States
N_377_Y	N	377	SRR14906738	29402	G	T	1	2021-06-11	United States
ORF10_30_L	ORF10	30	SRR14906738	29645	G	T	0,0651934	2021-06-11	United States
ORF10_31_Y	ORF10	31	SRR14906738	29648	G	T	0,99961	2021-06-11	United States
ORF1ab_372_T	ORF1ab	372	SRR14906739	1379	G	A	0,999687	2021-06-11	United States
ORF1ab_1001_I	ORF1ab	1001	SRR14906739	3267	C	T	0,999892	2021-06-11	United States
ORF1ab_1241_I	ORF1ab	1241	SRR14906739	3987	C	T	0,999802	2021-06-11	United States
ORF1ab_1708_D	ORF1ab	1708	SRR14906739	5388	C	A	0,999808	2021-06-11	United States
ORF1ab_2230_T	ORF1ab	2230	SRR14906739	6954	T	C	0,999883	2021-06-11	United States
ORF1ab_3220_V	ORF1ab	3220	SRR14906739	9924	C	T	0,999892	2021-06-11	United States
ORF1ab_3353_R	ORF1ab	3353	SRR14906739	10323	A	G	0,999865	2021-06-11	United States
ORF1ab_3674_NA	ORF1ab	3674	SRR14906739	11287	G	-TCTGGTTTT	0,932244	2021-06-11	United States
ORF1ab_3676_S	ORF1ab	3676	SRR14906739	11291	G	A	0,798198	2021-06-11	United States
ORF1ab_3677_L	ORF1ab	3677	SRR14906739	11296	T	G	0,998275	2021-06-11	United States
ORF1ab_3966_R	ORF1ab	3966	SRR14906739	12162	A	G	0,999754	2021-06-11	United States
ORF1ab_88_V	ORF1ab	88	SRR14906739	13730	C	T	0,999856	2021-06-11	United States
ORF1ab_314_L	ORF1ab	314	SRR14906739	14408	C	T	0,99958	2021-06-11	United States
ORF1ab_1383_R	ORF1ab	1383	SRR14906739	17615	A	G	0,999828	2021-06-11	United States
ORF1ab_1488_V	ORF1ab	1488	SRR14906739	17929	A	G	0,999788	2021-06-11	United States
ORF1ab_2557_R	ORF1ab	2557	SRR14906739	21137	A	G	0,999896	2021-06-11	United States
S_68_NA	S	68	SRR14906739	21764	A	-TACATG	0,442376	2021-06-11	United States
S_143_NA	S	143	SRR14906739	21990	T	-TTA	0,905845	2021-06-11	United States
S_501_Y	S	501	SRR14906739	23063	A	T	0,99996	2021-06-11	United States
S_570_D	S	570	SRR14906739	23271	C	A	0,99975	2021-06-11	United States
S_614_G	S	614	SRR14906739	23403	A	G	0,999835	2021-06-11	United States
S_681_H	S	681	SRR14906739	23604	C	A	0,999866	2021-06-11	United States
S_716_I	S	716	SRR14906739	23709	C	T	0,999693	2021-06-11	United States
S_982_A	S	982	SRR14906739	24506	T	G	0,999864	2021-06-11	United States
S_1118_H	S	1118	SRR14906739	24914	G	C	0,999782	2021-06-11	United States
S_1191_N	S	1191	SRR14906739	25135	G	T	0,999739	2021-06-11	United States
ORF8_27_*	ORF8	27	SRR14906739	27972	C	T	0,999641	2021-06-11	United States
ORF8_52_I	ORF8	52	SRR14906739	28048	G	T	0,999873	2021-06-11	United States
ORF8_73_C	ORF8	73	SRR14906739	28111	A	G	0,999747	2021-06-11	United States
N_3_H	N	3	SRR14906739	28280	G	C	0,999917	2021-06-11	United States
N_3_V	N	3	SRR14906739	28281	A	T	0,999862	2021-06-11	United States
N_3_E	N	3	SRR14906739	28282	T	A	0,999798	2021-06-11	United States
N_203_K	N	203	SRR14906739	28881	G	A	0,999746	2021-06-11	United States
N_204_R	N	204	SRR14906739	28883	G	C	0,999845	2021-06-11	United States
N_235_F	N	235	SRR14906739	28977	C	T	0,999582	2021-06-11	United States
ORF1ab_550_C	ORF1ab	550	SRR14906740	1913	C	T	0,999912	2021-06-11	United States
ORF1ab_1188_L	ORF1ab	1188	SRR14906740	3828	C	T	0,999478	2021-06-11	United States
ORF1ab_1795_Q	ORF1ab	1795	SRR14906740	5648	A	C	0,999883	2021-06-11	United States
ORF1ab_3573_R	ORF1ab	3573	SRR14906740	10983	A	G	1	2021-06-11	United States
ORF1ab_3603_NA	ORF1ab	3603	SRR14906740	11074	C	-T	0,0501313	2021-06-11	United States
ORF1ab_3628_C	ORF1ab	3628	SRR14906740	11148	T	G	0,999684	2021-06-11	United States
ORF1ab_3674_NA	ORF1ab	3674	SRR14906740	11287	G	-TCTGGTTTT	0,936935	2021-06-11	United States
ORF1ab_3676_S	ORF1ab	3676	SRR14906740	11291	G	A	0,895288	2021-06-11	United States
ORF1ab_3677_L	ORF1ab	3677	SRR14906740	11296	T	G	1	2021-06-11	United States
ORF1ab_4049_V	ORF1ab	4049	SRR14906740	12410	A	G	0,999858	2021-06-11	United States
ORF1ab_314_L	ORF1ab	314	SRR14906740	14408	C	T	1	2021-06-11	United States
ORF1ab_1264_D	ORF1ab	1264	SRR14906740	17259	G	T	0,999858	2021-06-11	United States
S_18_F	S	18	SRR14906740	21614	C	T	1	2021-06-11	United States
S_20_N	S	20	SRR14906740	21621	C	A	1	2021-06-11	United States
S_26_S	S	26	SRR14906740	21638	C	T	0,999235	2021-06-11	United States
S_138_Y	S	138	SRR14906740	21974	G	T	0,997069	2021-06-11	United States
S_190_S	S	190	SRR14906740	22132	G	T	1	2021-06-11	United States
S_417_T	S	417	SRR14906740	22812	A	C	0,993579	2021-06-11	United States
S_484_K	S	484	SRR14906740	23012	G	A	0,998847	2021-06-11	United States
S_501_Y	S	501	SRR14906740	23063	A	T	0,998942	2021-06-11	United States
S_614_G	S	614	SRR14906740	23403	A	G	0,999683	2021-06-11	United States
S_655_Y	S	655	SRR14906740	23525	C	T	0,999612	2021-06-11	United States
S_1027_I	S	1027	SRR14906740	24642	C	T	1	2021-06-11	United States
S_1176_F	S	1176	SRR14906740	25088	G	T	0,999704	2021-06-11	United States
ORF3a_253_P	ORF3a	253	SRR14906740	26149	T	C	0,999218	2021-06-11	United States
ORF8_92_K	ORF8	92	SRR14906740	28167	G	A	0,999658	2021-06-11	United States
N_80_R	N	80	SRR14906740	28512	C	G	1	2021-06-11	United States
N_202_C	N	202	SRR14906740	28877	A	T	1	2021-06-11	United States
N_202_T	N	202	SRR14906740	28878	G	C	1	2021-06-11	United States
N_203_K	N	203	SRR14906740	28881	G	A	1	2021-06-11	United States
N_204_R	N	204	SRR14906740	28883	G	C	1	2021-06-11	United States
ORF1ab_1306_S	ORF1ab	1306	SRR14906741	4181	G	T	0,999682	2021-06-11	United States
ORF1ab_2046_L	ORF1ab	2046	SRR14906741	6402	C	T	0,999188	2021-06-11	United States
ORF1ab_2287_S	ORF1ab	2287	SRR14906741	7124	C	T	1	2021-06-11	United States
ORF1ab_2930_L	ORF1ab	2930	SRR14906741	9053	G	T	1	2021-06-11	United States
ORF1ab_3255_I	ORF1ab	3255	SRR14906741	10029	C	T	1	2021-06-11	United States
ORF1ab_3571_V	ORF1ab	3571	SRR14906741	10977	C	T	1	2021-06-11	United States
ORF1ab_3601_P	ORF1ab	3601	SRR14906741	11066	T	C	0,997231	2021-06-11	United States
ORF1ab_3646_A	ORF1ab	3646	SRR14906741	11201	A	G	0,999931	2021-06-11	United States
ORF1ab_314_L	ORF1ab	314	SRR14906741	14408	C	T	1	2021-06-11	United States
ORF1ab_662_S	ORF1ab	662	SRR14906741	15451	G	A	0,998542	2021-06-11	United States
ORF1ab_1000_L	ORF1ab	1000	SRR14906741	16466	C	T	0,998729	2021-06-11	United States
ORF1ab_1918_V	ORF1ab	1918	SRR14906741	19220	C	T	1	2021-06-11	United States
S_19_R	S	19	SRR14906741	21618	C	G	1	2021-06-11	United States
S_156_NA	S	156	SRR14906741	22028	G	-AGTTCA	1	2021-06-11	United States
S_452_R	S	452	SRR14906741	22917	T	G	0,996705	2021-06-11	United States
S_478_K	S	478	SRR14906741	22995	C	A	1	2021-06-11	United States
S_614_G	S	614	SRR14906741	23403	A	G	0,999815	2021-06-11	United States
S_681_R	S	681	SRR14906741	23604	C	G	0,998899	2021-06-11	United States
S_950_N	S	950	SRR14906741	24410	G	A	0,991398	2021-06-11	United States
ORF3a_26_L	ORF3a	26	SRR14906741	25469	C	T	0,999464	2021-06-11	United States
M_82_T	M	82	SRR14906741	26767	T	C	1	2021-06-11	United States
ORF7b_40_I	ORF7b	40	SRR14906741	27874	C	T	1	2021-06-11	United States
ORF8_118_NA	ORF8	118	SRR14906741	28247	A	-GATTTC	0,938429	2021-06-11	United States
ORF8_120_L	ORF8	120	SRR14906741	28253	C	A	0,99384	2021-06-11	United States
N_63_G	N	63	SRR14906741	28461	A	G	0,99649	2021-06-11	United States
N_203_M	N	203	SRR14906741	28881	G	T	1	2021-06-11	United States
N_215_C	N	215	SRR14906741	28916	G	T	1	2021-06-11	United States
N_377_Y	N	377	SRR14906741	29402	G	T	1	2021-06-11	United States
ORF10_31_Y	ORF10	31	SRR14906741	29648	G	T	1	2021-06-11	United States
ORF1ab_671_V	ORF1ab	671	SRR14906742	2276	A	G	1	2021-06-11	United States
ORF1ab_1001_I	ORF1ab	1001	SRR14906742	3267	C	T	0,999846	2021-06-11	United States
ORF1ab_1291_F	ORF1ab	1291	SRR14906742	4136	G	T	0,999775	2021-06-11	United States
ORF1ab_1543_I	ORF1ab	1543	SRR14906742	4893	C	T	0,160876	2021-06-11	United States
ORF1ab_1708_D	ORF1ab	1708	SRR14906742	5388	C	A	0,999391	2021-06-11	United States
ORF1ab_2143_N	ORF1ab	2143	SRR14906742	6694	G	T	0,999804	2021-06-11	United States
ORF1ab_2230_T	ORF1ab	2230	SRR14906742	6954	T	C	0,999818	2021-06-11	United States
ORF1ab_3674_NA	ORF1ab	3674	SRR14906742	11287	G	-TCTGGTTTT	0,934754	2021-06-11	United States
ORF1ab_3676_S	ORF1ab	3676	SRR14906742	11291	G	A	0,950846	2021-06-11	United States
ORF1ab_3677_L	ORF1ab	3677	SRR14906742	11296	T	G	0,997016	2021-06-11	United States
ORF1ab_314_L	ORF1ab	314	SRR14906742	14408	C	T	0,999793	2021-06-11	United States
S_68_NA	S	68	SRR14906742	21764	A	-TACATG	0,42624	2021-06-11	United States
S_143_NA	S	143	SRR14906742	21990	T	-TTA	0,910324	2021-06-11	United States
S_501_Y	S	501	SRR14906742	23063	A	T	0,99985	2021-06-11	United States
S_570_D	S	570	SRR14906742	23271	C	A	0,999707	2021-06-11	United States
S_614_G	S	614	SRR14906742	23403	A	G	0,999878	2021-06-11	United States
S_681_H	S	681	SRR14906742	23604	C	A	0,999709	2021-06-11	United States
S_716_I	S	716	SRR14906742	23709	C	T	0,999835	2021-06-11	United States
S_982_A	S	982	SRR14906742	24506	T	G	0,999725	2021-06-11	United States
S_1118_H	S	1118	SRR14906742	24914	G	C	0,999589	2021-06-11	United States
ORF3a_188_C	ORF3a	188	SRR14906742	25954	G	T	0,999716	2021-06-11	United States
ORF8_27_*	ORF8	27	SRR14906742	27972	C	T	0,999866	2021-06-11	United States
ORF8_52_I	ORF8	52	SRR14906742	28048	G	T	0,999819	2021-06-11	United States
ORF8_73_C	ORF8	73	SRR14906742	28111	A	G	0,99985	2021-06-11	United States
N_3_H	N	3	SRR14906742	28280	G	C	0,999871	2021-06-11	United States
N_3_V	N	3	SRR14906742	28281	A	T	0,999881	2021-06-11	United States
N_3_E	N	3	SRR14906742	28282	T	A	0,999841	2021-06-11	United States
N_14_C	N	14	SRR14906742	28313	C	T	0,999364	2021-06-11	United States
N_203_K	N	203	SRR14906742	28881	G	A	0,999779	2021-06-11	United States
N_204_R	N	204	SRR14906742	28883	G	C	0,999845	2021-06-11	United States
N_235_F	N	235	SRR14906742	28977	C	T	0,999479	2021-06-11	United States
ORF1ab_309_L	ORF1ab	309	SRR14906743	1191	C	T	1	2021-06-11	United States
ORF1ab_1070_C	ORF1ab	1070	SRR14906743	3473	G	T	0,998129	2021-06-11	United States
ORF1ab_1640_L	ORF1ab	1640	SRR14906743	5184	C	T	1	2021-06-11	United States
ORF1ab_1921_Q	ORF1ab	1921	SRR14906743	6027	C	A	1	2021-06-11	United States
ORF1ab_2980_N	ORF1ab	2980	SRR14906743	9203	G	A	0,998973	2021-06-11	United States
ORF1ab_3138_S	ORF1ab	3138	SRR14906743	9678	T	C	0,9986	2021-06-11	United States
ORF1ab_3580_Q	ORF1ab	3580	SRR14906743	11005	C	A	0,76855	2021-06-11	United States
ORF1ab_314_L	ORF1ab	314	SRR14906743	14408	C	T	1	2021-06-11	United States
ORF1ab_2310_R	ORF1ab	2310	SRR14906743	20396	A	G	1	2021-06-11	United States
S_19_R	S	19	SRR14906743	21618	C	G	1	2021-06-11	United States
S_156_NA	S	156	SRR14906743	22028	G	-AGTTCA	0,99618	2021-06-11	United States
S_181_V	S	181	SRR14906743	22104	G	T	1	2021-06-11	United States
S_211_NA	S	211	SRR14906743	22193	A	-ATT	0,708406	2021-06-11	United States
S_452_R	S	452	SRR14906743	22917	T	G	1	2021-06-11	United States
S_478_K	S	478	SRR14906743	22995	C	A	1	2021-06-11	United States
S_614_G	S	614	SRR14906743	23403	A	G	0,999731	2021-06-11	United States
S_653_V	S	653	SRR14906743	23520	C	T	1	2021-06-11	United States
S_681_R	S	681	SRR14906743	23604	C	G	1	2021-06-11	United States
S_950_N	S	950	SRR14906743	24410	G	A	0,979452	2021-06-11	United States
ORF3a_26_L	ORF3a	26	SRR14906743	25469	C	T	1	2021-06-11	United States
M_82_T	M	82	SRR14906743	26767	T	C	1	2021-06-11	United States
ORF7a_82_A	ORF7a	82	SRR14906743	27638	T	C	1	2021-06-11	United States
ORF7a_120_I	ORF7a	120	SRR14906743	27752	C	T	1	2021-06-11	United States
N_63_G	N	63	SRR14906743	28461	A	G	0,99612	2021-06-11	United States
N_203_M	N	203	SRR14906743	28881	G	T	0,998886	2021-06-11	United States
N_377_Y	N	377	SRR14906743	29402	G	T	1	2021-06-11	United States
ORF1ab_1633_D	ORF1ab	1633	SRR14906744	5164	G	T	0,999732	2021-06-11	United States
ORF1ab_1640_L	ORF1ab	1640	SRR14906744	5184	C	T	0,999805	2021-06-11	United States
ORF1ab_3209_V	ORF1ab	3209	SRR14906744	9891	C	T	0,999487	2021-06-11	United States
ORF1ab_3718_A	ORF1ab	3718	SRR14906744	11418	T	C	0,999873	2021-06-11	United States
ORF1ab_3750_I	ORF1ab	3750	SRR14906744	11514	C	T	0,999923	2021-06-11	United States
ORF1ab_314_L	ORF1ab	314	SRR14906744	14408	C	T	0,999907	2021-06-11	United States
ORF1ab_662_S	ORF1ab	662	SRR14906744	15451	G	A	0,998404	2021-06-11	United States
ORF1ab_1000_L	ORF1ab	1000	SRR14906744	16466	C	T	0,999824	2021-06-11	United States
S_19_R	S	19	SRR14906744	21618	C	G	0,999954	2021-06-11	United States
S_142_D	S	142	SRR14906744	21987	G	A	0,561717	2021-06-11	United States
S_156_NA	S	156	SRR14906744	22028	G	-AGTTCA	0,995834	2021-06-11	United States
S_222_V	S	222	SRR14906744	22227	C	T	0,999804	2021-06-11	United States
S_289_I	S	289	SRR14906744	22427	G	A	1	2021-06-11	United States
S_452_R	S	452	SRR14906744	22917	T	G	0,999347	2021-06-11	United States
S_478_K	S	478	SRR14906744	22995	C	A	0,999779	2021-06-11	United States
S_614_G	S	614	SRR14906744	23403	A	G	0,99995	2021-06-11	United States
S_681_R	S	681	SRR14906744	23604	C	G	0,999907	2021-06-11	United States
S_950_N	S	950	SRR14906744	24410	G	A	0,890885	2021-06-11	United States
ORF3a_26_L	ORF3a	26	SRR14906744	25469	C	T	0,999699	2021-06-11	United States
M_82_T	M	82	SRR14906744	26767	T	C	0,999801	2021-06-11	United States
ORF7a_82_A	ORF7a	82	SRR14906744	27638	T	C	0,999222	2021-06-11	United States
ORF7a_120_I	ORF7a	120	SRR14906744	27752	C	T	0,999888	2021-06-11	United States
ORF8_118_NA	ORF8	118	SRR14906744	28247	A	-GATTTC	0,930275	2021-06-11	United States
ORF8_120_L	ORF8	120	SRR14906744	28253	C	A	0,996629	2021-06-11	United States
N_18_V	N	18	SRR14906744	28326	G	T	0,99978	2021-06-11	United States
N_63_G	N	63	SRR14906744	28461	A	G	0,953266	2021-06-11	United States
N_203_M	N	203	SRR14906744	28881	G	T	0,999937	2021-06-11	United States
N_377_Y	N	377	SRR14906744	29402	G	T	0,999582	2021-06-11	United States
ORF1ab_1001_I	ORF1ab	1001	SRR14906746	3267	C	T	0,999767	2021-06-11	United States
ORF1ab_1708_D	ORF1ab	1708	SRR14906746	5388	C	A	0,999898	2021-06-11	United States
ORF1ab_2230_T	ORF1ab	2230	SRR14906746	6954	T	C	0,999839	2021-06-11	United States
ORF1ab_3674_NA	ORF1ab	3674	SRR14906746	11287	G	-TCTGGTTTT	0,937087	2021-06-11	United States
ORF1ab_3676_S	ORF1ab	3676	SRR14906746	11291	G	A	0,938061	2021-06-11	United States
ORF1ab_3677_L	ORF1ab	3677	SRR14906746	11296	T	G	0,999033	2021-06-11	United States
ORF1ab_3966_R	ORF1ab	3966	SRR14906746	12162	A	G	0,99986	2021-06-11	United States
ORF1ab_314_L	ORF1ab	314	SRR14906746	14408	C	T	0,999618	2021-06-11	United States
ORF1ab_959_L	ORF1ab	959	SRR14906746	16343	C	T	0,999941	2021-06-11	United States
ORF1ab_1383_R	ORF1ab	1383	SRR14906746	17615	A	G	0,999834	2021-06-11	United States
ORF1ab_2557_R	ORF1ab	2557	SRR14906746	21137	A	G	0,99994	2021-06-11	United States
S_68_NA	S	68	SRR14906746	21764	A	-TACATG	0,42887	2021-06-11	United States
S_143_NA	S	143	SRR14906746	21990	T	-TTA	0,91118	2021-06-11	United States
S_501_Y	S	501	SRR14906746	23063	A	T	0,999531	2021-06-11	United States
S_570_D	S	570	SRR14906746	23271	C	A	0,999869	2021-06-11	United States
S_614_G	S	614	SRR14906746	23403	A	G	0,999879	2021-06-11	United States
S_681_H	S	681	SRR14906746	23604	C	A	0,999553	2021-06-11	United States
S_716_I	S	716	SRR14906746	23709	C	T	0,999731	2021-06-11	United States
S_982_A	S	982	SRR14906746	24506	T	G	0,999933	2021-06-11	United States
S_1118_H	S	1118	SRR14906746	24914	G	C	0,999856	2021-06-11	United States
S_1191_N	S	1191	SRR14906746	25135	G	T	0,999708	2021-06-11	United States
S_1219_C	S	1219	SRR14906746	25217	G	T	0,998402	2021-06-11	United States
M_84_V	M	84	SRR14906746	26772	A	G	0,999862	2021-06-11	United States
ORF8_27_*	ORF8	27	SRR14906746	27972	C	T	1	2021-06-11	United States
ORF8_52_I	ORF8	52	SRR14906746	28048	G	T	1	2021-06-11	United States
ORF8_73_C	ORF8	73	SRR14906746	28111	A	G	0,999854	2021-06-11	United States
ORF8_85_S	ORF8	85	SRR14906746	28146	C	T	0,999914	2021-06-11	United States
N_3_H	N	3	SRR14906746	28280	G	C	0,999946	2021-06-11	United States
N_3_V	N	3	SRR14906746	28281	A	T	0,999923	2021-06-11	United States
N_3_E	N	3	SRR14906746	28282	T	A	0,999846	2021-06-11	United States
N_203_K	N	203	SRR14906746	28881	G	A	0,999647	2021-06-11	United States
N_204_R	N	204	SRR14906746	28883	G	C	0,999862	2021-06-11	United States
N_235_F	N	235	SRR14906746	28977	C	T	0,999301	2021-06-11	United States
ORF1ab_436_I	ORF1ab	436	SRR14906748	1572	C	T	0,914661	2021-06-11	United States
ORF1ab_730_F	ORF1ab	730	SRR14906748	2453	C	T	1	2021-06-11	United States
ORF1ab_1001_I	ORF1ab	1001	SRR14906748	3267	C	T	1	2021-06-11	United States
ORF1ab_1708_D	ORF1ab	1708	SRR14906748	5388	C	A	1	2021-06-11	United States
ORF1ab_2230_T	ORF1ab	2230	SRR14906748	6954	T	C	1	2021-06-11	United States
ORF1ab_3602_NA	ORF1ab	3602	SRR14906748	11071	G	+T	0,160922	2021-06-11	United States
ORF1ab_3603_NA	ORF1ab	3603	SRR14906748	11073	T	-C	0,107441	2021-06-11	United States
ORF1ab_3674_NA	ORF1ab	3674	SRR14906748	11287	G	-TCTGGTTTT	0,913408	2021-06-11	United States
ORF1ab_3676_S	ORF1ab	3676	SRR14906748	11291	G	A	0,964602	2021-06-11	United States
ORF1ab_3677_L	ORF1ab	3677	SRR14906748	11296	T	G	1	2021-06-11	United States
ORF1ab_314_L	ORF1ab	314	SRR14906748	14408	C	T	1	2021-06-11	United States
ORF1ab_2297_C	ORF1ab	2297	SRR14906748	20356	G	T	1	2021-06-11	United States
S_68_NA	S	68	SRR14906748	21764	A	-TACATG	0,496236	2021-06-11	United States
S_98_F	S	98	SRR14906748	21855	C	T	1	2021-06-11	United States
S_138_H	S	138	SRR14906748	21974	G	C	0,858674	2021-06-11	United States
S_143_NA	S	143	SRR14906748	21990	T	-TTA	0,897119	2021-06-11	United States
S_402_V	S	402	SRR14906748	22766	A	G	1	2021-06-11	United States
S_501_Y	S	501	SRR14906748	23063	A	T	1	2021-06-11	United States
S_570_D	S	570	SRR14906748	23271	C	A	1	2021-06-11	United States
S_614_G	S	614	SRR14906748	23403	A	G	0,999724	2021-06-11	United States
S_681_H	S	681	SRR14906748	23604	C	A	1	2021-06-11	United States
S_716_I	S	716	SRR14906748	23709	C	T	1	2021-06-11	United States
S_982_A	S	982	SRR14906748	24506	T	G	1	2021-06-11	United States
S_1118_H	S	1118	SRR14906748	24914	G	C	1	2021-06-11	United States
ORF8_27_*	ORF8	27	SRR14906748	27972	C	T	1	2021-06-11	United States
ORF8_52_I	ORF8	52	SRR14906748	28048	G	T	0,998311	2021-06-11	United States
ORF8_73_C	ORF8	73	SRR14906748	28111	A	G	1	2021-06-11	United States
N_3_H	N	3	SRR14906748	28280	G	C	0,999575	2021-06-11	United States
N_3_V	N	3	SRR14906748	28281	A	T	1	2021-06-11	United States
N_3_E	N	3	SRR14906748	28282	T	A	1	2021-06-11	United States
N_203_K	N	203	SRR14906748	28881	G	A	1	2021-06-11	United States
N_204_R	N	204	SRR14906748	28883	G	C	1	2021-06-11	United States
N_229_H	N	229	SRR14906748	28960	G	T	1	2021-06-11	United States
N_235_F	N	235	SRR14906748	28977	C	T	1	2021-06-11	United States
ORF1ab_1001_I	ORF1ab	1001	SRR14906749	3267	C	T	0,999884	2021-06-11	United States
ORF1ab_1708_D	ORF1ab	1708	SRR14906749	5388	C	A	0,999586	2021-06-11	United States
ORF1ab_2230_T	ORF1ab	2230	SRR14906749	6954	T	C	0,999837	2021-06-11	United States
ORF1ab_2232_C	ORF1ab	2232	SRR14906749	6961	G	T	0,0758859	2021-06-11	United States
ORF1ab_3674_NA	ORF1ab	3674	SRR14906749	11287	G	-TCTGGTTTT	0,933193	2021-06-11	United States
ORF1ab_3676_S	ORF1ab	3676	SRR14906749	11291	G	A	0,96723	2021-06-11	United States
ORF1ab_3677_L	ORF1ab	3677	SRR14906749	11296	T	G	0,997845	2021-06-11	United States
ORF1ab_218_L	ORF1ab	218	SRR14906749	14120	C	T	0,999819	2021-06-11	United States
ORF1ab_314_L	ORF1ab	314	SRR14906749	14408	C	T	0,999747	2021-06-11	United States
ORF1ab_976_S	ORF1ab	976	SRR14906749	16393	C	T	1	2021-06-11	United States
S_68_NA	S	68	SRR14906749	21764	A	-TACATG	0,458628	2021-06-11	United States
S_143_NA	S	143	SRR14906749	21990	T	-TTA	0,908848	2021-06-11	United States
S_501_Y	S	501	SRR14906749	23063	A	T	0,999646	2021-06-11	United States
S_570_D	S	570	SRR14906749	23271	C	A	0,999687	2021-06-11	United States
S_614_G	S	614	SRR14906749	23403	A	G	0,999816	2021-06-11	United States
S_681_H	S	681	SRR14906749	23604	C	A	0,999819	2021-06-11	United States
S_716_I	S	716	SRR14906749	23709	C	T	1	2021-06-11	United States
S_911_I	S	911	SRR14906749	24293	G	A	0,999706	2021-06-11	United States
S_982_A	S	982	SRR14906749	24506	T	G	0,999935	2021-06-11	United States
S_1118_H	S	1118	SRR14906749	24914	G	C	0,999779	2021-06-11	United States
ORF7a_39_I	ORF7a	39	SRR14906749	27509	C	T	0,999242	2021-06-11	United States
ORF8_27_*	ORF8	27	SRR14906749	27972	C	T	1	2021-06-11	United States
ORF8_52_I	ORF8	52	SRR14906749	28048	G	T	0,999708	2021-06-11	United States
ORF8_68_*	ORF8	68	SRR14906749	28095	A	T	0,883721	2021-06-11	United States
ORF8_73_C	ORF8	73	SRR14906749	28111	A	G	0,999952	2021-06-11	United States
N_3_H	N	3	SRR14906749	28280	G	C	0,999939	2021-06-11	United States
N_3_V	N	3	SRR14906749	28281	A	T	0,999849	2021-06-11	United States
N_3_E	N	3	SRR14906749	28282	T	A	0,99991	2021-06-11	United States
N_203_K	N	203	SRR14906749	28881	G	A	1	2021-06-11	United States
N_204_R	N	204	SRR14906749	28883	G	C	1	2021-06-11	United States
N_235_F	N	235	SRR14906749	28977	C	T	1	2021-06-11	United States
ORF1ab_1001_I	ORF1ab	1001	SRR14906750	3267	C	T	0,999542	2021-06-11	United States
ORF1ab_1480_L	ORF1ab	1480	SRR14906750	4704	C	T	0,157973	2021-06-11	United States
ORF1ab_1708_D	ORF1ab	1708	SRR14906750	5388	C	A	0,999714	2021-06-11	United States
ORF1ab_2230_T	ORF1ab	2230	SRR14906750	6954	T	C	0,999423	2021-06-11	United States
ORF1ab_2494_I	ORF1ab	2494	SRR14906750	7745	G	A	0,999839	2021-06-11	United States
ORF1ab_2804_I	ORF1ab	2804	SRR14906750	8676	G	T	0,999854	2021-06-11	United States
ORF1ab_3674_NA	ORF1ab	3674	SRR14906750	11287	G	-TCTGGTTTT	0,938678	2021-06-11	United States
ORF1ab_3676_S	ORF1ab	3676	SRR14906750	11291	G	A	0,853878	2021-06-11	United States
ORF1ab_3677_L	ORF1ab	3677	SRR14906750	11296	T	G	0,996437	2021-06-11	United States
ORF1ab_218_L	ORF1ab	218	SRR14906750	14120	C	T	0,999808	2021-06-11	United States
ORF1ab_314_L	ORF1ab	314	SRR14906750	14408	C	T	0,99976	2021-06-11	United States
ORF1ab_1975_S	ORF1ab	1975	SRR14906750	19390	C	T	0,998487	2021-06-11	United States
S_68_NA	S	68	SRR14906750	21764	A	-TACATG	0,453373	2021-06-11	United States
S_143_NA	S	143	SRR14906750	21990	T	-TTA	0,906634	2021-06-11	United States
S_501_Y	S	501	SRR14906750	23063	A	T	1	2021-06-11	United States
S_570_D	S	570	SRR14906750	23271	C	A	0,999798	2021-06-11	United States
S_614_G	S	614	SRR14906750	23403	A	G	0,999879	2021-06-11	United States
S_681_H	S	681	SRR14906750	23604	C	A	0,999881	2021-06-11	United States
S_716_I	S	716	SRR14906750	23709	C	T	0,999868	2021-06-11	United States
S_982_A	S	982	SRR14906750	24506	T	G	0,999667	2021-06-11	United States
S_1118_H	S	1118	SRR14906750	24914	G	C	0,999928	2021-06-11	United States
ORF8_27_*	ORF8	27	SRR14906750	27972	C	T	0,999877	2021-06-11	United States
ORF8_52_I	ORF8	52	SRR14906750	28048	G	T	0,999611	2021-06-11	United States
ORF8_68_*	ORF8	68	SRR14906750	28095	A	T	0,956905	2021-06-11	United States
ORF8_73_C	ORF8	73	SRR14906750	28111	A	G	0,999813	2021-06-11	United States
N_3_H	N	3	SRR14906750	28280	G	C	0,99985	2021-06-11	United States
N_3_V	N	3	SRR14906750	28281	A	T	0,999889	2021-06-11	United States
N_3_E	N	3	SRR14906750	28282	T	A	0,999827	2021-06-11	United States
N_203_K	N	203	SRR14906750	28881	G	A	0,99992	2021-06-11	United States
N_204_R	N	204	SRR14906750	28883	G	C	1	2021-06-11	United States
N_235_F	N	235	SRR14906750	28977	C	T	0,999273	2021-06-11	United States
ORF1ab_951_I	ORF1ab	951	SRR14906751	3117	C	T	0,999547	2021-06-11	United States
ORF1ab_1188_L	ORF1ab	1188	SRR14906751	3828	C	T	0,99984	2021-06-11	United States
ORF1ab_1202_R	ORF1ab	1202	SRR14906751	3870	A	G	0,999929	2021-06-11	United States
ORF1ab_1795_Q	ORF1ab	1795	SRR14906751	5648	A	C	0,999916	2021-06-11	United States
ORF1ab_3674_NA	ORF1ab	3674	SRR14906751	11287	G	-TCTGGTTTT	0,938833	2021-06-11	United States
ORF1ab_3676_S	ORF1ab	3676	SRR14906751	11291	G	A	0,957301	2021-06-11	United States
ORF1ab_3677_L	ORF1ab	3677	SRR14906751	11296	T	G	0,999678	2021-06-11	United States
ORF1ab_314_L	ORF1ab	314	SRR14906751	14408	C	T	0,999784	2021-06-11	United States
ORF1ab_1264_D	ORF1ab	1264	SRR14906751	17259	G	T	0,999827	2021-06-11	United States
ORF1ab_1522_I	ORF1ab	1522	SRR14906751	18032	C	T	0,999907	2021-06-11	United States
ORF1ab_2136_V	ORF1ab	2136	SRR14906751	19873	A	G	0,0921825	2021-06-11	United States
S_3_NA	S	3	SRR14906751	21569	G	+T	0,0805425	2021-06-11	United States
S_18_F	S	18	SRR14906751	21614	C	T	0,999159	2021-06-11	United States
S_20_N	S	20	SRR14906751	21621	C	A	0,999158	2021-06-11	United States
S_26_S	S	26	SRR14906751	21638	C	T	0,998603	2021-06-11	United States
S_138_Y	S	138	SRR14906751	21974	G	T	0,998976	2021-06-11	United States
S_190_S	S	190	SRR14906751	22132	G	T	0,999673	2021-06-11	United States
S_417_T	S	417	SRR14906751	22812	A	C	0,999626	2021-06-11	United States
S_484_K	S	484	SRR14906751	23012	G	A	1	2021-06-11	United States
S_501_Y	S	501	SRR14906751	23063	A	T	1	2021-06-11	United States
S_614_G	S	614	SRR14906751	23403	A	G	0,999843	2021-06-11	United States
S_655_Y	S	655	SRR14906751	23525	C	T	0,99903	2021-06-11	United States
S_845_S	S	845	SRR14906751	24095	G	T	0,999379	2021-06-11	United States
S_1027_I	S	1027	SRR14906751	24642	C	T	0,999875	2021-06-11	United States
S_1176_F	S	1176	SRR14906751	25088	G	T	0,999851	2021-06-11	United States
ORF3a_172_V	ORF3a	172	SRR14906751	25907	G	T	0,871586	2021-06-11	United States
ORF3a_253_P	ORF3a	253	SRR14906751	26149	T	C	0,99883	2021-06-11	United States
M_2_V	M	2	SRR14906751	26527	C	T	0,997286	2021-06-11	United States
ORF7a_78_C	ORF7a	78	SRR14906751	27625	C	T	1	2021-06-11	United States
ORF8_92_K	ORF8	92	SRR14906751	28167	G	A	0,999841	2021-06-11	United States
N_80_R	N	80	SRR14906751	28512	C	G	1	2021-06-11	United States
N_202_C	N	202	SRR14906751	28877	A	T	0,997387	2021-06-11	United States
N_202_T	N	202	SRR14906751	28878	G	C	0,997389	2021-06-11	United States
N_203_K	N	203	SRR14906751	28881	G	A	0,999339	2021-06-11	United States
N_204_R	N	204	SRR14906751	28883	G	C	1	2021-06-11	United States
ORF1ab_951_I	ORF1ab	951	SRR14906752	3117	C	T	0,999614	2021-06-11	United States
ORF1ab_1188_L	ORF1ab	1188	SRR14906752	3828	C	T	0,999932	2021-06-11	United States
ORF1ab_1202_R	ORF1ab	1202	SRR14906752	3870	A	G	0,999826	2021-06-11	United States
ORF1ab_1795_Q	ORF1ab	1795	SRR14906752	5648	A	C	0,999872	2021-06-11	United States
ORF1ab_3674_NA	ORF1ab	3674	SRR14906752	11287	G	-TCTGGTTTT	0,9338	2021-06-11	United States
ORF1ab_3676_S	ORF1ab	3676	SRR14906752	11291	G	A	0,913832	2021-06-11	United States
ORF1ab_3677_L	ORF1ab	3677	SRR14906752	11296	T	G	1	2021-06-11	United States
ORF1ab_314_L	ORF1ab	314	SRR14906752	14408	C	T	1	2021-06-11	United States
ORF1ab_1264_D	ORF1ab	1264	SRR14906752	17259	G	T	0,9998	2021-06-11	United States
ORF1ab_1522_I	ORF1ab	1522	SRR14906752	18032	C	T	0,999943	2021-06-11	United States
S_18_F	S	18	SRR14906752	21614	C	T	0,999881	2021-06-11	United States
S_20_N	S	20	SRR14906752	21621	C	A	1	2021-06-11	United States
S_26_S	S	26	SRR14906752	21638	C	T	1	2021-06-11	United States
S_138_Y	S	138	SRR14906752	21974	G	T	0,987709	2021-06-11	United States
S_190_S	S	190	SRR14906752	22132	G	T	1	2021-06-11	United States
S_417_T	S	417	SRR14906752	22812	A	C	0,997241	2021-06-11	United States
S_484_K	S	484	SRR14906752	23012	G	A	0,999628	2021-06-11	United States
S_501_Y	S	501	SRR14906752	23063	A	T	1	2021-06-11	United States
S_614_G	S	614	SRR14906752	23403	A	G	0,999827	2021-06-11	United States
S_655_Y	S	655	SRR14906752	23525	C	T	0,999334	2021-06-11	United States
S_845_S	S	845	SRR14906752	24095	G	T	0,999245	2021-06-11	United States
S_1027_I	S	1027	SRR14906752	24642	C	T	1	2021-06-11	United States
S_1176_F	S	1176	SRR14906752	25088	G	T	0,999759	2021-06-11	United States
ORF3a_172_V	ORF3a	172	SRR14906752	25907	G	T	0,997302	2021-06-11	United States
ORF3a_253_P	ORF3a	253	SRR14906752	26149	T	C	0,99823	2021-06-11	United States
M_2_V	M	2	SRR14906752	26527	C	T	0,995492	2021-06-11	United States
ORF7a_78_C	ORF7a	78	SRR14906752	27625	C	T	0,999098	2021-06-11	United States
ORF8_92_K	ORF8	92	SRR14906752	28167	G	A	0,999768	2021-06-11	United States
N_80_R	N	80	SRR14906752	28512	C	G	1	2021-06-11	United States
N_202_C	N	202	SRR14906752	28877	A	T	0,999499	2021-06-11	United States
N_202_T	N	202	SRR14906752	28878	G	C	1	2021-06-11	United States
N_203_K	N	203	SRR14906752	28881	G	A	0,999897	2021-06-11	United States
N_204_R	N	204	SRR14906752	28883	G	C	1	2021-06-11	United States
ORF1ab_61_F	ORF1ab	61	SRR14906754	448	G	T	0,999635	2021-06-11	United States
ORF1ab_84_NA	ORF1ab	84	SRR14906754	517	T	-ATG	0,922281	2021-06-11	United States
ORF1ab_1055_A	ORF1ab	1055	SRR14906754	3428	A	G	0,999727	2021-06-11	United States
ORF1ab_1538_I	ORF1ab	1538	SRR14906754	4878	C	T	0,999727	2021-06-11	United States
ORF1ab_2147_D	ORF1ab	2147	SRR14906754	6704	A	G	0,999928	2021-06-11	United States
ORF1ab_2952_I	ORF1ab	2952	SRR14906754	9120	C	T	0,999717	2021-06-11	United States
ORF1ab_3255_I	ORF1ab	3255	SRR14906754	10029	C	T	0,999825	2021-06-11	United States
ORF1ab_3729_R	ORF1ab	3729	SRR14906754	11451	A	G	0,999924	2021-06-11	United States
ORF1ab_314_L	ORF1ab	314	SRR14906754	14408	C	T	1	2021-06-11	United States
ORF1ab_1342_S	ORF1ab	1342	SRR14906754	17491	C	T	0,999821	2021-06-11	United States
ORF1ab_1414_S	ORF1ab	1414	SRR14906754	17707	C	T	0,999832	2021-06-11	United States
ORF1ab_2312_L	ORF1ab	2312	SRR14906754	20402	C	T	0,999913	2021-06-11	United States
S_95_I	S	95	SRR14906754	21846	C	T	0,999772	2021-06-11	United States
S_143_NA	S	143	SRR14906754	21990	T	+TAC	0,770177	2021-06-11	United States
S_144_N	S	144	SRR14906754	21992	T	A	0,315315	2021-06-11	United States
S_144_S	S	144	SRR14906754	21993	A	C	0,324786	2021-06-11	United States
S_145_N	S	145	SRR14906754	21995	T	A	0,141593	2021-06-11	United States
S_346_K	S	346	SRR14906754	22599	G	A	0,999746	2021-06-11	United States
S_484_K	S	484	SRR14906754	23012	G	A	0,999931	2021-06-11	United States
S_501_Y	S	501	SRR14906754	23063	A	T	0,999904	2021-06-11	United States
S_614_G	S	614	SRR14906754	23403	A	G	0,999786	2021-06-11	United States
S_681_H	S	681	SRR14906754	23604	C	A	0,999843	2021-06-11	United States
S_950_N	S	950	SRR14906754	24410	G	A	0,93004	2021-06-11	United States
ORF3a_57_H	ORF3a	57	SRR14906754	25563	G	T	0,999406	2021-06-11	United States
ORF3a_255_NA	ORF3a	255	SRR14906754	26157	T	-GTTA	0,886707	2021-06-11	United States
ORF3a_259_L	ORF3a	259	SRR14906754	26167	G	T	0,999841	2021-06-11	United States
ORF8_11_K	ORF8	11	SRR14906754	27925	C	A	0,999809	2021-06-11	United States
ORF8_38_S	ORF8	38	SRR14906754	28005	C	T	0,999804	2021-06-11	United States
ORF8_67_F	ORF8	67	SRR14906754	28093	C	T	0,664068	2021-06-11	United States
N_205_I	N	205	SRR14906754	28887	C	T	0,999227	2021-06-11	United States
ORF1ab_261_N	ORF1ab	261	SRR14906755	1048	G	T	1	2021-06-11	United States
ORF1ab_1306_S	ORF1ab	1306	SRR14906755	4181	G	T	0,999839	2021-06-11	United States
ORF1ab_2046_L	ORF1ab	2046	SRR14906755	6402	C	T	0,999443	2021-06-11	United States
ORF1ab_2287_S	ORF1ab	2287	SRR14906755	7124	C	T	1	2021-06-11	United States
ORF1ab_2930_L	ORF1ab	2930	SRR14906755	9053	G	T	1	2021-06-11	United States
ORF1ab_3255_I	ORF1ab	3255	SRR14906755	10029	C	T	0,999831	2021-06-11	United States
ORF1ab_3509_Y	ORF1ab	3509	SRR14906755	10790	C	T	0,999832	2021-06-11	United States
ORF1ab_3646_A	ORF1ab	3646	SRR14906755	11201	A	G	0,999834	2021-06-11	United States
ORF1ab_314_L	ORF1ab	314	SRR14906755	14408	C	T	1	2021-06-11	United States
ORF1ab_662_S	ORF1ab	662	SRR14906755	15451	G	A	0,998703	2021-06-11	United States
ORF1ab_1000_L	ORF1ab	1000	SRR14906755	16466	C	T	0,999547	2021-06-11	United States
ORF1ab_1918_V	ORF1ab	1918	SRR14906755	19220	C	T	0,999831	2021-06-11	United States
ORF1ab_2666_E	ORF1ab	2666	SRR14906755	21465	T	G	1	2021-06-11	United States
S_19_R	S	19	SRR14906755	21618	C	G	1	2021-06-11	United States
S_142_D	S	142	SRR14906755	21987	G	A	0,615658	2021-06-11	United States
S_156_NA	S	156	SRR14906755	22028	G	-AGTTCA	0,992257	2021-06-11	United States
S_452_R	S	452	SRR14906755	22917	T	G	1	2021-06-11	United States
S_478_K	S	478	SRR14906755	22995	C	A	1	2021-06-11	United States
S_614_G	S	614	SRR14906755	23403	A	G	0,999448	2021-06-11	United States
S_681_R	S	681	SRR14906755	23604	C	G	1	2021-06-11	United States
S_879_S	S	879	SRR14906755	24197	G	T	1	2021-06-11	United States
S_950_N	S	950	SRR14906755	24410	G	A	0,895897	2021-06-11	United States
ORF3a_26_L	ORF3a	26	SRR14906755	25469	C	T	1	2021-06-11	United States
M_82_T	M	82	SRR14906755	26767	T	C	1	2021-06-11	United States
ORF7a_82_A	ORF7a	82	SRR14906755	27638	T	C	1	2021-06-11	United States
ORF7a_120_I	ORF7a	120	SRR14906755	27752	C	T	1	2021-06-11	United States
ORF7b_40_I	ORF7b	40	SRR14906755	27874	C	T	1	2021-06-11	United States
ORF8_118_NA	ORF8	118	SRR14906755	28247	A	-GATTTC	0,938392	2021-06-11	United States
ORF8_120_L	ORF8	120	SRR14906755	28253	C	A	1	2021-06-11	United States
N_63_G	N	63	SRR14906755	28461	A	G	0,988425	2021-06-11	United States
N_203_M	N	203	SRR14906755	28881	G	T	0,999805	2021-06-11	United States
N_215_C	N	215	SRR14906755	28916	G	T	1	2021-06-11	United States
N_377_Y	N	377	SRR14906755	29402	G	T	1	2021-06-11	United States
ORF1ab_261_N	ORF1ab	261	SRR14906756	1048	G	T	0,999686	2021-06-11	United States
ORF1ab_1306_S	ORF1ab	1306	SRR14906756	4181	G	T	0,999855	2021-06-11	United States
ORF1ab_2046_L	ORF1ab	2046	SRR14906756	6402	C	T	0,999458	2021-06-11	United States
ORF1ab_2287_S	ORF1ab	2287	SRR14906756	7124	C	T	0,999582	2021-06-11	United States
ORF1ab_2930_L	ORF1ab	2930	SRR14906756	9053	G	T	0,999395	2021-06-11	United States
ORF1ab_3255_I	ORF1ab	3255	SRR14906756	10029	C	T	0,999899	2021-06-11	United States
ORF1ab_3646_A	ORF1ab	3646	SRR14906756	11201	A	G	0,999519	2021-06-11	United States
ORF1ab_314_L	ORF1ab	314	SRR14906756	14408	C	T	0,99989	2021-06-11	United States
ORF1ab_662_S	ORF1ab	662	SRR14906756	15451	G	A	0,998982	2021-06-11	United States
ORF1ab_1000_L	ORF1ab	1000	SRR14906756	16466	C	T	0,999871	2021-06-11	United States
ORF1ab_1397_I	ORF1ab	1397	SRR14906756	17658	G	T	1	2021-06-11	United States
ORF1ab_1918_V	ORF1ab	1918	SRR14906756	19220	C	T	0,999658	2021-06-11	United States
S_19_R	S	19	SRR14906756	21618	C	G	0,999869	2021-06-11	United States
S_142_D	S	142	SRR14906756	21987	G	A	0,568966	2021-06-11	United States
S_156_NA	S	156	SRR14906756	22028	G	-AGTTCA	0,996826	2021-06-11	United States
S_452_R	S	452	SRR14906756	22917	T	G	0,99964	2021-06-11	United States
S_478_K	S	478	SRR14906756	22995	C	A	0,999861	2021-06-11	United States
S_614_G	S	614	SRR14906756	23403	A	G	0,999966	2021-06-11	United States
S_681_R	S	681	SRR14906756	23604	C	G	0,999437	2021-06-11	United States
S_950_N	S	950	SRR14906756	24410	G	A	0,948783	2021-06-11	United States
ORF3a_26_L	ORF3a	26	SRR14906756	25469	C	T	1	2021-06-11	United States
ORF3a_131_C	ORF3a	131	SRR14906756	25785	G	T	0,999784	2021-06-11	United States
ORF3a_238_Y	ORF3a	238	SRR14906756	26104	G	T	0,999794	2021-06-11	United States
M_82_T	M	82	SRR14906756	26767	T	C	0,999725	2021-06-11	United States
ORF7a_82_A	ORF7a	82	SRR14906756	27638	T	C	0,999477	2021-06-11	United States
ORF7a_120_I	ORF7a	120	SRR14906756	27752	C	T	0,99983	2021-06-11	United States
ORF7b_40_I	ORF7b	40	SRR14906756	27874	C	T	0,99979	2021-06-11	United States
ORF8_118_NA	ORF8	118	SRR14906756	28247	A	-GATTTC	0,921856	2021-06-11	United States
ORF8_120_L	ORF8	120	SRR14906756	28253	C	A	0,98928	2021-06-11	United States
N_63_G	N	63	SRR14906756	28461	A	G	0,981271	2021-06-11	United States
N_203_M	N	203	SRR14906756	28881	G	T	1	2021-06-11	United States
N_215_C	N	215	SRR14906756	28916	G	T	0,999751	2021-06-11	United States
N_377_Y	N	377	SRR14906756	29402	G	T	0,999302	2021-06-11	United States
ORF1ab_265_I	ORF1ab	265	SRR14906757	1059	C	T	0,999448	2021-06-11	United States
ORF1ab_399_R	ORF1ab	399	SRR14906757	1461	A	G	1	2021-06-11	United States
ORF1ab_425_S	ORF1ab	425	SRR14906757	1538	C	T	0,0605598	2021-06-11	United States
ORF1ab_2261_F	ORF1ab	2261	SRR14906757	7047	C	T	0,0671243	2021-06-11	United States
ORF1ab_2542_A	ORF1ab	2542	SRR14906757	7890	T	C	0,0581683	2021-06-11	United States
ORF1ab_2981_F	ORF1ab	2981	SRR14906757	9207	C	T	1	2021-06-11	United States
ORF1ab_3201_P	ORF1ab	3201	SRR14906757	9867	T	C	0,998786	2021-06-11	United States
ORF1ab_3299_NA	ORF1ab	3299	SRR14906757	10160	G	-T	0,100525	2021-06-11	United States
ORF1ab_3356_I	ORF1ab	3356	SRR14906757	10332	C	T	0,999767	2021-06-11	United States
ORF1ab_3603_NA	ORF1ab	3603	SRR14906757	11074	C	-T	0,104655	2021-06-11	United States
ORF1ab_3674_NA	ORF1ab	3674	SRR14906757	11287	G	-TCTGGTTTT	0,936086	2021-06-11	United States
ORF1ab_3676_S	ORF1ab	3676	SRR14906757	11291	G	A	0,972803	2021-06-11	United States
ORF1ab_3677_L	ORF1ab	3677	SRR14906757	11296	T	G	0,998763	2021-06-11	United States
ORF1ab_4355_I	ORF1ab	4355	SRR14906757	13329	C	T	0,0961829	2021-06-11	United States
ORF1ab_4377_E	ORF1ab	4377	SRR14906757	13394	A	G	0,0769231	2021-06-11	United States
ORF1ab_314_L	ORF1ab	314	SRR14906757	14408	C	T	1	2021-06-11	United States
ORF1ab_1011_H	ORF1ab	1011	SRR14906757	16500	A	C	0,999622	2021-06-11	United States
ORF1ab_2084_I	ORF1ab	2084	SRR14906757	19718	C	T	1	2021-06-11	United States
ORF1ab_2172_NA	ORF1ab	2172	SRR14906757	19983	C	+T	0,0948012	2021-06-11	United States
S_3_NA	S	3	SRR14906757	21569	G	+T	0,251894	2021-06-11	United States
S_5_F	S	5	SRR14906757	21575	C	T	1	2021-06-11	United States
S_95_I	S	95	SRR14906757	21846	C	T	1	2021-06-11	United States
S_253_G	S	253	SRR14906757	22320	A	G	0,999808	2021-06-11	United States
S_484_K	S	484	SRR14906757	23012	G	A	1	2021-06-11	United States
S_494_L	S	494	SRR14906757	23043	C	T	0,0796089	2021-06-11	United States
S_614_G	S	614	SRR14906757	23403	A	G	0,999867	2021-06-11	United States
S_701_V	S	701	SRR14906757	23664	C	T	1	2021-06-11	United States
S_943_R	S	943	SRR14906757	24391	T	G	0,579632	2021-06-11	United States
ORF3a_33_S	ORF3a	33	SRR14906757	25489	G	T	0,999589	2021-06-11	United States
ORF3a_42_L	ORF3a	42	SRR14906757	25517	C	T	0,992458	2021-06-11	United States
ORF3a_57_H	ORF3a	57	SRR14906757	25563	G	T	0,999488	2021-06-11	United States
ORF8_11_I	ORF8	11	SRR14906757	27925	C	T	1	2021-06-11	United States
N_199_L	N	199	SRR14906757	28869	C	T	1	2021-06-11	United States
N_234_I	N	234	SRR14906757	28975	G	A	1	2021-06-11	United States
ORF1ab_1188_L	ORF1ab	1188	SRR14906758	3828	C	T	0,999906	2021-06-11	United States
ORF1ab_1795_Q	ORF1ab	1795	SRR14906758	5648	A	C	0,99996	2021-06-11	United States
ORF1ab_2042_K	ORF1ab	2042	SRR14906758	6389	G	A	0,999775	2021-06-11	United States
ORF1ab_3674_NA	ORF1ab	3674	SRR14906758	11287	G	-TCTGGTTTT	0,936169	2021-06-11	United States
ORF1ab_3676_S	ORF1ab	3676	SRR14906758	11291	G	A	0,97377	2021-06-11	United States
ORF1ab_3677_L	ORF1ab	3677	SRR14906758	11296	T	G	1	2021-06-11	United States
ORF1ab_4285_V	ORF1ab	4285	SRR14906758	13119	C	T	0,999285	2021-06-11	United States
ORF1ab_314_L	ORF1ab	314	SRR14906758	14408	C	T	0,999316	2021-06-11	United States
ORF1ab_1264_D	ORF1ab	1264	SRR14906758	17259	G	T	0,999902	2021-06-11	United States
ORF1ab_2276_C	ORF1ab	2276	SRR14906758	20294	A	G	0,0534459	2021-06-11	United States
S_18_F	S	18	SRR14906758	21614	C	T	0,999176	2021-06-11	United States
S_20_N	S	20	SRR14906758	21621	C	A	1	2021-06-11	United States
S_26_S	S	26	SRR14906758	21638	C	T	1	2021-06-11	United States
S_138_Y	S	138	SRR14906758	21974	G	T	0,998037	2021-06-11	United States
S_190_S	S	190	SRR14906758	22132	G	T	1	2021-06-11	United States
S_417_T	S	417	SRR14906758	22812	A	C	0,999508	2021-06-11	United States
S_484_K	S	484	SRR14906758	23012	G	A	1	2021-06-11	United States
S_501_Y	S	501	SRR14906758	23063	A	T	1	2021-06-11	United States
S_614_G	S	614	SRR14906758	23403	A	G	1	2021-06-11	United States
S_655_Y	S	655	SRR14906758	23525	C	T	1	2021-06-11	United States
S_1027_I	S	1027	SRR14906758	24642	C	T	1	2021-06-11	United States
S_1176_F	S	1176	SRR14906758	25088	G	T	0,999744	2021-06-11	United States
ORF3a_40_L	ORF3a	40	SRR14906758	25511	C	T	0,121555	2021-06-11	United States
ORF3a_253_P	ORF3a	253	SRR14906758	26149	T	C	1	2021-06-11	United States
ORF8_92_K	ORF8	92	SRR14906758	28167	G	A	0,999887	2021-06-11	United States
N_80_R	N	80	SRR14906758	28512	C	G	1	2021-06-11	United States
N_202_C	N	202	SRR14906758	28877	A	T	0,998575	2021-06-11	United States
N_202_T	N	202	SRR14906758	28878	G	C	1	2021-06-11	United States
N_203_K	N	203	SRR14906758	28881	G	A	1	2021-06-11	United States
N_204_R	N	204	SRR14906758	28883	G	C	1	2021-06-11	United States
ORF1ab_309_S	ORF1ab	309	SRR14906759	1190	C	T	1	2021-06-11	United States
ORF1ab_541_V	ORF1ab	541	SRR14906759	1887	C	T	0,774352	2021-06-11	United States
ORF1ab_1188_L	ORF1ab	1188	SRR14906759	3828	C	T	0,999864	2021-06-11	United States
ORF1ab_1795_Q	ORF1ab	1795	SRR14906759	5648	A	C	0,999866	2021-06-11	United States
ORF1ab_2166_I	ORF1ab	2166	SRR14906759	6762	C	T	0,999904	2021-06-11	United States
ORF1ab_3674_NA	ORF1ab	3674	SRR14906759	11287	G	-TCTGGTTTT	0,95078	2021-06-11	United States
ORF1ab_3676_S	ORF1ab	3676	SRR14906759	11291	G	A	0,939787	2021-06-11	United States
ORF1ab_3677_L	ORF1ab	3677	SRR14906759	11296	T	G	0,996644	2021-06-11	United States
ORF1ab_314_L	ORF1ab	314	SRR14906759	14408	C	T	0,999785	2021-06-11	United States
ORF1ab_1264_D	ORF1ab	1264	SRR14906759	17259	G	T	0,999957	2021-06-11	United States
ORF1ab_1784_C	ORF1ab	1784	SRR14906759	18818	A	G	0,221105	2021-06-11	United States
S_18_F	S	18	SRR14906759	21614	C	T	0,999487	2021-06-11	United States
S_20_N	S	20	SRR14906759	21621	C	A	1	2021-06-11	United States
S_26_S	S	26	SRR14906759	21638	C	T	0,999583	2021-06-11	United States
S_138_Y	S	138	SRR14906759	21974	G	T	0,997169	2021-06-11	United States
S_190_S	S	190	SRR14906759	22132	G	T	1	2021-06-11	United States
S_417_T	S	417	SRR14906759	22812	A	C	0,997643	2021-06-11	United States
S_484_K	S	484	SRR14906759	23012	G	A	0,999685	2021-06-11	United States
S_501_Y	S	501	SRR14906759	23063	A	T	1	2021-06-11	United States
S_614_G	S	614	SRR14906759	23403	A	G	0,999895	2021-06-11	United States
S_647_S	S	647	SRR14906759	23501	G	T	0,999081	2021-06-11	United States
S_655_Y	S	655	SRR14906759	23525	C	T	0,999675	2021-06-11	United States
S_688_V	S	688	SRR14906759	23625	C	T	0,999334	2021-06-11	United States
S_1027_I	S	1027	SRR14906759	24642	C	T	0,99978	2021-06-11	United States
S_1176_F	S	1176	SRR14906759	25088	G	T	0,999955	2021-06-11	United States
ORF3a_253_P	ORF3a	253	SRR14906759	26149	T	C	0,998246	2021-06-11	United States
ORF8_92_K	ORF8	92	SRR14906759	28167	G	A	0,999702	2021-06-11	United States
N_80_R	N	80	SRR14906759	28512	C	G	0,999828	2021-06-11	United States
N_202_C	N	202	SRR14906759	28877	A	T	0,999487	2021-06-11	United States
N_202_T	N	202	SRR14906759	28878	G	C	0,999744	2021-06-11	United States
N_203_K	N	203	SRR14906759	28881	G	A	0,999869	2021-06-11	United States
N_204_R	N	204	SRR14906759	28883	G	C	1	2021-06-11	United States
ORF1ab_81_NA	ORF1ab	81	SRR14906760	507	A	-TGGTCATGTTATGGT	0,0509727	2021-06-11	United States
ORF1ab_1952_L	ORF1ab	1952	SRR14906760	6120	C	T	0,999787	2021-06-11	United States
ORF1ab_2508_T	ORF1ab	2508	SRR14906760	7787	G	A	0,999929	2021-06-11	United States
ORF1ab_3164_H	ORF1ab	3164	SRR14906760	9756	G	A	0,999898	2021-06-11	United States
ORF1ab_3220_V	ORF1ab	3220	SRR14906760	9924	C	T	0,99983	2021-06-11	United States
ORF1ab_3573_E	ORF1ab	3573	SRR14906760	10982	A	G	0,99976	2021-06-11	United States
ORF1ab_3673_NA	ORF1ab	3673	SRR14906760	11282	A	-GTT	0,952809	2021-06-11	United States
ORF1ab_314_L	ORF1ab	314	SRR14906760	14408	C	T	0,999712	2021-06-11	United States
ORF1ab_1552_R	ORF1ab	1552	SRR14906760	18123	T	G	0,0540921	2021-06-11	United States
S_18_R	S	18	SRR14906760	21615	T	G	1	2021-06-11	United States
S_95_I	S	95	SRR14906760	21846	C	T	0,999811	2021-06-11	United States
S_158_S	S	158	SRR14906760	22036	A	C	0,994934	2021-06-11	United States
S_440_K	S	440	SRR14906760	22882	T	A	0,99348	2021-06-11	United States
S_452_M	S	452	SRR14906760	22916	C	A	1	2021-06-11	United States
S_614_G	S	614	SRR14906760	23403	A	G	0,999867	2021-06-11	United States
S_615_F	S	615	SRR14906760	23405	G	T	0,999924	2021-06-11	United States
S_681_H	S	681	SRR14906760	23604	C	A	1	2021-06-11	United States
S_688_V	S	688	SRR14906760	23625	C	T	0,999345	2021-06-11	United States
S_735_A	S	735	SRR14906760	23765	T	G	0,999712	2021-06-11	United States
S_1027_I	S	1027	SRR14906760	24642	C	T	0,999855	2021-06-11	United States
ORF3a_25_S	ORF3a	25	SRR14906760	25465	C	T	0,999799	2021-06-11	United States
ORF3a_255_NA	ORF3a	255	SRR14906760	26157	T	-GTTA	0,982441	2021-06-11	United States
ORF7b_5_L	ORF7b	5	SRR14906760	27769	C	T	1	2021-06-11	United States
N_186_F	N	186	SRR14906760	28830	C	T	0,999411	2021-06-11	United States
N_212_C	N	212	SRR14906760	28907	G	T	1	2021-06-11	United States
ORF1ab_1306_S	ORF1ab	1306	SRR14906761	4181	G	T	0,999543	2021-06-11	United States
ORF1ab_2046_L	ORF1ab	2046	SRR14906761	6402	C	T	0,999615	2021-06-11	United States
ORF1ab_2287_S	ORF1ab	2287	SRR14906761	7124	C	T	1	2021-06-11	United States
ORF1ab_2930_L	ORF1ab	2930	SRR14906761	9053	G	T	1	2021-06-11	United States
ORF1ab_3255_I	ORF1ab	3255	SRR14906761	10029	C	T	0,999706	2021-06-11	United States
ORF1ab_3353_R	ORF1ab	3353	SRR14906761	10323	A	G	0,579422	2021-06-11	United States
ORF1ab_3646_A	ORF1ab	3646	SRR14906761	11201	A	G	0,999741	2021-06-11	United States
ORF1ab_314_L	ORF1ab	314	SRR14906761	14408	C	T	0,999267	2021-06-11	United States
ORF1ab_662_S	ORF1ab	662	SRR14906761	15451	G	A	0,998706	2021-06-11	United States
ORF1ab_1000_L	ORF1ab	1000	SRR14906761	16466	C	T	0,999906	2021-06-11	United States
ORF1ab_1918_V	ORF1ab	1918	SRR14906761	19220	C	T	0,999506	2021-06-11	United States
ORF1ab_2635_H	ORF1ab	2635	SRR14906761	21372	G	T	0,996269	2021-06-11	United States
S_19_R	S	19	SRR14906761	21618	C	G	1	2021-06-11	United States
S_156_NA	S	156	SRR14906761	22028	G	-AGTTCA	0,995714	2021-06-11	United States
S_452_R	S	452	SRR14906761	22917	T	G	1	2021-06-11	United States
S_478_K	S	478	SRR14906761	22995	C	A	1	2021-06-11	United States
S_614_G	S	614	SRR14906761	23403	A	G	0,999876	2021-06-11	United States
S_681_R	S	681	SRR14906761	23604	C	G	1	2021-06-11	United States
S_950_N	S	950	SRR14906761	24410	G	A	0,847145	2021-06-11	United States
ORF3a_26_L	ORF3a	26	SRR14906761	25469	C	T	1	2021-06-11	United States
M_82_T	M	82	SRR14906761	26767	T	C	1	2021-06-11	United States
ORF7a_71_I	ORF7a	71	SRR14906761	27604	G	A	0,998938	2021-06-11	United States
ORF7a_82_A	ORF7a	82	SRR14906761	27638	T	C	1	2021-06-11	United States
ORF7a_120_I	ORF7a	120	SRR14906761	27752	C	T	1	2021-06-11	United States
ORF7b_40_I	ORF7b	40	SRR14906761	27874	C	T	0,998707	2021-06-11	United States
ORF8_118_NA	ORF8	118	SRR14906761	28247	A	-GATTTC	0,945055	2021-06-11	United States
ORF8_120_L	ORF8	120	SRR14906761	28253	C	A	1	2021-06-11	United States
N_63_G	N	63	SRR14906761	28461	A	G	0,981308	2021-06-11	United States
N_203_M	N	203	SRR14906761	28881	G	T	0,999759	2021-06-11	United States
N_215_C	N	215	SRR14906761	28916	G	T	0,997821	2021-06-11	United States
N_377_Y	N	377	SRR14906761	29402	G	T	1	2021-06-11	United States
ORF1ab_265_I	ORF1ab	265	SRR14906762	1059	C	T	0,999564	2021-06-09	United States
ORF1ab_1679_S	ORF1ab	1679	SRR14906762	5300	G	T	0,998963	2021-06-09	United States
ORF1ab_3162_E	ORF1ab	3162	SRR14906762	9749	A	G	0,999898	2021-06-09	United States
ORF1ab_3201_P	ORF1ab	3201	SRR14906762	9867	T	C	0,999903	2021-06-09	United States
ORF1ab_3209_V	ORF1ab	3209	SRR14906762	9891	C	T	0,999719	2021-06-09	United States
ORF1ab_3674_NA	ORF1ab	3674	SRR14906762	11287	G	-TCTGGTTTT	0,92587	2021-06-09	United States
ORF1ab_3676_S	ORF1ab	3676	SRR14906762	11291	G	A	0,913029	2021-06-09	United States
ORF1ab_3677_L	ORF1ab	3677	SRR14906762	11296	T	G	0,99884	2021-06-09	United States
ORF1ab_3847_I	ORF1ab	3847	SRR14906762	11804	G	A	0,999864	2021-06-09	United States
ORF1ab_314_L	ORF1ab	314	SRR14906762	14408	C	T	0,99974	2021-06-09	United States
S_80_G	S	80	SRR14906762	21801	A	G	0,999921	2021-06-09	United States
S_143_NA	S	143	SRR14906762	21990	T	-TTA	0,893199	2021-06-09	United States
S_157_S	S	157	SRR14906762	22032	T	C	0,998442	2021-06-09	United States
S_452_R	S	452	SRR14906762	22917	T	G	0,99954	2021-06-09	United States
S_614_G	S	614	SRR14906762	23403	A	G	0,9998	2021-06-09	United States
S_859_N	S	859	SRR14906762	24138	C	A	0,999359	2021-06-09	United States
S_950_H	S	950	SRR14906762	24410	G	C	0,87802	2021-06-09	United States
ORF3a_42_L	ORF3a	42	SRR14906762	25517	C	T	0,998985	2021-06-09	United States
ORF3a_57_H	ORF3a	57	SRR14906762	25563	G	T	0,999142	2021-06-09	United States
ORF3a_104_L	ORF3a	104	SRR14906762	25703	C	T	0,991646	2021-06-09	United States
ORF8_11_I	ORF8	11	SRR14906762	27925	C	T	0,999825	2021-06-09	United States
ORF8_51_S	ORF8	51	SRR14906762	28044	G	T	0,999721	2021-06-09	United States
ORF8_118_V	ORF8	118	SRR14906762	28245	T	G	0,999824	2021-06-09	United States
ORF8_119_NA	ORF8	119	SRR14906762	28250	T	+CTG	0,852962	2021-06-09	United States
ORF8_120_NA	ORF8	120	SRR14906762	28253	C	-A	0,998216	2021-06-09	United States
N_205_I	N	205	SRR14906762	28887	C	T	0,999362	2021-06-09	United States
N_234_I	N	234	SRR14906762	28975	G	A	0,999876	2021-06-09	United States
ORF1ab_376_L	ORF1ab	376	SRR14906763	1392	C	T	1	2021-06-09	United States
ORF1ab_1001_I	ORF1ab	1001	SRR14906763	3267	C	T	0,999747	2021-06-09	United States
ORF1ab_1220_L	ORF1ab	1220	SRR14906763	3924	C	T	0,999749	2021-06-09	United States
ORF1ab_1438_F	ORF1ab	1438	SRR14906763	4577	C	T	0,999809	2021-06-09	United States
ORF1ab_1708_D	ORF1ab	1708	SRR14906763	5388	C	A	1	2021-06-09	United States
ORF1ab_2230_T	ORF1ab	2230	SRR14906763	6954	T	C	1	2021-06-09	United States
ORF1ab_3674_NA	ORF1ab	3674	SRR14906763	11287	G	-TCTGGTTTT	0,931075	2021-06-09	United States
ORF1ab_3676_S	ORF1ab	3676	SRR14906763	11291	G	A	0,970635	2021-06-09	United States
ORF1ab_3677_L	ORF1ab	3677	SRR14906763	11296	T	G	1	2021-06-09	United States
ORF1ab_3829_F	ORF1ab	3829	SRR14906763	11750	C	T	0,9995	2021-06-09	United States
ORF1ab_314_L	ORF1ab	314	SRR14906763	14408	C	T	0,999678	2021-06-09	United States
ORF1ab_2172_NA	ORF1ab	2172	SRR14906763	19983	C	+T	0,0817757	2021-06-09	United States
S_5_F	S	5	SRR14906763	21575	C	T	1	2021-06-09	United States
S_68_NA	S	68	SRR14906763	21764	A	-TACATG	0,427506	2021-06-09	United States
S_143_NA	S	143	SRR14906763	21990	T	-TTA	0,884358	2021-06-09	United States
S_501_Y	S	501	SRR14906763	23063	A	T	1	2021-06-09	United States
S_570_D	S	570	SRR14906763	23271	C	A	0,999839	2021-06-09	United States
S_614_G	S	614	SRR14906763	23403	A	G	0,9999	2021-06-09	United States
S_681_H	S	681	SRR14906763	23604	C	A	1	2021-06-09	United States
S_716_I	S	716	SRR14906763	23709	C	T	1	2021-06-09	United States
S_982_A	S	982	SRR14906763	24506	T	G	0,999752	2021-06-09	United States
S_1118_H	S	1118	SRR14906763	24914	G	C	0,99988	2021-06-09	United States
S_1126_F	S	1126	SRR14906763	24939	G	T	0,0508592	2021-06-09	United States
ORF3a_151_I	ORF3a	151	SRR14906763	25844	C	T	1	2021-06-09	United States
ORF6_27_L	ORF6	27	SRR14906763	27281	G	T	0,124887	2021-06-09	United States
ORF7b_31_L	ORF7b	31	SRR14906763	27847	C	T	1	2021-06-09	United States
ORF8_27_*	ORF8	27	SRR14906763	27972	C	T	1	2021-06-09	United States
ORF8_35_Y	ORF8	35	SRR14906763	27996	G	T	1	2021-06-09	United States
ORF8_52_I	ORF8	52	SRR14906763	28048	G	T	1	2021-06-09	United States
ORF8_73_C	ORF8	73	SRR14906763	28111	A	G	0,999893	2021-06-09	United States
N_3_H	N	3	SRR14906763	28280	G	C	0,9999	2021-06-09	United States
N_3_V	N	3	SRR14906763	28281	A	T	0,999901	2021-06-09	United States
N_3_E	N	3	SRR14906763	28282	T	A	0,999851	2021-06-09	United States
N_203_K	N	203	SRR14906763	28881	G	A	1	2021-06-09	United States
N_204_R	N	204	SRR14906763	28883	G	C	0,997561	2021-06-09	United States
N_235_F	N	235	SRR14906763	28977	C	T	1	2021-06-09	United States
ORF1ab_124_C	ORF1ab	124	SRR14906764	635	C	T	0,209611	2021-06-09	United States
ORF1ab_1001_I	ORF1ab	1001	SRR14906764	3267	C	T	0,999824	2021-06-09	United States
ORF1ab_1708_D	ORF1ab	1708	SRR14906764	5388	C	A	1	2021-06-09	United States
ORF1ab_2230_T	ORF1ab	2230	SRR14906764	6954	T	C	1	2021-06-09	United States
ORF1ab_2259_I	ORF1ab	2259	SRR14906764	7042	G	T	0,999334	2021-06-09	United States
ORF1ab_2711_W	ORF1ab	2711	SRR14906764	8397	T	G	0,0789981	2021-06-09	United States
ORF1ab_2852_S	ORF1ab	2852	SRR14906764	8819	C	T	0,999226	2021-06-09	United States
ORF1ab_3674_NA	ORF1ab	3674	SRR14906764	11287	G	-TCTGGTTTT	0,936966	2021-06-09	United States
ORF1ab_3676_S	ORF1ab	3676	SRR14906764	11291	G	A	0,974174	2021-06-09	United States
ORF1ab_3677_L	ORF1ab	3677	SRR14906764	11296	T	G	0,999501	2021-06-09	United States
ORF1ab_4287_R	ORF1ab	4287	SRR14906764	13124	G	A	0,062641	2021-06-09	United States
ORF1ab_218_L	ORF1ab	218	SRR14906764	14120	C	T	0,999975	2021-06-09	United States
ORF1ab_314_L	ORF1ab	314	SRR14906764	14408	C	T	0,999866	2021-06-09	United States
ORF1ab_1706_NA	ORF1ab	1706	SRR14906764	18585	A	-TT	0,0518403	2021-06-09	United States
S_68_NA	S	68	SRR14906764	21764	A	-TACATG	0,416075	2021-06-09	United States
S_143_NA	S	143	SRR14906764	21990	T	-TTA	0,894675	2021-06-09	United States
S_501_Y	S	501	SRR14906764	23063	A	T	1	2021-06-09	United States
S_554_Q	S	554	SRR14906764	23222	G	C	0,999928	2021-06-09	United States
S_570_D	S	570	SRR14906764	23271	C	A	0,999778	2021-06-09	United States
S_614_G	S	614	SRR14906764	23403	A	G	0,999941	2021-06-09	United States
S_623_S	S	623	SRR14906764	23429	G	T	0,999847	2021-06-09	United States
S_681_H	S	681	SRR14906764	23604	C	A	1	2021-06-09	United States
S_716_I	S	716	SRR14906764	23709	C	T	0,999108	2021-06-09	United States
S_982_A	S	982	SRR14906764	24506	T	G	1	2021-06-09	United States
S_1118_H	S	1118	SRR14906764	24914	G	C	0,999778	2021-06-09	United States
ORF8_27_*	ORF8	27	SRR14906764	27972	C	T	1	2021-06-09	United States
ORF8_52_I	ORF8	52	SRR14906764	28048	G	T	1	2021-06-09	United States
ORF8_61_F	ORF8	61	SRR14906764	28075	G	T	1	2021-06-09	United States
ORF8_68_*	ORF8	68	SRR14906764	28095	A	T	0,958996	2021-06-09	United States
ORF8_73_C	ORF8	73	SRR14906764	28111	A	G	0,999956	2021-06-09	United States
N_3_H	N	3	SRR14906764	28280	G	C	0,999961	2021-06-09	United States
N_3_V	N	3	SRR14906764	28281	A	T	0,999922	2021-06-09	United States
N_3_E	N	3	SRR14906764	28282	T	A	0,999826	2021-06-09	United States
N_203_K	N	203	SRR14906764	28881	G	A	1	2021-06-09	United States
N_204_R	N	204	SRR14906764	28883	G	C	1	2021-06-09	United States
N_235_F	N	235	SRR14906764	28977	C	T	0,99661	2021-06-09	United States
ORF1ab_265_I	ORF1ab	265	SRR14906765	1059	C	T	0,99829	2021-06-09	United States
ORF1ab_1946_S	ORF1ab	1946	SRR14906765	6101	G	A	0,999234	2021-06-09	United States
ORF1ab_3201_P	ORF1ab	3201	SRR14906765	9867	T	C	1	2021-06-09	United States
ORF1ab_3674_NA	ORF1ab	3674	SRR14906765	11287	G	-TCTGGTTTT	0,938454	2021-06-09	United States
ORF1ab_3676_S	ORF1ab	3676	SRR14906765	11291	G	A	0,846829	2021-06-09	United States
ORF1ab_3677_L	ORF1ab	3677	SRR14906765	11296	T	G	0,99888	2021-06-09	United States
ORF1ab_314_L	ORF1ab	314	SRR14906765	14408	C	T	0,999441	2021-06-09	United States
ORF1ab_1011_H	ORF1ab	1011	SRR14906765	16500	A	C	0,999187	2021-06-09	United States
S_3_NA	S	3	SRR14906765	21569	G	+T	0,099683	2021-06-09	United States
S_5_F	S	5	SRR14906765	21575	C	T	1	2021-06-09	United States
S_95_I	S	95	SRR14906765	21846	C	T	0,999823	2021-06-09	United States
S_253_G	S	253	SRR14906765	22320	A	G	0,999573	2021-06-09	United States
S_477_N	S	477	SRR14906765	22992	G	A	1	2021-06-09	United States
S_614_G	S	614	SRR14906765	23403	A	G	0,999984	2021-06-09	United States
S_957_R	S	957	SRR14906765	24432	A	G	0,999501	2021-06-09	United States
ORF3a_42_L	ORF3a	42	SRR14906765	25517	C	T	0,999192	2021-06-09	United States
ORF3a_57_H	ORF3a	57	SRR14906765	25563	G	T	1	2021-06-09	United States
ORF3a_236_V	ORF3a	236	SRR14906765	26098	A	G	0,102031	2021-06-09	United States
ORF7a_116_F	ORF7a	116	SRR14906765	27739	C	T	1	2021-06-09	United States
ORF8_11_I	ORF8	11	SRR14906765	27925	C	T	1	2021-06-09	United States
N_13_L	N	13	SRR14906765	28311	C	T	0,999834	2021-06-09	United States
N_202_R	N	202	SRR14906765	28879	T	G	0,999639	2021-06-09	United States
ORF1ab_265_I	ORF1ab	265	SRR14919029	1059	C	T	1	2021-06-14	United States
ORF1ab_882_I	ORF1ab	882	SRR14919029	2910	C	T	1	2021-06-14	United States
ORF1ab_1655_N	ORF1ab	1655	SRR14919029	5230	G	T	1	2021-06-14	United States
ORF1ab_1822_I	ORF1ab	1822	SRR14919029	5730	C	T	1	2021-06-14	United States
ORF1ab_2144_NA	ORF1ab	2144	SRR14919029	6696	C	+T	0,103979	2021-06-14	United States
ORF1ab_2968_H	ORF1ab	2968	SRR14919029	9167	T	C	1	2021-06-14	United States
ORF1ab_3353_R	ORF1ab	3353	SRR14919029	10323	A	G	1	2021-06-14	United States
ORF1ab_3674_NA	ORF1ab	3674	SRR14919029	11287	G	-TCTGGTTTT	0,97561	2021-06-14	United States
ORF1ab_314_H	ORF1ab	314	SRR14919029	14408	C	A	1	2021-06-14	United States
ORF1ab_833_NA	ORF1ab	833	SRR14919029	15965	G	+T	0,127273	2021-06-14	United States
ORF1ab_2312_P	ORF1ab	2312	SRR14919029	20401	T	C	1	2021-06-14	United States
S_18_F	S	18	SRR14919029	21614	C	T	1	2021-06-14	United States
S_80_A	S	80	SRR14919029	21801	A	C	1	2021-06-14	United States
S_143_F	S	143	SRR14919029	21989	G	T	1	2021-06-14	United States
S_215_G	S	215	SRR14919029	22206	A	G	1	2021-06-14	United States
S_240_NA	S	240	SRR14919029	22280	A	-CTTTACTTG	0,904703	2021-06-14	United States
S_417_N	S	417	SRR14919029	22813	G	T	1	2021-06-14	United States
S_484_K	S	484	SRR14919029	23012	G	A	1	2021-06-14	United States
S_501_Y	S	501	SRR14919029	23063	A	T	1	2021-06-14	United States
S_614_G	S	614	SRR14919029	23403	A	G	1	2021-06-14	United States
S_701_V	S	701	SRR14919029	23664	C	T	1	2021-06-14	United States
ORF3a_57_H	ORF3a	57	SRR14919029	25563	G	T	0,997449	2021-06-14	United States
ORF3a_131_L	ORF3a	131	SRR14919029	25784	G	T	0,990169	2021-06-14	United States
ORF3a_171_L	ORF3a	171	SRR14919029	25904	C	T	1	2021-06-14	United States
ORF3a_217_N	ORF3a	217	SRR14919029	26042	C	A	1	2021-06-14	United States
ORF3a_254_*	ORF3a	254	SRR14919029	26152	G	T	0,998786	2021-06-14	United States
E_71_L	E	71	SRR14919029	26456	C	T	0,998663	2021-06-14	United States
N_205_I	N	205	SRR14919029	28887	C	T	1	2021-06-14	United States
ORF1ab_265_I	ORF1ab	265	SRR14919030	1059	C	T	1	2021-05-25	United States
ORF1ab_446_F	ORF1ab	446	SRR14919030	1601	C	T	0,665289	2021-05-25	United States
ORF1ab_1022_I	ORF1ab	1022	SRR14919030	3330	C	T	1	2021-05-25	United States
ORF1ab_1473_V	ORF1ab	1473	SRR14919030	4683	C	T	0,543662	2021-05-25	United States
ORF1ab_2796_I	ORF1ab	2796	SRR14919030	8653	G	T	1	2021-05-25	United States
ORF1ab_3056_I	ORF1ab	3056	SRR14919030	9431	G	A	0,617555	2021-05-25	United States
ORF1ab_3352_F	ORF1ab	3352	SRR14919030	10319	C	T	1	2021-05-25	United States
ORF1ab_11_A	ORF1ab	11	SRR14919030	13498	A	G	1	2021-05-25	United States
ORF1ab_314_L	ORF1ab	314	SRR14919030	14408	C	T	1	2021-05-25	United States
ORF1ab_1653_D	ORF1ab	1653	SRR14919030	18424	A	G	1	2021-05-25	United States
ORF1ab_2613_C	ORF1ab	2613	SRR14919030	21304	C	T	1	2021-05-25	United States
S_9_L	S	9	SRR14919030	21588	C	T	0,98913	2021-05-25	United States
S_95_I	S	95	SRR14919030	21846	C	T	0,165644	2021-05-25	United States
S_140_NA	S	140	SRR14919030	21981	T	-TTTGGGTGTTTA	0,879227	2021-05-25	United States
S_242_NA	S	242	SRR14919030	22288	T	-GCTTTA	0,780392	2021-05-25	United States
S_346_I	S	346	SRR14919030	22599	G	T	0,401031	2021-05-25	United States
S_346_S	S	346	SRR14919030	22600	A	T	0,557949	2021-05-25	United States
S_352_T	S	352	SRR14919030	22616	G	A	1	2021-05-25	United States
S_352_D	S	352	SRR14919030	22617	C	A	1	2021-05-25	United States
S_493_K	S	493	SRR14919030	23039	C	A	0,635359	2021-05-25	United States
S_493_R	S	493	SRR14919030	23040	A	G	0,361632	2021-05-25	United States
S_614_G	S	614	SRR14919030	23403	A	G	0,997582	2021-05-25	United States
S_631_S	S	631	SRR14919030	23453	C	T	1	2021-05-25	United States
S_655_Y	S	655	SRR14919030	23525	C	T	0,352332	2021-05-25	United States
S_1027_I	S	1027	SRR14919030	24642	C	T	0,996979	2021-05-25	United States
ORF3a_35_NA	ORF3a	35	SRR14919030	25497	A	-CCGATACAAGCCTCACTCCCTTTCGGATGGCTT	0,361702	2021-05-25	United States
ORF3a_57_H	ORF3a	57	SRR14919030	25563	G	T	1	2021-05-25	United States
ORF3a_172_V	ORF3a	172	SRR14919030	25907	G	T	0,999065	2021-05-25	United States
ORF3a_224_R	ORF3a	224	SRR14919030	26062	G	C	0,0894097	2021-05-25	United States
ORF3a_256_NA	ORF3a	256	SRR14919030	26158	G	-TT	0,0697674	2021-05-25	United States
ORF3a_271_I	ORF3a	271	SRR14919030	26204	C	T	0,230382	2021-05-25	United States
E_9_I	E	9	SRR14919030	26270	C	T	0,632291	2021-05-25	United States
ORF8_24_L	ORF8	24	SRR14919030	27964	C	T	1	2021-05-25	United States
ORF8_60_NA	ORF8	60	SRR14919030	28072	T	-GTGCGTGGATGAGGCTGGTTCTAAATCACCCATTCA	0,232379	2021-05-25	United States
ORF8_119_NA	ORF8	119	SRR14919030	28250	T	+CTG	0,0517464	2021-05-25	United States
ORF8_120_NA	ORF8	120	SRR14919030	28253	C	-A	0,0562588	2021-05-25	United States
N_67_S	N	67	SRR14919030	28472	C	T	1	2021-05-25	United States
N_180_I	N	180	SRR14919030	28812	G	T	0,637931	2021-05-25	United States
N_199_L	N	199	SRR14919030	28869	C	T	0,997308	2021-05-25	United States
N_241_P	N	241	SRR14919030	28995	A	C	0,51506	2021-05-25	United States
ORF1ab_933_NA	ORF1ab	933	SRR14919031	3064	A	-G	0,101852	2021-06-09	United States
ORF1ab_974_G	ORF1ab	974	SRR14919031	3186	A	G	0,150142	2021-06-09	United States
ORF1ab_1001_I	ORF1ab	1001	SRR14919031	3267	C	T	1	2021-06-09	United States
ORF1ab_1049_NA	ORF1ab	1049	SRR14919031	3412	T	+A	0,107987	2021-06-09	United States
ORF1ab_1295_NA	ORF1ab	1295	SRR14919031	4148	G	+T	0,0584958	2021-06-09	United States
ORF1ab_1404_C	ORF1ab	1404	SRR14919031	4475	C	T	0,267606	2021-06-09	United States
ORF1ab_1524_S	ORF1ab	1524	SRR14919031	4835	G	A	0,169811	2021-06-09	United States
ORF1ab_1660_K	ORF1ab	1660	SRR14919031	5243	C	A	0,202532	2021-06-09	United States
ORF1ab_1697_H	ORF1ab	1697	SRR14919031	5354	G	C	0,0870787	2021-06-09	United States
ORF1ab_1708_D	ORF1ab	1708	SRR14919031	5388	C	A	1	2021-06-09	United States
ORF1ab_1708_NA	ORF1ab	1708	SRR14919031	5389	T	-A	0,117647	2021-06-09	United States
ORF1ab_1744_NA	ORF1ab	1744	SRR14919031	5497	C	-A	0,0814132	2021-06-09	United States
ORF1ab_1895_E	ORF1ab	1895	SRR14919031	5948	A	G	0,09319	2021-06-09	United States
ORF1ab_2144_NA	ORF1ab	2144	SRR14919031	6696	C	+T	0,0500715	2021-06-09	United States
ORF1ab_2203_NA	ORF1ab	2203	SRR14919031	6872	G	-T	0,0910405	2021-06-09	United States
ORF1ab_2230_T	ORF1ab	2230	SRR14919031	6954	T	C	1	2021-06-09	United States
ORF1ab_2349_NA	ORF1ab	2349	SRR14919031	7312	G	+T	0,0837209	2021-06-09	United States
ORF1ab_2373_NA	ORF1ab	2373	SRR14919031	7382	C	-A	0,0584112	2021-06-09	United States
ORF1ab_2470_V	ORF1ab	2470	SRR14919031	7674	C	T	0,0660793	2021-06-09	United States
ORF1ab_2704_NA	ORF1ab	2704	SRR14919031	8376	C	-A	0,0645933	2021-06-09	United States
ORF1ab_3013_F	ORF1ab	3013	SRR14919031	9303	C	T	0,0821918	2021-06-09	United States
ORF1ab_3128_NA	ORF1ab	3128	SRR14919031	9647	T	-G	0,0677966	2021-06-09	United States
ORF1ab_3155_L	ORF1ab	3155	SRR14919031	9729	G	T	0,0862069	2021-06-09	United States
ORF1ab_3224_I	ORF1ab	3224	SRR14919031	9936	C	T	0,0697674	2021-06-09	United States
ORF1ab_3244_L	ORF1ab	3244	SRR14919031	9996	C	T	0,08	2021-06-09	United States
ORF1ab_3388_NA	ORF1ab	3388	SRR14919031	10427	G	+T	0,0501873	2021-06-09	United States
ORF1ab_3502_C	ORF1ab	3502	SRR14919031	10770	A	G	0,0542299	2021-06-09	United States
ORF1ab_3637_NA	ORF1ab	3637	SRR14919031	11175	G	+T	0,0581062	2021-06-09	United States
ORF1ab_3674_NA	ORF1ab	3674	SRR14919031	11287	G	-TCTGGTTTT	0,970213	2021-06-09	United States
ORF1ab_3681_NA	ORF1ab	3681	SRR14919031	11308	C	-TG	0,0530356	2021-06-09	United States
ORF1ab_3752_NA	ORF1ab	3752	SRR14919031	11521	G	+T	0,0871795	2021-06-09	United States
ORF1ab_4106_NA	ORF1ab	4106	SRR14919031	12583	T	-A	0,0509305	2021-06-09	United States
ORF1ab_218_L	ORF1ab	218	SRR14919031	14120	C	T	0,998669	2021-06-09	United States
ORF1ab_259_L	ORF1ab	259	SRR14919031	14243	G	T	0,0527654	2021-06-09	United States
ORF1ab_314_L	ORF1ab	314	SRR14919031	14408	C	T	1	2021-06-09	United States
ORF1ab_332_L	ORF1ab	332	SRR14919031	14461	G	T	0,0531208	2021-06-09	United States
ORF1ab_1109_C	ORF1ab	1109	SRR14919031	16792	C	T	0,0653153	2021-06-09	United States
ORF1ab_1137_I	ORF1ab	1137	SRR14919031	16877	C	T	0,0987654	2021-06-09	United States
ORF1ab_1198_NA	ORF1ab	1198	SRR14919031	17059	C	-A	0,149725	2021-06-09	United States
ORF1ab_1250_M	ORF1ab	1250	SRR14919031	17217	A	G	0,0882353	2021-06-09	United States
ORF1ab_1273_L	ORF1ab	1273	SRR14919031	17285	C	T	0,0732861	2021-06-09	United States
ORF1ab_1571_N	ORF1ab	1571	SRR14919031	18180	G	T	0,052686	2021-06-09	United States
ORF1ab_1645_L	ORF1ab	1645	SRR14919031	18401	C	T	0,0582121	2021-06-09	United States
ORF1ab_1798_NA	ORF1ab	1798	SRR14919031	18860	C	-A	0,0671736	2021-06-09	United States
ORF1ab_1959_T	ORF1ab	1959	SRR14919031	19342	G	A	0,0625483	2021-06-09	United States
ORF1ab_1975_S	ORF1ab	1975	SRR14919031	19390	C	T	1	2021-06-09	United States
ORF1ab_2245_NA	ORF1ab	2245	SRR14919031	20202	T	-ACTCAGAGTA	0,0721154	2021-06-09	United States
S_68_NA	S	68	SRR14919031	21764	A	-TACATG	0,926995	2021-06-09	United States
S_143_NA	S	143	SRR14919031	21990	T	-TTA	0,959883	2021-06-09	United States
S_501_Y	S	501	SRR14919031	23063	A	T	1	2021-06-09	United States
S_514_NA	S	514	SRR14919031	23103	C	-T	0,0732883	2021-06-09	United States
S_553_I	S	553	SRR14919031	23220	C	T	0,0761494	2021-06-09	United States
S_570_D	S	570	SRR14919031	23271	C	A	1	2021-06-09	United States
S_608_F	S	608	SRR14919031	23384	G	T	0,0635179	2021-06-09	United States
S_614_G	S	614	SRR14919031	23403	A	G	1	2021-06-09	United States
S_681_H	S	681	SRR14919031	23604	C	A	1	2021-06-09	United States
S_716_I	S	716	SRR14919031	23709	C	T	1	2021-06-09	United States
S_982_A	S	982	SRR14919031	24506	T	G	1	2021-06-09	United States
S_1118_H	S	1118	SRR14919031	24914	G	C	1	2021-06-09	United States
ORF3a_147_NA	ORF3a	147	SRR14919031	25831	C	-T	0,0504202	2021-06-09	United States
ORF3a_175_I	ORF3a	175	SRR14919031	25916	C	T	1	2021-06-09	United States
E_19_P	E	19	SRR14919031	26300	T	C	0,0522565	2021-06-09	United States
ORF7b_41_NA	ORF7b	41	SRR14919031	27878	T	-CACG	0,889841	2021-06-09	United States
ORF7b_43_NA	ORF7b	43	SRR14919031	27883	C	+TGTTCT	0,99316	2021-06-09	United States
ORF8_27_*	ORF8	27	SRR14919031	27972	C	T	0,998571	2021-06-09	United States
ORF8_52_I	ORF8	52	SRR14919031	28048	G	T	1	2021-06-09	United States
ORF8_68_*	ORF8	68	SRR14919031	28095	A	T	1	2021-06-09	United States
ORF8_73_C	ORF8	73	SRR14919031	28111	A	G	1	2021-06-09	United States
N_3_H	N	3	SRR14919031	28280	G	C	1	2021-06-09	United States
N_3_V	N	3	SRR14919031	28281	A	T	1	2021-06-09	United States
N_3_E	N	3	SRR14919031	28282	T	A	1	2021-06-09	United States
N_155_V	N	155	SRR14919031	28737	C	T	1	2021-06-09	United States
N_203_K	N	203	SRR14919031	28881	G	A	1	2021-06-09	United States
N_204_R	N	204	SRR14919031	28883	G	C	0,999299	2021-06-09	United States
N_235_F	N	235	SRR14919031	28977	C	T	1	2021-06-09	United States
ORF1ab_1306_S	ORF1ab	1306	SRR14919032	4181	G	T	0,928952	2021-06-11	United States
ORF1ab_2046_L	ORF1ab	2046	SRR14919032	6402	C	T	1	2021-06-11	United States
ORF1ab_2144_NA	ORF1ab	2144	SRR14919032	6696	C	+T	0,0777202	2021-06-11	United States
ORF1ab_2287_S	ORF1ab	2287	SRR14919032	7124	C	T	1	2021-06-11	United States
ORF1ab_2930_L	ORF1ab	2930	SRR14919032	9053	G	T	1	2021-06-11	United States
ORF1ab_3255_I	ORF1ab	3255	SRR14919032	10029	C	T	1	2021-06-11	United States
ORF1ab_3646_A	ORF1ab	3646	SRR14919032	11201	A	G	1	2021-06-11	United States
ORF1ab_314_L	ORF1ab	314	SRR14919032	14408	C	T	1	2021-06-11	United States
ORF1ab_662_S	ORF1ab	662	SRR14919032	15451	G	A	1	2021-06-11	United States
ORF1ab_833_NA	ORF1ab	833	SRR14919032	15965	G	+T	0,0868233	2021-06-11	United States
ORF1ab_1000_L	ORF1ab	1000	SRR14919032	16466	C	T	1	2021-06-11	United States
ORF1ab_1219_S	ORF1ab	1219	SRR14919032	17122	G	T	1	2021-06-11	United States
ORF1ab_1918_V	ORF1ab	1918	SRR14919032	19220	C	T	1	2021-06-11	United States
S_19_R	S	19	SRR14919032	21618	C	G	1	2021-06-11	United States
S_95_I	S	95	SRR14919032	21846	C	T	1	2021-06-11	United States
S_142_D	S	142	SRR14919032	21987	G	A	1	2021-06-11	United States
S_156_NA	S	156	SRR14919032	22028	G	-AGTTCA	0,977431	2021-06-11	United States
S_452_R	S	452	SRR14919032	22917	T	G	1	2021-06-11	United States
S_478_K	S	478	SRR14919032	22995	C	A	0,998507	2021-06-11	United States
S_614_G	S	614	SRR14919032	23403	A	G	1	2021-06-11	United States
S_681_R	S	681	SRR14919032	23604	C	G	1	2021-06-11	United States
S_950_N	S	950	SRR14919032	24410	G	A	1	2021-06-11	United States
ORF3a_26_L	ORF3a	26	SRR14919032	25469	C	T	1	2021-06-11	United States
M_82_T	M	82	SRR14919032	26767	T	C	1	2021-06-11	United States
ORF7b_40_I	ORF7b	40	SRR14919032	27874	C	T	0,995918	2021-06-11	United States
ORF8_118_NA	ORF8	118	SRR14919032	28247	A	-GATTTC	0,949606	2021-06-11	United States
N_63_G	N	63	SRR14919032	28461	A	G	1	2021-06-11	United States
N_203_M	N	203	SRR14919032	28881	G	T	1	2021-06-11	United States
N_215_C	N	215	SRR14919032	28916	G	T	1	2021-06-11	United States
N_377_Y	N	377	SRR14919032	29402	G	T	1	2021-06-11	United States
ORF1ab_1001_I	ORF1ab	1001	SRR14919033	3267	C	T	1	2021-06-04	United States
ORF1ab_1708_D	ORF1ab	1708	SRR14919033	5388	C	A	1	2021-06-04	United States
ORF1ab_2230_T	ORF1ab	2230	SRR14919033	6954	T	C	1	2021-06-04	United States
ORF1ab_2345_V	ORF1ab	2345	SRR14919033	7299	C	T	1	2021-06-04	United States
ORF1ab_3674_NA	ORF1ab	3674	SRR14919033	11287	G	-TCTGGTTTT	0,972615	2021-06-04	United States
ORF1ab_314_L	ORF1ab	314	SRR14919033	14408	C	T	1	2021-06-04	United States
ORF1ab_833_NA	ORF1ab	833	SRR14919033	15965	G	+T	0,0572082	2021-06-04	United States
S_68_NA	S	68	SRR14919033	21764	A	-TACATG	0,93414	2021-06-04	United States
S_143_NA	S	143	SRR14919033	21990	T	-TTA	0,949429	2021-06-04	United States
S_501_Y	S	501	SRR14919033	23063	A	T	0,998736	2021-06-04	United States
S_570_D	S	570	SRR14919033	23271	C	A	1	2021-06-04	United States
S_614_G	S	614	SRR14919033	23403	A	G	1	2021-06-04	United States
S_681_H	S	681	SRR14919033	23604	C	A	1	2021-06-04	United States
S_716_I	S	716	SRR14919033	23709	C	T	1	2021-06-04	United States
S_982_A	S	982	SRR14919033	24506	T	G	0,998833	2021-06-04	United States
S_1118_H	S	1118	SRR14919033	24914	G	C	1	2021-06-04	United States
ORF3a_236_T	ORF3a	236	SRR14919033	26099	T	C	1	2021-06-04	United States
ORF8_27_*	ORF8	27	SRR14919033	27972	C	T	1	2021-06-04	United States
ORF8_52_I	ORF8	52	SRR14919033	28048	G	T	1	2021-06-04	United States
ORF8_68_*	ORF8	68	SRR14919033	28095	A	T	1	2021-06-04	United States
ORF8_73_C	ORF8	73	SRR14919033	28111	A	G	1	2021-06-04	United States
ORF8_114_I	ORF8	114	SRR14919033	28233	G	A	1	2021-06-04	United States
N_3_H	N	3	SRR14919033	28280	G	C	1	2021-06-04	United States
N_3_V	N	3	SRR14919033	28281	A	T	1	2021-06-04	United States
N_3_E	N	3	SRR14919033	28282	T	A	1	2021-06-04	United States
N_203_K	N	203	SRR14919033	28881	G	A	1	2021-06-04	United States
N_204_R	N	204	SRR14919033	28883	G	C	1	2021-06-04	United States
N_235_F	N	235	SRR14919033	28977	C	T	1	2021-06-04	United States
ORF1ab_309_L	ORF1ab	309	SRR14919034	1191	C	T	0,80786	2021-06-15	United States
ORF1ab_335_G	ORF1ab	335	SRR14919034	1269	A	G	0,991266	2021-06-15	United States
ORF1ab_1640_L	ORF1ab	1640	SRR14919034	5184	C	T	1	2021-06-15	United States
ORF1ab_1921_Q	ORF1ab	1921	SRR14919034	6027	C	A	1	2021-06-15	United States
ORF1ab_2142_V	ORF1ab	2142	SRR14919034	6690	C	T	1	2021-06-15	United States
ORF1ab_2980_N	ORF1ab	2980	SRR14919034	9203	G	A	1	2021-06-15	United States
ORF1ab_3138_S	ORF1ab	3138	SRR14919034	9678	T	C	1	2021-06-15	United States
ORF1ab_3580_Q	ORF1ab	3580	SRR14919034	11005	C	A	0,998152	2021-06-15	United States
ORF1ab_314_L	ORF1ab	314	SRR14919034	14408	C	T	0,998788	2021-06-15	United States
ORF1ab_833_NA	ORF1ab	833	SRR14919034	15965	G	+T	0,0777778	2021-06-15	United States
ORF1ab_2310_R	ORF1ab	2310	SRR14919034	20396	A	G	1	2021-06-15	United States
S_19_R	S	19	SRR14919034	21618	C	G	1	2021-06-15	United States
S_77_T	S	77	SRR14919034	21792	A	C	1	2021-06-15	United States
S_142_D	S	142	SRR14919034	21987	G	A	1	2021-06-15	United States
S_156_NA	S	156	SRR14919034	22028	G	-AGTTCA	0,982583	2021-06-15	United States
S_452_R	S	452	SRR14919034	22917	T	G	1	2021-06-15	United States
S_478_K	S	478	SRR14919034	22995	C	A	1	2021-06-15	United States
S_501_T	S	501	SRR14919034	23064	A	C	0,998788	2021-06-15	United States
S_614_G	S	614	SRR14919034	23403	A	G	0,997669	2021-06-15	United States
S_681_R	S	681	SRR14919034	23604	C	G	1	2021-06-15	United States
S_950_N	S	950	SRR14919034	24410	G	A	0,998711	2021-06-15	United States
ORF3a_26_L	ORF3a	26	SRR14919034	25469	C	T	1	2021-06-15	United States
ORF3a_128_C	ORF3a	128	SRR14919034	25776	G	T	0,962756	2021-06-15	United States
M_82_T	M	82	SRR14919034	26767	T	C	1	2021-06-15	United States
ORF7a_82_A	ORF7a	82	SRR14919034	27638	T	C	1	2021-06-15	United States
ORF7a_101_NA	ORF7a	101	SRR14919034	27696	T	-CTTATTGTTGCGGCAATAGTGTTTATAACACTTTGCTTCACACTCAAAAGAAAG	0,596721	2021-06-15	United States
N_63_G	N	63	SRR14919034	28461	A	G	0,997382	2021-06-15	United States
N_199_L	N	199	SRR14919034	28869	C	T	1	2021-06-15	United States
N_203_M	N	203	SRR14919034	28881	G	T	1	2021-06-15	United States
N_377_Y	N	377	SRR14919034	29402	G	T	1	2021-06-15	United States
ORF1ab_295_C	ORF1ab	295	SRR14919035	1148	G	T	0,997976	2021-06-02	United States
ORF1ab_760_I	ORF1ab	760	SRR14919035	2544	C	T	1	2021-06-02	United States
ORF1ab_1001_I	ORF1ab	1001	SRR14919035	3267	C	T	1	2021-06-02	United States
ORF1ab_1532_G	ORF1ab	1532	SRR14919035	4860	A	G	0,297189	2021-06-02	United States
ORF1ab_1708_D	ORF1ab	1708	SRR14919035	5388	C	A	1	2021-06-02	United States
ORF1ab_2144_NA	ORF1ab	2144	SRR14919035	6696	C	+T	0,0984081	2021-06-02	United States
ORF1ab_2230_T	ORF1ab	2230	SRR14919035	6954	T	C	1	2021-06-02	United States
ORF1ab_2872_A	ORF1ab	2872	SRR14919035	8879	A	G	0,161765	2021-06-02	United States
ORF1ab_3674_NA	ORF1ab	3674	SRR14919035	11287	G	-TCTGGTTTT	0,970687	2021-06-02	United States
ORF1ab_4182_F	ORF1ab	4182	SRR14919035	12809	C	T	0,994652	2021-06-02	United States
ORF1ab_218_L	ORF1ab	218	SRR14919035	14120	C	T	1	2021-06-02	United States
ORF1ab_314_L	ORF1ab	314	SRR14919035	14408	C	T	0,99894	2021-06-02	United States
ORF1ab_833_NA	ORF1ab	833	SRR14919035	15965	G	+T	0,0795344	2021-06-02	United States
ORF1ab_970_L	ORF1ab	970	SRR14919035	16376	C	T	1	2021-06-02	United States
S_68_NA	S	68	SRR14919035	21764	A	-TACATG	0,93586	2021-06-02	United States
S_143_NA	S	143	SRR14919035	21990	T	-TTA	0,924574	2021-06-02	United States
S_501_Y	S	501	SRR14919035	23063	A	T	1	2021-06-02	United States
S_570_D	S	570	SRR14919035	23271	C	A	1	2021-06-02	United States
S_614_G	S	614	SRR14919035	23403	A	G	1	2021-06-02	United States
S_681_H	S	681	SRR14919035	23604	C	A	1	2021-06-02	United States
S_716_I	S	716	SRR14919035	23709	C	T	0,998899	2021-06-02	United States
S_982_A	S	982	SRR14919035	24506	T	G	1	2021-06-02	United States
S_1073_N	S	1073	SRR14919035	24781	G	T	1	2021-06-02	United States
S_1118_H	S	1118	SRR14919035	24914	G	C	1	2021-06-02	United States
M_28_L	M	28	SRR14919035	26604	T	C	0,997072	2021-06-02	United States
ORF8_16_S	ORF8	16	SRR14919035	27940	T	C	1	2021-06-02	United States
ORF8_27_*	ORF8	27	SRR14919035	27972	C	T	1	2021-06-02	United States
ORF8_52_I	ORF8	52	SRR14919035	28048	G	T	1	2021-06-02	United States
ORF8_68_*	ORF8	68	SRR14919035	28095	A	T	1	2021-06-02	United States
ORF8_73_C	ORF8	73	SRR14919035	28111	A	G	1	2021-06-02	United States
N_3_H	N	3	SRR14919035	28280	G	C	1	2021-06-02	United States
N_3_V	N	3	SRR14919035	28281	A	T	1	2021-06-02	United States
N_3_E	N	3	SRR14919035	28282	T	A	1	2021-06-02	United States
N_203_K	N	203	SRR14919035	28881	G	A	1	2021-06-02	United States
N_204_R	N	204	SRR14919035	28883	G	C	1	2021-06-02	United States
N_235_F	N	235	SRR14919035	28977	C	T	1	2021-06-02	United States
N_260_NA	N	260	SRR14919035	29051	C	+A	0,0561644	2021-06-02	United States
ORF1ab_938_A	ORF1ab	938	SRR14919036	3078	A	C	1	2021-06-09	United States
ORF1ab_1188_L	ORF1ab	1188	SRR14919036	3828	C	T	1	2021-06-09	United States
ORF1ab_1664_F	ORF1ab	1664	SRR14919036	5257	A	T	1	2021-06-09	United States
ORF1ab_1719_D	ORF1ab	1719	SRR14919036	5420	A	G	0,996552	2021-06-09	United States
ORF1ab_1795_Q	ORF1ab	1795	SRR14919036	5648	A	C	1	2021-06-09	United States
ORF1ab_2103_F	ORF1ab	2103	SRR14919036	6573	C	T	1	2021-06-09	United States
ORF1ab_2144_NA	ORF1ab	2144	SRR14919036	6696	C	+T	0,1051	2021-06-09	United States
ORF1ab_3674_NA	ORF1ab	3674	SRR14919036	11287	G	-TCTGGTTTT	0,952381	2021-06-09	United States
ORF1ab_314_L	ORF1ab	314	SRR14919036	14408	C	T	1	2021-06-09	United States
ORF1ab_662_S	ORF1ab	662	SRR14919036	15451	G	A	1	2021-06-09	United States
ORF1ab_833_NA	ORF1ab	833	SRR14919036	15965	G	+T	0,0556818	2021-06-09	United States
ORF1ab_1264_D	ORF1ab	1264	SRR14919036	17259	G	T	1	2021-06-09	United States
ORF1ab_1289_M	ORF1ab	1289	SRR14919036	17333	C	T	1	2021-06-09	United States
S_18_F	S	18	SRR14919036	21614	C	T	1	2021-06-09	United States
S_20_N	S	20	SRR14919036	21621	C	A	1	2021-06-09	United States
S_26_S	S	26	SRR14919036	21638	C	T	1	2021-06-09	United States
S_138_Y	S	138	SRR14919036	21974	G	T	1	2021-06-09	United States
S_190_S	S	190	SRR14919036	22132	G	T	1	2021-06-09	United States
S_261_R	S	261	SRR14919036	22343	G	C	1	2021-06-09	United States
S_417_T	S	417	SRR14919036	22812	A	C	0,998569	2021-06-09	United States
S_484_K	S	484	SRR14919036	23012	G	A	1	2021-06-09	United States
S_501_Y	S	501	SRR14919036	23063	A	T	1	2021-06-09	United States
S_614_G	S	614	SRR14919036	23403	A	G	1	2021-06-09	United States
S_655_Y	S	655	SRR14919036	23525	C	T	0,997171	2021-06-09	United States
ORF3a_253_P	ORF3a	253	SRR14919036	26149	T	C	1	2021-06-09	United States
ORF6_57_L	ORF6	57	SRR14919036	27371	C	T	1	2021-06-09	United States
ORF8_92_K	ORF8	92	SRR14919036	28167	G	A	1	2021-06-09	United States
N_80_R	N	80	SRR14919036	28512	C	G	1	2021-06-09	United States
N_202_C	N	202	SRR14919036	28877	A	T	1	2021-06-09	United States
N_202_T	N	202	SRR14919036	28878	G	C	1	2021-06-09	United States
N_203_K	N	203	SRR14919036	28881	G	A	1	2021-06-09	United States
N_204_R	N	204	SRR14919036	28883	G	C	1	2021-06-09	United States
ORF1ab_1306_S	ORF1ab	1306	SRR14919037	4181	G	T	0,925996	2021-06-11	United States
ORF1ab_2046_L	ORF1ab	2046	SRR14919037	6402	C	T	0,997653	2021-06-11	United States
ORF1ab_2144_NA	ORF1ab	2144	SRR14919037	6696	C	+T	0,102757	2021-06-11	United States
ORF1ab_2287_S	ORF1ab	2287	SRR14919037	7124	C	T	1	2021-06-11	United States
ORF1ab_2930_L	ORF1ab	2930	SRR14919037	9053	G	T	0,998031	2021-06-11	United States
ORF1ab_3255_I	ORF1ab	3255	SRR14919037	10029	C	T	1	2021-06-11	United States
ORF1ab_3646_A	ORF1ab	3646	SRR14919037	11201	A	G	1	2021-06-11	United States
ORF1ab_314_L	ORF1ab	314	SRR14919037	14408	C	T	1	2021-06-11	United States
ORF1ab_662_S	ORF1ab	662	SRR14919037	15451	G	A	1	2021-06-11	United States
ORF1ab_833_NA	ORF1ab	833	SRR14919037	15965	G	+T	0,0626186	2021-06-11	United States
ORF1ab_1000_L	ORF1ab	1000	SRR14919037	16466	C	T	1	2021-06-11	United States
ORF1ab_1918_V	ORF1ab	1918	SRR14919037	19220	C	T	1	2021-06-11	United States
S_19_R	S	19	SRR14919037	21618	C	G	1	2021-06-11	United States
S_112_L	S	112	SRR14919037	21897	C	T	1	2021-06-11	United States
S_142_D	S	142	SRR14919037	21987	G	A	1	2021-06-11	United States
S_156_NA	S	156	SRR14919037	22028	G	-AGTTCA	0,994573	2021-06-11	United States
S_452_R	S	452	SRR14919037	22917	T	G	1	2021-06-11	United States
S_478_K	S	478	SRR14919037	22995	C	A	0,998919	2021-06-11	United States
S_614_G	S	614	SRR14919037	23403	A	G	0,998978	2021-06-11	United States
S_681_R	S	681	SRR14919037	23604	C	G	0,997445	2021-06-11	United States
S_950_N	S	950	SRR14919037	24410	G	A	1	2021-06-11	United States
ORF3a_26_L	ORF3a	26	SRR14919037	25469	C	T	1	2021-06-11	United States
ORF3a_239_Q	ORF3a	239	SRR14919037	26107	G	C	1	2021-06-11	United States
M_82_T	M	82	SRR14919037	26767	T	C	1	2021-06-11	United States
ORF7a_82_A	ORF7a	82	SRR14919037	27638	T	C	1	2021-06-11	United States
ORF7a_120_I	ORF7a	120	SRR14919037	27752	C	T	1	2021-06-11	United States
ORF7b_40_I	ORF7b	40	SRR14919037	27874	C	T	1	2021-06-11	United States
ORF8_118_NA	ORF8	118	SRR14919037	28247	A	-GATTTC	0,930667	2021-06-11	United States
N_63_G	N	63	SRR14919037	28461	A	G	1	2021-06-11	United States
N_203_M	N	203	SRR14919037	28881	G	T	1	2021-06-11	United States
N_215_C	N	215	SRR14919037	28916	G	T	0,997904	2021-06-11	United States
N_377_Y	N	377	SRR14919037	29402	G	T	1	2021-06-11	United States
ORF1ab_335_NA	ORF1ab	335	SRR14919038	1269	A	+T	0,0743802	2021-05-14	United States
ORF1ab_1001_I	ORF1ab	1001	SRR14919038	3267	C	T	1	2021-05-14	United States
ORF1ab_1545_Y	ORF1ab	1545	SRR14919038	4898	C	T	0,997512	2021-05-14	United States
ORF1ab_1708_D	ORF1ab	1708	SRR14919038	5388	C	A	1	2021-05-14	United States
ORF1ab_2230_T	ORF1ab	2230	SRR14919038	6954	T	C	0,997214	2021-05-14	United States
ORF1ab_2259_I	ORF1ab	2259	SRR14919038	7042	G	T	1	2021-05-14	United States
ORF1ab_2496_M	ORF1ab	2496	SRR14919038	7751	G	A	0,0545455	2021-05-14	United States
ORF1ab_2739_L	ORF1ab	2739	SRR14919038	8481	C	T	0,0630915	2021-05-14	United States
ORF1ab_2921_N	ORF1ab	2921	SRR14919038	9027	T	A	0,0590278	2021-05-14	United States
ORF1ab_3104_NA	ORF1ab	3104	SRR14919038	9575	G	+T	0,0511022	2021-05-14	United States
ORF1ab_3615_V	ORF1ab	3615	SRR14919038	11109	C	T	1	2021-05-14	United States
ORF1ab_3674_NA	ORF1ab	3674	SRR14919038	11287	G	-TCTGGTTTT	0,979021	2021-05-14	United States
ORF1ab_3849_NA	ORF1ab	3849	SRR14919038	11812	C	+A	0,0519084	2021-05-14	United States
ORF1ab_218_L	ORF1ab	218	SRR14919038	14120	C	T	0,999168	2021-05-14	United States
ORF1ab_314_L	ORF1ab	314	SRR14919038	14408	C	T	1	2021-05-14	United States
ORF1ab_494_NA	ORF1ab	494	SRR14919038	14948	G	+T	0,0615385	2021-05-14	United States
ORF1ab_1452_Q	ORF1ab	1452	SRR14919038	17822	C	A	0,0634921	2021-05-14	United States
ORF1ab_2095_NA	ORF1ab	2095	SRR14919038	19750	G	+A	0,0662021	2021-05-14	United States
ORF1ab_2171_N	ORF1ab	2171	SRR14919038	19979	C	A	1	2021-05-14	United States
ORF1ab_2658_F	ORF1ab	2658	SRR14919038	21440	C	T	0,0596026	2021-05-14	United States
S_68_NA	S	68	SRR14919038	21764	A	-TACATG	0,960446	2021-05-14	United States
S_143_NA	S	143	SRR14919038	21990	T	-TTA	0,934051	2021-05-14	United States
S_501_Y	S	501	SRR14919038	23063	A	T	1	2021-05-14	United States
S_570_D	S	570	SRR14919038	23271	C	A	0,998617	2021-05-14	United States
S_614_G	S	614	SRR14919038	23403	A	G	1	2021-05-14	United States
S_681_H	S	681	SRR14919038	23604	C	A	1	2021-05-14	United States
S_702_NA	S	702	SRR14919038	23666	G	+A	0,0590319	2021-05-14	United States
S_716_I	S	716	SRR14919038	23709	C	T	1	2021-05-14	United States
S_932_NA	S	932	SRR14919038	24358	C	+A	0,0740375	2021-05-14	United States
S_982_A	S	982	SRR14919038	24506	T	G	1	2021-05-14	United States
S_1118_H	S	1118	SRR14919038	24914	G	C	1	2021-05-14	United States
S_1228_L	S	1228	SRR14919038	25244	G	T	1	2021-05-14	United States
ORF8_27_*	ORF8	27	SRR14919038	27972	C	T	1	2021-05-14	United States
ORF8_52_I	ORF8	52	SRR14919038	28048	G	T	1	2021-05-14	United States
ORF8_61_F	ORF8	61	SRR14919038	28075	G	T	1	2021-05-14	United States
ORF8_68_*	ORF8	68	SRR14919038	28095	A	T	1	2021-05-14	United States
ORF8_73_C	ORF8	73	SRR14919038	28111	A	G	1	2021-05-14	United States
N_3_H	N	3	SRR14919038	28280	G	C	1	2021-05-14	United States
N_3_V	N	3	SRR14919038	28281	A	T	1	2021-05-14	United States
N_3_E	N	3	SRR14919038	28282	T	A	1	2021-05-14	United States
N_202_C	N	202	SRR14919038	28877	A	T	1	2021-05-14	United States
N_202_T	N	202	SRR14919038	28878	G	C	1	2021-05-14	United States
N_203_K	N	203	SRR14919038	28881	G	A	1	2021-05-14	United States
N_204_R	N	204	SRR14919038	28883	G	C	1	2021-05-14	United States
N_235_F	N	235	SRR14919038	28977	C	T	1	2021-05-14	United States
ORF1ab_1001_I	ORF1ab	1001	SRR14919039	3267	C	T	0,999155	2021-05-27	United States
ORF1ab_1708_D	ORF1ab	1708	SRR14919039	5388	C	A	1	2021-05-27	United States
ORF1ab_2053_G	ORF1ab	2053	SRR14919039	6423	A	G	0,0620525	2021-05-27	United States
ORF1ab_2230_T	ORF1ab	2230	SRR14919039	6954	T	C	1	2021-05-27	United States
ORF1ab_2345_V	ORF1ab	2345	SRR14919039	7299	C	T	1	2021-05-27	United States
ORF1ab_3674_NA	ORF1ab	3674	SRR14919039	11287	G	-TCTGGTTTT	0,957432	2021-05-27	United States
ORF1ab_3829_F	ORF1ab	3829	SRR14919039	11750	C	T	1	2021-05-27	United States
ORF1ab_314_L	ORF1ab	314	SRR14919039	14408	C	T	1	2021-05-27	United States
ORF1ab_833_NA	ORF1ab	833	SRR14919039	15965	G	+T	0,0710383	2021-05-27	United States
ORF1ab_1698_NA	ORF1ab	1698	SRR14919039	18561	T	+A	0,104683	2021-05-27	United States
ORF1ab_1840_I	ORF1ab	1840	SRR14919039	18985	G	A	0,0614125	2021-05-27	United States
ORF1ab_2075_NA	ORF1ab	2075	SRR14919039	19690	G	+T	0,0824176	2021-05-27	United States
S_68_NA	S	68	SRR14919039	21764	A	-TACATG	0,912467	2021-05-27	United States
S_143_NA	S	143	SRR14919039	21990	T	-TTA	0,984894	2021-05-27	United States
S_341_NA	S	341	SRR14919039	22583	G	+T	0,0585938	2021-05-27	United States
S_352_T	S	352	SRR14919039	22616	G	A	0,0673953	2021-05-27	United States
S_501_Y	S	501	SRR14919039	23063	A	T	1	2021-05-27	United States
S_570_D	S	570	SRR14919039	23271	C	A	1	2021-05-27	United States
S_614_G	S	614	SRR14919039	23403	A	G	1	2021-05-27	United States
S_681_H	S	681	SRR14919039	23604	C	A	1	2021-05-27	United States
S_716_I	S	716	SRR14919039	23709	C	T	1	2021-05-27	United States
S_966_F	S	966	SRR14919039	24458	C	T	0,0531309	2021-05-27	United States
S_976_NA	S	976	SRR14919039	24488	G	-T	0,059761	2021-05-27	United States
S_982_A	S	982	SRR14919039	24506	T	G	0,998344	2021-05-27	United States
S_1118_H	S	1118	SRR14919039	24914	G	C	1	2021-05-27	United States
S_1219_NA	S	1219	SRR14919039	25218	G	-T	0,056314	2021-05-27	United States
ORF3a_33_S	ORF3a	33	SRR14919039	25489	G	T	1	2021-05-27	United States
ORF3a_134_NA	ORF3a	134	SRR14919039	25793	G	+T	0,0612485	2021-05-27	United States
ORF8_5_NA	ORF8	5	SRR14919039	27906	G	+T	0,0655271	2021-05-27	United States
ORF8_27_*	ORF8	27	SRR14919039	27972	C	T	1	2021-05-27	United States
ORF8_52_I	ORF8	52	SRR14919039	28048	G	T	1	2021-05-27	United States
ORF8_68_*	ORF8	68	SRR14919039	28095	A	T	1	2021-05-27	United States
ORF8_73_C	ORF8	73	SRR14919039	28111	A	G	1	2021-05-27	United States
N_3_H	N	3	SRR14919039	28280	G	C	1	2021-05-27	United States
N_3_V	N	3	SRR14919039	28281	A	T	1	2021-05-27	United States
N_3_E	N	3	SRR14919039	28282	T	A	1	2021-05-27	United States
N_199_S	N	199	SRR14919039	28868	C	T	0,0535714	2021-05-27	United States
N_203_K	N	203	SRR14919039	28881	G	A	1	2021-05-27	United States
N_204_R	N	204	SRR14919039	28883	G	C	1	2021-05-27	United States
N_235_F	N	235	SRR14919039	28977	C	T	1	2021-05-27	United States
ORF1ab_1001_I	ORF1ab	1001	SRR14919041	3267	C	T	1	2021-05-01	United States
ORF1ab_1708_D	ORF1ab	1708	SRR14919041	5388	C	A	1	2021-05-01	United States
ORF1ab_2144_NA	ORF1ab	2144	SRR14919041	6696	C	+T	0,0614657	2021-05-01	United States
ORF1ab_2230_T	ORF1ab	2230	SRR14919041	6954	T	C	1	2021-05-01	United States
ORF1ab_2259_I	ORF1ab	2259	SRR14919041	7042	G	T	1	2021-05-01	United States
ORF1ab_3674_NA	ORF1ab	3674	SRR14919041	11287	G	-TCTGGTTTT	0,964854	2021-05-01	United States
ORF1ab_218_L	ORF1ab	218	SRR14919041	14120	C	T	1	2021-05-01	United States
ORF1ab_314_L	ORF1ab	314	SRR14919041	14408	C	T	1	2021-05-01	United States
S_68_NA	S	68	SRR14919041	21764	A	-TACATG	0,948923	2021-05-01	United States
S_143_NA	S	143	SRR14919041	21990	T	-TTA	0,930921	2021-05-01	United States
S_501_Y	S	501	SRR14919041	23063	A	T	1	2021-05-01	United States
S_570_D	S	570	SRR14919041	23271	C	A	0,996888	2021-05-01	United States
S_614_G	S	614	SRR14919041	23403	A	G	1	2021-05-01	United States
S_681_H	S	681	SRR14919041	23604	C	A	0,99925	2021-05-01	United States
S_716_I	S	716	SRR14919041	23709	C	T	1	2021-05-01	United States
S_982_A	S	982	SRR14919041	24506	T	G	1	2021-05-01	United States
S_1118_H	S	1118	SRR14919041	24914	G	C	1	2021-05-01	United States
ORF3a_32_I	ORF3a	32	SRR14919041	25487	C	T	0,447242	2021-05-01	United States
ORF8_27_*	ORF8	27	SRR14919041	27972	C	T	1	2021-05-01	United States
ORF8_52_I	ORF8	52	SRR14919041	28048	G	T	1	2021-05-01	United States
ORF8_61_F	ORF8	61	SRR14919041	28075	G	T	1	2021-05-01	United States
ORF8_68_*	ORF8	68	SRR14919041	28095	A	T	1	2021-05-01	United States
ORF8_73_C	ORF8	73	SRR14919041	28111	A	G	1	2021-05-01	United States
N_3_H	N	3	SRR14919041	28280	G	C	1	2021-05-01	United States
N_3_V	N	3	SRR14919041	28281	A	T	1	2021-05-01	United States
N_3_E	N	3	SRR14919041	28282	T	A	1	2021-05-01	United States
N_203_K	N	203	SRR14919041	28881	G	A	1	2021-05-01	United States
N_204_R	N	204	SRR14919041	28883	G	C	1	2021-05-01	United States
N_235_F	N	235	SRR14919041	28977	C	T	1	2021-05-01	United States
ORF1ab_1001_I	ORF1ab	1001	SRR14919042	3267	C	T	1	2021-06-03	United States
ORF1ab_1708_D	ORF1ab	1708	SRR14919042	5388	C	A	1	2021-06-03	United States
ORF1ab_2144_NA	ORF1ab	2144	SRR14919042	6696	C	+T	0,0793451	2021-06-03	United States
ORF1ab_2230_T	ORF1ab	2230	SRR14919042	6954	T	C	1	2021-06-03	United States
ORF1ab_2259_I	ORF1ab	2259	SRR14919042	7042	G	T	1	2021-06-03	United States
ORF1ab_3674_NA	ORF1ab	3674	SRR14919042	11287	G	-TCTGGTTTT	0,951613	2021-06-03	United States
ORF1ab_218_L	ORF1ab	218	SRR14919042	14120	C	T	0,997951	2021-06-03	United States
ORF1ab_314_L	ORF1ab	314	SRR14919042	14408	C	T	1	2021-06-03	United States
S_68_NA	S	68	SRR14919042	21764	A	-TACATG	0,943568	2021-06-03	United States
S_143_NA	S	143	SRR14919042	21990	T	-TTA	0,932764	2021-06-03	United States
S_501_Y	S	501	SRR14919042	23063	A	T	1	2021-06-03	United States
S_570_D	S	570	SRR14919042	23271	C	A	1	2021-06-03	United States
S_614_G	S	614	SRR14919042	23403	A	G	1	2021-06-03	United States
S_681_H	S	681	SRR14919042	23604	C	A	1	2021-06-03	United States
S_716_I	S	716	SRR14919042	23709	C	T	1	2021-06-03	United States
S_982_A	S	982	SRR14919042	24506	T	G	1	2021-06-03	United States
S_1118_H	S	1118	SRR14919042	24914	G	C	1	2021-06-03	United States
ORF8_27_*	ORF8	27	SRR14919042	27972	C	T	1	2021-06-03	United States
ORF8_52_I	ORF8	52	SRR14919042	28048	G	T	1	2021-06-03	United States
ORF8_61_F	ORF8	61	SRR14919042	28075	G	T	1	2021-06-03	United States
ORF8_68_*	ORF8	68	SRR14919042	28095	A	T	1	2021-06-03	United States
ORF8_73_C	ORF8	73	SRR14919042	28111	A	G	1	2021-06-03	United States
N_3_H	N	3	SRR14919042	28280	G	C	1	2021-06-03	United States
N_3_V	N	3	SRR14919042	28281	A	T	1	2021-06-03	United States
N_3_E	N	3	SRR14919042	28282	T	A	1	2021-06-03	United States
N_203_K	N	203	SRR14919042	28881	G	A	1	2021-06-03	United States
N_204_R	N	204	SRR14919042	28883	G	C	1	2021-06-03	United States
N_235_F	N	235	SRR14919042	28977	C	T	1	2021-06-03	United States
ORF1ab_736_NA	ORF1ab	736	SRR14919043	2472	C	-A	0,0609137	2021-06-10	United States
ORF1ab_1001_I	ORF1ab	1001	SRR14919043	3267	C	T	1	2021-06-10	United States
ORF1ab_1708_D	ORF1ab	1708	SRR14919043	5388	C	A	1	2021-06-10	United States
ORF1ab_1744_NA	ORF1ab	1744	SRR14919043	5497	C	-A	0,0703343	2021-06-10	United States
ORF1ab_2107_V	ORF1ab	2107	SRR14919043	6584	A	G	1	2021-06-10	United States
ORF1ab_2144_NA	ORF1ab	2144	SRR14919043	6696	C	+T	0,058319	2021-06-10	United States
ORF1ab_2230_T	ORF1ab	2230	SRR14919043	6954	T	C	1	2021-06-10	United States
ORF1ab_2259_I	ORF1ab	2259	SRR14919043	7042	G	T	1	2021-06-10	United States
ORF1ab_2704_NA	ORF1ab	2704	SRR14919043	8376	C	-A	0,0690647	2021-06-10	United States
ORF1ab_3674_NA	ORF1ab	3674	SRR14919043	11287	G	-TCTGGTTTT	0,968724	2021-06-10	United States
ORF1ab_218_L	ORF1ab	218	SRR14919043	14120	C	T	0,997908	2021-06-10	United States
ORF1ab_314_L	ORF1ab	314	SRR14919043	14408	C	T	1	2021-06-10	United States
ORF1ab_833_NA	ORF1ab	833	SRR14919043	15965	G	+T	0,127219	2021-06-10	United States
ORF1ab_1198_NA	ORF1ab	1198	SRR14919043	17059	C	-A	0,0597668	2021-06-10	United States
ORF1ab_1634_NA	ORF1ab	1634	SRR14919043	18368	G	+T	0,0570305	2021-06-10	United States
S_68_NA	S	68	SRR14919043	21764	A	-TACATG	0,930579	2021-06-10	United States
S_143_NA	S	143	SRR14919043	21990	T	-TTA	0,903017	2021-06-10	United States
S_155_N	S	155	SRR14919043	22026	G	A	0,702786	2021-06-10	United States
S_501_Y	S	501	SRR14919043	23063	A	T	1	2021-06-10	United States
S_570_D	S	570	SRR14919043	23271	C	A	1	2021-06-10	United States
S_614_G	S	614	SRR14919043	23403	A	G	1	2021-06-10	United States
S_681_H	S	681	SRR14919043	23604	C	A	1	2021-06-10	United States
S_716_I	S	716	SRR14919043	23709	C	T	1	2021-06-10	United States
S_982_A	S	982	SRR14919043	24506	T	G	0,998715	2021-06-10	United States
S_1118_H	S	1118	SRR14919043	24914	G	C	1	2021-06-10	United States
ORF7a_74_NA	ORF7a	74	SRR14919043	27613	G	-TCTATCAGT	0,902338	2021-06-10	United States
ORF7a_100_F	ORF7a	100	SRR14919043	27691	A	T	0,0539906	2021-06-10	United States
ORF8_27_*	ORF8	27	SRR14919043	27972	C	T	1	2021-06-10	United States
ORF8_52_I	ORF8	52	SRR14919043	28048	G	T	1	2021-06-10	United States
ORF8_61_F	ORF8	61	SRR14919043	28075	G	T	1	2021-06-10	United States
ORF8_68_*	ORF8	68	SRR14919043	28095	A	T	0,998768	2021-06-10	United States
ORF8_73_C	ORF8	73	SRR14919043	28111	A	G	0,998922	2021-06-10	United States
N_3_H	N	3	SRR14919043	28280	G	C	1	2021-06-10	United States
N_3_V	N	3	SRR14919043	28281	A	T	1	2021-06-10	United States
N_3_E	N	3	SRR14919043	28282	T	A	0,998538	2021-06-10	United States
N_203_K	N	203	SRR14919043	28881	G	A	0,998056	2021-06-10	United States
N_204_R	N	204	SRR14919043	28883	G	C	1	2021-06-10	United States
N_235_F	N	235	SRR14919043	28977	C	T	1	2021-06-10	United States
ORF1ab_540_V	ORF1ab	540	SRR14919087	1884	C	T	0,619419	2021-03-20	United States
ORF1ab_1001_I	ORF1ab	1001	SRR14919087	3267	C	T	1	2021-03-20	United States
ORF1ab_1708_D	ORF1ab	1708	SRR14919087	5388	C	A	1	2021-03-20	United States
ORF1ab_2230_T	ORF1ab	2230	SRR14919087	6954	T	C	1	2021-03-20	United States
ORF1ab_3674_NA	ORF1ab	3674	SRR14919087	11287	G	-TCTGGTTTT	0,952139	2021-03-20	United States
ORF1ab_218_L	ORF1ab	218	SRR14919087	14120	C	T	1	2021-03-20	United States
ORF1ab_314_L	ORF1ab	314	SRR14919087	14408	C	T	1	2021-03-20	United States
S_68_NA	S	68	SRR14919087	21764	A	-TACATG	0,940891	2021-03-20	United States
S_144_NA	S	144	SRR14919087	21994	T	-TAC	0,876276	2021-03-20	United States
S_501_Y	S	501	SRR14919087	23063	A	T	1	2021-03-20	United States
S_570_D	S	570	SRR14919087	23271	C	A	1	2021-03-20	United States
S_614_G	S	614	SRR14919087	23403	A	G	1	2021-03-20	United States
S_681_H	S	681	SRR14919087	23604	C	A	0,99823	2021-03-20	United States
S_716_I	S	716	SRR14919087	23709	C	T	1	2021-03-20	United States
S_982_A	S	982	SRR14919087	24506	T	G	0,997207	2021-03-20	United States
S_1118_H	S	1118	SRR14919087	24914	G	C	1	2021-03-20	United States
ORF8_27_*	ORF8	27	SRR14919087	27972	C	T	1	2021-03-20	United States
ORF8_52_I	ORF8	52	SRR14919087	28048	G	T	1	2021-03-20	United States
ORF8_68_*	ORF8	68	SRR14919087	28095	A	T	0,937677	2021-03-20	United States
ORF8_72_H	ORF8	72	SRR14919087	28109	G	T	1	2021-03-20	United States
ORF8_73_C	ORF8	73	SRR14919087	28111	A	G	1	2021-03-20	United States
N_3_H	N	3	SRR14919087	28280	G	C	1	2021-03-20	United States
N_3_V	N	3	SRR14919087	28281	A	T	1	2021-03-20	United States
N_3_E	N	3	SRR14919087	28282	T	A	1	2021-03-20	United States
N_156_S	N	156	SRR14919087	28739	G	T	1	2021-03-20	United States
N_203_K	N	203	SRR14919087	28881	G	A	1	2021-03-20	United States
N_204_R	N	204	SRR14919087	28883	G	C	1	2021-03-20	United States
N_235_F	N	235	SRR14919087	28977	C	T	1	2021-03-20	United States
ORF1ab_265_I	ORF1ab	265	SRR14919088	1059	C	T	1	2021-03-12	United States
ORF1ab_2361_K	ORF1ab	2361	SRR14919088	7348	T	A	1	2021-03-12	United States
ORF1ab_2606_I	ORF1ab	2606	SRR14919088	8083	G	A	1	2021-03-12	United States
ORF1ab_2836_I	ORF1ab	2836	SRR14919088	8772	C	T	1	2021-03-12	United States
ORF1ab_3352_F	ORF1ab	3352	SRR14919088	10319	C	T	0,999247	2021-03-12	United States
ORF1ab_4285_V	ORF1ab	4285	SRR14919088	13119	C	T	1	2021-03-12	United States
ORF1ab_314_L	ORF1ab	314	SRR14919088	14408	C	T	1	2021-03-12	United States
ORF1ab_1555_I	ORF1ab	1555	SRR14919088	18131	C	T	1	2021-03-12	United States
ORF1ab_1653_D	ORF1ab	1653	SRR14919088	18424	A	G	0,999018	2021-03-12	United States
S_614_G	S	614	SRR14919088	23403	A	G	0,999515	2021-03-12	United States
ORF3a_57_H	ORF3a	57	SRR14919088	25563	G	T	1	2021-03-12	United States
ORF3a_172_V	ORF3a	172	SRR14919088	25907	G	T	0,996109	2021-03-12	United States
ORF7b_42_Y	ORF7b	42	SRR14919088	27879	C	T	1	2021-03-12	United States
ORF8_24_L	ORF8	24	SRR14919088	27964	C	T	1	2021-03-12	United States
N_67_S	N	67	SRR14919088	28472	C	T	1	2021-03-12	United States
ORF1ab_864_F	ORF1ab	864	SRR14919091	2855	C	T	1	2021-03-26	United States
ORF1ab_992_Y	ORF1ab	992	SRR14919091	3239	G	T	1	2021-03-26	United States
ORF1ab_1110_F	ORF1ab	1110	SRR14919091	3593	C	T	1	2021-03-26	United States
ORF1ab_3255_I	ORF1ab	3255	SRR14919091	10029	C	T	1	2021-03-26	United States
ORF1ab_4292_I	ORF1ab	4292	SRR14919091	13140	C	T	1	2021-03-26	United States
ORF1ab_314_L	ORF1ab	314	SRR14919091	14408	C	T	1	2021-03-26	United States
ORF1ab_759_G	ORF1ab	759	SRR14919091	15742	A	G	0,999122	2021-03-26	United States
S_614_G	S	614	SRR14919091	23403	A	G	0,999524	2021-03-26	United States
S_732_A	S	732	SRR14919091	23756	A	G	1	2021-03-26	United States
ORF3a_54_V	ORF3a	54	SRR14919091	25553	C	T	0,0986287	2021-03-26	United States
ORF3a_174_C	ORF3a	174	SRR14919091	25912	G	T	0,973684	2021-03-26	United States
ORF8_10_V	ORF8	10	SRR14919091	27921	A	G	1	2021-03-26	United States
N_203_K	N	203	SRR14919091	28881	G	A	1	2021-03-26	United States
N_204_R	N	204	SRR14919091	28883	G	C	1	2021-03-26	United States
N_327_L	N	327	SRR14919091	29253	C	T	1	2021-03-26	United States
ORF1ab_224_I	ORF1ab	224	SRR14919096	936	C	T	1	2021-03-20	United States
ORF1ab_635_C	ORF1ab	635	SRR14919096	2169	T	G	1	2021-03-20	United States
ORF1ab_959_S	ORF1ab	959	SRR14919096	3140	C	T	1	2021-03-20	United States
ORF1ab_3255_I	ORF1ab	3255	SRR14919096	10029	C	T	0,999234	2021-03-20	United States
ORF1ab_3618_V	ORF1ab	3618	SRR14919096	11117	A	G	1	2021-03-20	United States
ORF1ab_4175_I	ORF1ab	4175	SRR14919096	12789	C	T	0,979909	2021-03-20	United States
ORF1ab_314_L	ORF1ab	314	SRR14919096	14408	C	T	1	2021-03-20	United States
ORF1ab_2116_S	ORF1ab	2116	SRR14919096	19813	C	T	1	2021-03-20	United States
ORF1ab_2338_L	ORF1ab	2338	SRR14919096	20480	C	T	0,922965	2021-03-20	United States
S_478_K	S	478	SRR14919096	22995	C	A	1	2021-03-20	United States
S_614_G	S	614	SRR14919096	23403	A	G	1	2021-03-20	United States
S_681_H	S	681	SRR14919096	23604	C	A	1	2021-03-20	United States
S_732_A	S	732	SRR14919096	23756	A	G	1	2021-03-20	United States
N_203_K	N	203	SRR14919096	28881	G	A	1	2021-03-20	United States
N_204_R	N	204	SRR14919096	28883	G	C	0,998703	2021-03-20	United States
N_378_Q	N	378	SRR14919096	29405	G	C	0,998584	2021-03-20	United States
N_379_I	N	379	SRR14919096	29409	C	T	1	2021-03-20	United States
ORF1ab_648_L	ORF1ab	648	SRR14919103	2207	A	C	1	2021-03-23	United States
ORF1ab_819_NA	ORF1ab	819	SRR14919103	2720	G	+CAC	0,9329	2021-03-23	United States
ORF1ab_1001_I	ORF1ab	1001	SRR14919103	3267	C	T	1	2021-03-23	United States
ORF1ab_1708_D	ORF1ab	1708	SRR14919103	5388	C	A	0,997616	2021-03-23	United States
ORF1ab_1874_I	ORF1ab	1874	SRR14919103	5886	C	T	0,996716	2021-03-23	United States
ORF1ab_2230_T	ORF1ab	2230	SRR14919103	6954	T	C	1	2021-03-23	United States
ORF1ab_3674_NA	ORF1ab	3674	SRR14919103	11287	G	-TCTGGTTTT	0,947102	2021-03-23	United States
ORF1ab_3975_F	ORF1ab	3975	SRR14919103	12188	G	T	1	2021-03-23	United States
ORF1ab_314_L	ORF1ab	314	SRR14919103	14408	C	T	0,99905	2021-03-23	United States
S_68_NA	S	68	SRR14919103	21764	A	-TACATG	0,946387	2021-03-23	United States
S_143_NA	S	143	SRR14919103	21990	T	-TTA	0,772523	2021-03-23	United States
S_501_Y	S	501	SRR14919103	23063	A	T	1	2021-03-23	United States
S_570_D	S	570	SRR14919103	23271	C	A	1	2021-03-23	United States
S_614_G	S	614	SRR14919103	23403	A	G	1	2021-03-23	United States
S_681_H	S	681	SRR14919103	23604	C	A	0,998879	2021-03-23	United States
S_716_I	S	716	SRR14919103	23709	C	T	0,998953	2021-03-23	United States
S_982_A	S	982	SRR14919103	24506	T	G	0,998597	2021-03-23	United States
S_1118_H	S	1118	SRR14919103	24914	G	C	1	2021-03-23	United States
ORF8_27_*	ORF8	27	SRR14919103	27972	C	T	1	2021-03-23	United States
ORF8_52_I	ORF8	52	SRR14919103	28048	G	T	0,997375	2021-03-23	United States
ORF8_68_*	ORF8	68	SRR14919103	28095	A	T	0,853741	2021-03-23	United States
ORF8_73_C	ORF8	73	SRR14919103	28111	A	G	1	2021-03-23	United States
N_3_H	N	3	SRR14919103	28280	G	C	1	2021-03-23	United States
N_3_V	N	3	SRR14919103	28281	A	T	1	2021-03-23	United States
N_3_E	N	3	SRR14919103	28282	T	A	1	2021-03-23	United States
N_203_K	N	203	SRR14919103	28881	G	A	1	2021-03-23	United States
N_204_R	N	204	SRR14919103	28883	G	C	0,999142	2021-03-23	United States
N_235_F	N	235	SRR14919103	28977	C	T	1	2021-03-23	United States
ORF1ab_1196_V	ORF1ab	1196	SRR14919105	3852	A	T	1	2021-03-18	United States
ORF1ab_2511_N	ORF1ab	2511	SRR14919105	7798	G	T	1	2021-03-18	United States
ORF1ab_2936_I	ORF1ab	2936	SRR14919105	9072	C	T	0,999097	2021-03-18	United States
ORF1ab_3209_V	ORF1ab	3209	SRR14919105	9891	C	T	0,998967	2021-03-18	United States
ORF1ab_3284_I	ORF1ab	3284	SRR14919105	10116	C	T	0,999279	2021-03-18	United States
ORF1ab_3674_NA	ORF1ab	3674	SRR14919105	11287	G	-TCTGGTTTT	0,94172	2021-03-18	United States
ORF1ab_314_L	ORF1ab	314	SRR14919105	14408	C	T	1	2021-03-18	United States
ORF1ab_2371_M	ORF1ab	2371	SRR14919105	20578	G	A	1	2021-03-18	United States
S_95_I	S	95	SRR14919105	21846	C	T	1	2021-03-18	United States
S_143_NA	S	143	SRR14919105	21990	T	-TTA	0,801572	2021-03-18	United States
S_484_K	S	484	SRR14919105	23012	G	A	1	2021-03-18	United States
S_614_G	S	614	SRR14919105	23403	A	G	1	2021-03-18	United States
S_681_H	S	681	SRR14919105	23604	C	A	0,998981	2021-03-18	United States
S_796_H	S	796	SRR14919105	23948	G	C	1	2021-03-18	United States
M_82_T	M	82	SRR14919105	26767	T	C	1	2021-03-18	United States
ORF7b_44_NA	ORF7b	44	SRR14919105	27886	A	-AACGAACATGAAATT	0,941767	2021-03-18	United States
ORF8_106_*	ORF8	106	SRR14919105	28209	G	T	1	2021-03-18	United States
N_144_N	N	144	SRR14919105	28703	G	A	1	2021-03-18	United States
N_203_K	N	203	SRR14919105	28881	G	A	1	2021-03-18	United States
N_204_R	N	204	SRR14919105	28883	G	C	1	2021-03-18	United States
N_208_NA	N	208	SRR14919105	28895	G	-CTA	0,971081	2021-03-18	United States
ORF1ab_265_I	ORF1ab	265	SRR14919106	1059	C	T	0,999155	2021-03-16	United States
ORF1ab_1241_I	ORF1ab	1241	SRR14919106	3987	C	T	1	2021-03-16	United States
ORF1ab_1285_F	ORF1ab	1285	SRR14919106	4119	A	T	1	2021-03-16	United States
ORF1ab_3352_F	ORF1ab	3352	SRR14919106	10319	C	T	0,999251	2021-03-16	United States
ORF1ab_4083_M	ORF1ab	4083	SRR14919106	12513	C	T	1	2021-03-16	United States
ORF1ab_314_L	ORF1ab	314	SRR14919106	14408	C	T	1	2021-03-16	United States
ORF1ab_913_D	ORF1ab	913	SRR14919106	16206	G	T	0,663366	2021-03-16	United States
ORF1ab_1653_D	ORF1ab	1653	SRR14919106	18424	A	G	1	2021-03-16	United States
ORF1ab_2312_L	ORF1ab	2312	SRR14919106	20402	C	T	1	2021-03-16	United States
ORF1ab_2613_C	ORF1ab	2613	SRR14919106	21304	C	T	1	2021-03-16	United States
S_614_G	S	614	SRR14919106	23403	A	G	1	2021-03-16	United States
ORF3a_57_H	ORF3a	57	SRR14919106	25563	G	T	0,999286	2021-03-16	United States
ORF3a_172_V	ORF3a	172	SRR14919106	25907	G	T	0,944932	2021-03-16	United States
ORF8_24_L	ORF8	24	SRR14919106	27964	C	T	1	2021-03-16	United States
N_67_S	N	67	SRR14919106	28472	C	T	1	2021-03-16	United States
N_199_L	N	199	SRR14919106	28869	C	T	1	2021-03-16	United States
ORF1ab_83_NA	ORF1ab	83	SRR14919107	513	A	-TGTTATGGT	0,647436	2021-03-27	United States
ORF1ab_959_S	ORF1ab	959	SRR14919107	3140	C	T	1	2021-03-27	United States
ORF1ab_2845_F	ORF1ab	2845	SRR14919107	8799	A	T	0,759863	2021-03-27	United States
ORF1ab_3255_I	ORF1ab	3255	SRR14919107	10029	C	T	1	2021-03-27	United States
ORF1ab_3618_V	ORF1ab	3618	SRR14919107	11117	A	G	0,999132	2021-03-27	United States
ORF1ab_4175_I	ORF1ab	4175	SRR14919107	12789	C	T	0,987374	2021-03-27	United States
ORF1ab_314_L	ORF1ab	314	SRR14919107	14408	C	T	0,999301	2021-03-27	United States
S_478_K	S	478	SRR14919107	22995	C	A	1	2021-03-27	United States
S_614_G	S	614	SRR14919107	23403	A	G	0,999443	2021-03-27	United States
S_681_H	S	681	SRR14919107	23604	C	A	0,99859	2021-03-27	United States
S_732_A	S	732	SRR14919107	23756	A	G	0,998418	2021-03-27	United States
ORF3a_25_L	ORF3a	25	SRR14919107	25466	C	T	1	2021-03-27	United States
ORF8_51_V	ORF8	51	SRR14919107	28045	C	T	1	2021-03-27	United States
N_203_K	N	203	SRR14919107	28881	G	A	1	2021-03-27	United States
N_204_R	N	204	SRR14919107	28883	G	C	1	2021-03-27	United States
ORF10_35_S	ORF10	35	SRR14919107	29661	T	C	1	2021-03-27	United States
ORF1ab_83_NA	ORF1ab	83	SRR14919109	514	T	-GTTATG	0,864524	2021-03-24	United States
ORF1ab_265_I	ORF1ab	265	SRR14919109	1059	C	T	1	2021-03-24	United States
ORF1ab_1679_S	ORF1ab	1679	SRR14919109	5300	G	T	1	2021-03-24	United States
ORF1ab_3162_E	ORF1ab	3162	SRR14919109	9749	A	G	1	2021-03-24	United States
ORF1ab_3201_P	ORF1ab	3201	SRR14919109	9867	T	C	0,992424	2021-03-24	United States
ORF1ab_3209_V	ORF1ab	3209	SRR14919109	9891	C	T	1	2021-03-24	United States
ORF1ab_3674_NA	ORF1ab	3674	SRR14919109	11287	G	-TCTGGTTTT	0,953295	2021-03-24	United States
ORF1ab_3847_I	ORF1ab	3847	SRR14919109	11804	G	A	1	2021-03-24	United States
ORF1ab_4175_I	ORF1ab	4175	SRR14919109	12789	C	T	0,978846	2021-03-24	United States
ORF1ab_314_L	ORF1ab	314	SRR14919109	14408	C	T	1	2021-03-24	United States
S_80_G	S	80	SRR14919109	21801	A	G	1	2021-03-24	United States
S_143_NA	S	143	SRR14919109	21990	T	-TTA	0,7	2021-03-24	United States
S_157_S	S	157	SRR14919109	22032	T	C	0,992806	2021-03-24	United States
S_444_R	S	444	SRR14919109	22893	A	G	0,995495	2021-03-24	United States
S_452_R	S	452	SRR14919109	22917	T	G	1	2021-03-24	United States
S_614_G	S	614	SRR14919109	23403	A	G	1	2021-03-24	United States
S_859_N	S	859	SRR14919109	24138	C	A	1	2021-03-24	United States
S_950_H	S	950	SRR14919109	24410	G	C	0,987552	2021-03-24	United States
ORF3a_42_L	ORF3a	42	SRR14919109	25517	C	T	1	2021-03-24	United States
ORF3a_57_H	ORF3a	57	SRR14919109	25563	G	T	1	2021-03-24	United States
ORF3a_104_L	ORF3a	104	SRR14919109	25703	C	T	0,995859	2021-03-24	United States
ORF8_11_I	ORF8	11	SRR14919109	27925	C	T	1	2021-03-24	United States
ORF8_51_S	ORF8	51	SRR14919109	28044	G	T	1	2021-03-24	United States
N_205_I	N	205	SRR14919109	28887	C	T	1	2021-03-24	United States
N_234_I	N	234	SRR14919109	28975	G	A	1	2021-03-24	United States
N_391_I	N	391	SRR14919109	29445	C	T	1	2021-03-24	United States
ORF1ab_381_V	ORF1ab	381	SRR14919111	1407	A	T	1	2021-03-19	United States
ORF1ab_1001_I	ORF1ab	1001	SRR14919111	3267	C	T	0,999093	2021-03-19	United States
ORF1ab_1708_D	ORF1ab	1708	SRR14919111	5388	C	A	1	2021-03-19	United States
ORF1ab_2230_T	ORF1ab	2230	SRR14919111	6954	T	C	1	2021-03-19	United States
ORF1ab_3116_F	ORF1ab	3116	SRR14919111	9611	C	T	1	2021-03-19	United States
ORF1ab_3145_T	ORF1ab	3145	SRR14919111	9699	T	C	1	2021-03-19	United States
ORF1ab_3674_NA	ORF1ab	3674	SRR14919111	11287	G	-TCTGGTTTT	0,943705	2021-03-19	United States
ORF1ab_314_L	ORF1ab	314	SRR14919111	14408	C	T	1	2021-03-19	United States
ORF1ab_1805_V	ORF1ab	1805	SRR14919111	18881	C	T	0,0642151	2021-03-19	United States
ORF1ab_2349_V	ORF1ab	2349	SRR14919111	20512	T	G	1	2021-03-19	United States
S_68_NA	S	68	SRR14919111	21764	A	-TACATG	0,924774	2021-03-19	United States
S_143_NA	S	143	SRR14919111	21990	T	-TTA	0,792017	2021-03-19	United States
S_501_Y	S	501	SRR14919111	23063	A	T	0,995992	2021-03-19	United States
S_570_D	S	570	SRR14919111	23271	C	A	1	2021-03-19	United States
S_614_G	S	614	SRR14919111	23403	A	G	0,999346	2021-03-19	United States
S_681_H	S	681	SRR14919111	23604	C	A	1	2021-03-19	United States
S_716_I	S	716	SRR14919111	23709	C	T	1	2021-03-19	United States
S_982_A	S	982	SRR14919111	24506	T	G	1	2021-03-19	United States
S_1118_H	S	1118	SRR14919111	24914	G	C	1	2021-03-19	United States
ORF3a_131_C	ORF3a	131	SRR14919111	25785	G	T	1	2021-03-19	United States
ORF8_27_*	ORF8	27	SRR14919111	27972	C	T	1	2021-03-19	United States
ORF8_52_I	ORF8	52	SRR14919111	28048	G	T	1	2021-03-19	United States
ORF8_68_*	ORF8	68	SRR14919111	28095	A	T	0,958333	2021-03-19	United States
ORF8_73_C	ORF8	73	SRR14919111	28111	A	G	1	2021-03-19	United States
N_3_H	N	3	SRR14919111	28280	G	C	1	2021-03-19	United States
N_3_V	N	3	SRR14919111	28281	A	T	1	2021-03-19	United States
N_3_E	N	3	SRR14919111	28282	T	A	1	2021-03-19	United States
N_203_K	N	203	SRR14919111	28881	G	A	1	2021-03-19	United States
N_204_R	N	204	SRR14919111	28883	G	C	1	2021-03-19	United States
N_235_F	N	235	SRR14919111	28977	C	T	1	2021-03-19	United States
ORF1ab_265_I	ORF1ab	265	SRR14919112	1059	C	T	1	2021-03-19	United States
ORF1ab_445_D	ORF1ab	445	SRR14919112	1599	G	A	1	2021-03-19	United States
ORF1ab_2535_L	ORF1ab	2535	SRR14919112	7869	C	T	0,0605023	2021-03-19	United States
ORF1ab_2872_M	ORF1ab	2872	SRR14919112	8880	C	T	0,85298	2021-03-19	United States
ORF1ab_3162_E	ORF1ab	3162	SRR14919112	9749	A	G	1	2021-03-19	United States
ORF1ab_3201_P	ORF1ab	3201	SRR14919112	9867	T	C	1	2021-03-19	United States
ORF1ab_3209_V	ORF1ab	3209	SRR14919112	9891	C	T	0,998239	2021-03-19	United States
ORF1ab_3603_NA	ORF1ab	3603	SRR14919112	11074	C	-T	0,0500253	2021-03-19	United States
ORF1ab_3674_NA	ORF1ab	3674	SRR14919112	11287	G	-TCTGGTTTT	0,951056	2021-03-19	United States
ORF1ab_3847_I	ORF1ab	3847	SRR14919112	11804	G	A	1	2021-03-19	United States
ORF1ab_314_L	ORF1ab	314	SRR14919112	14408	C	T	1	2021-03-19	United States
S_3_NA	S	3	SRR14919112	21569	G	+T	0,0510949	2021-03-19	United States
S_5_F	S	5	SRR14919112	21575	C	T	1	2021-03-19	United States
S_80_G	S	80	SRR14919112	21801	A	G	1	2021-03-19	United States
S_143_NA	S	143	SRR14919112	21990	T	-TTA	0,790875	2021-03-19	United States
S_157_S	S	157	SRR14919112	22032	T	C	0,991736	2021-03-19	United States
S_452_R	S	452	SRR14919112	22917	T	G	1	2021-03-19	United States
S_614_G	S	614	SRR14919112	23403	A	G	1	2021-03-19	United States
S_859_N	S	859	SRR14919112	24138	C	A	1	2021-03-19	United States
S_950_H	S	950	SRR14919112	24410	G	C	0,871951	2021-03-19	United States
ORF3a_42_L	ORF3a	42	SRR14919112	25517	C	T	0,999083	2021-03-19	United States
ORF3a_57_H	ORF3a	57	SRR14919112	25563	G	T	1	2021-03-19	United States
ORF3a_104_L	ORF3a	104	SRR14919112	25703	C	T	0,994783	2021-03-19	United States
M_2_V	M	2	SRR14919112	26527	C	T	0,922687	2021-03-19	United States
ORF8_11_I	ORF8	11	SRR14919112	27925	C	T	1	2021-03-19	United States
ORF8_51_S	ORF8	51	SRR14919112	28044	G	T	1	2021-03-19	United States
N_205_I	N	205	SRR14919112	28887	C	T	1	2021-03-19	United States
N_234_I	N	234	SRR14919112	28975	G	A	1	2021-03-19	United States
ORF1ab_265_I	ORF1ab	265	SRR14919113	1059	C	T	1	2021-03-11	United States
ORF1ab_2584_V	ORF1ab	2584	SRR14919113	8016	C	T	0,995068	2021-03-11	United States
ORF1ab_3352_F	ORF1ab	3352	SRR14919113	10319	C	T	1	2021-03-11	United States
ORF1ab_3603_NA	ORF1ab	3603	SRR14919113	11074	C	-T	0,0594013	2021-03-11	United States
ORF1ab_314_L	ORF1ab	314	SRR14919113	14408	C	T	1	2021-03-11	United States
ORF1ab_349_E	ORF1ab	349	SRR14919113	14514	T	A	1	2021-03-11	United States
ORF1ab_1184_D	ORF1ab	1184	SRR14919113	17019	G	T	1	2021-03-11	United States
ORF1ab_1653_D	ORF1ab	1653	SRR14919113	18424	A	G	1	2021-03-11	United States
ORF1ab_2613_C	ORF1ab	2613	SRR14919113	21304	C	T	1	2021-03-11	United States
S_614_G	S	614	SRR14919113	23403	A	G	1	2021-03-11	United States
ORF3a_57_H	ORF3a	57	SRR14919113	25563	G	T	0,99918	2021-03-11	United States
ORF3a_172_V	ORF3a	172	SRR14919113	25907	G	T	0,99446	2021-03-11	United States
M_19_H	M	19	SRR14919113	26579	A	T	0,992795	2021-03-11	United States
ORF8_24_L	ORF8	24	SRR14919113	27964	C	T	1	2021-03-11	United States
N_67_S	N	67	SRR14919113	28472	C	T	1	2021-03-11	United States
N_199_L	N	199	SRR14919113	28869	C	T	1	2021-03-11	United States
ORF1ab_224_I	ORF1ab	224	SRR14919115	936	C	T	1	2021-03-20	United States
ORF1ab_953_Y	ORF1ab	953	SRR14919115	3122	G	T	1	2021-03-20	United States
ORF1ab_959_S	ORF1ab	959	SRR14919115	3140	C	T	1	2021-03-20	United States
ORF1ab_3255_I	ORF1ab	3255	SRR14919115	10029	C	T	1	2021-03-20	United States
ORF1ab_3618_V	ORF1ab	3618	SRR14919115	11117	A	G	0,999501	2021-03-20	United States
ORF1ab_4147_F	ORF1ab	4147	SRR14919115	12704	G	T	1	2021-03-20	United States
ORF1ab_4175_I	ORF1ab	4175	SRR14919115	12789	C	T	0,980964	2021-03-20	United States
ORF1ab_314_L	ORF1ab	314	SRR14919115	14408	C	T	1	2021-03-20	United States
S_478_K	S	478	SRR14919115	22995	C	A	0,998288	2021-03-20	United States
S_614_G	S	614	SRR14919115	23403	A	G	1	2021-03-20	United States
S_681_H	S	681	SRR14919115	23604	C	A	1	2021-03-20	United States
S_732_A	S	732	SRR14919115	23756	A	G	1	2021-03-20	United States
N_203_K	N	203	SRR14919115	28881	G	A	0,998322	2021-03-20	United States
N_204_R	N	204	SRR14919115	28883	G	C	1	2021-03-20	United States
ORF1ab_959_S	ORF1ab	959	SRR14919117	3140	C	T	1	2021-03-17	United States
ORF1ab_3255_I	ORF1ab	3255	SRR14919117	10029	C	T	1	2021-03-17	United States
ORF1ab_3618_V	ORF1ab	3618	SRR14919117	11117	A	G	1	2021-03-17	United States
ORF1ab_4175_I	ORF1ab	4175	SRR14919117	12789	C	T	0,99101	2021-03-17	United States
ORF1ab_314_L	ORF1ab	314	SRR14919117	14408	C	T	1	2021-03-17	United States
S_478_K	S	478	SRR14919117	22995	C	A	1	2021-03-17	United States
S_614_G	S	614	SRR14919117	23403	A	G	0,999322	2021-03-17	United States
S_681_H	S	681	SRR14919117	23604	C	A	1	2021-03-17	United States
S_732_A	S	732	SRR14919117	23756	A	G	1	2021-03-17	United States
ORF3a_25_L	ORF3a	25	SRR14919117	25466	C	T	1	2021-03-17	United States
ORF8_51_V	ORF8	51	SRR14919117	28045	C	T	1	2021-03-17	United States
N_203_K	N	203	SRR14919117	28881	G	A	1	2021-03-17	United States
N_204_R	N	204	SRR14919117	28883	G	C	1	2021-03-17	United States
ORF10_35_S	ORF10	35	SRR14919117	29661	T	C	1	2021-03-17	United States
ORF1ab_714_R	ORF1ab	714	SRR14919118	2406	A	G	1	2021-03-12	United States
ORF1ab_1001_I	ORF1ab	1001	SRR14919118	3267	C	T	1	2021-03-12	United States
ORF1ab_1708_D	ORF1ab	1708	SRR14919118	5388	C	A	1	2021-03-12	United States
ORF1ab_2230_T	ORF1ab	2230	SRR14919118	6954	T	C	1	2021-03-12	United States
ORF1ab_3674_NA	ORF1ab	3674	SRR14919118	11287	G	-TCTGGTTTT	0,960277	2021-03-12	United States
ORF1ab_3966_R	ORF1ab	3966	SRR14919118	12162	A	G	1	2021-03-12	United States
ORF1ab_314_L	ORF1ab	314	SRR14919118	14408	C	T	1	2021-03-12	United States
ORF1ab_1001_S	ORF1ab	1001	SRR14919118	16468	C	T	0,999086	2021-03-12	United States
ORF1ab_1383_R	ORF1ab	1383	SRR14919118	17615	A	G	1	2021-03-12	United States
ORF1ab_2557_R	ORF1ab	2557	SRR14919118	21137	A	G	1	2021-03-12	United States
S_68_NA	S	68	SRR14919118	21764	A	-TACATG	0,946318	2021-03-12	United States
S_143_NA	S	143	SRR14919118	21990	T	-TTA	0,734323	2021-03-12	United States
S_501_Y	S	501	SRR14919118	23063	A	T	1	2021-03-12	United States
S_570_D	S	570	SRR14919118	23271	C	A	1	2021-03-12	United States
S_614_G	S	614	SRR14919118	23403	A	G	1	2021-03-12	United States
S_681_H	S	681	SRR14919118	23604	C	A	1	2021-03-12	United States
S_716_I	S	716	SRR14919118	23709	C	T	0,999122	2021-03-12	United States
S_771_S	S	771	SRR14919118	23873	G	T	1	2021-03-12	United States
S_982_A	S	982	SRR14919118	24506	T	G	1	2021-03-12	United States
S_1118_H	S	1118	SRR14919118	24914	G	C	0,999313	2021-03-12	United States
S_1191_N	S	1191	SRR14919118	25135	G	T	1	2021-03-12	United States
ORF8_27_*	ORF8	27	SRR14919118	27972	C	T	1	2021-03-12	United States
ORF8_52_I	ORF8	52	SRR14919118	28048	G	T	1	2021-03-12	United States
ORF8_73_C	ORF8	73	SRR14919118	28111	A	G	1	2021-03-12	United States
N_3_H	N	3	SRR14919118	28280	G	C	0,998737	2021-03-12	United States
N_3_V	N	3	SRR14919118	28281	A	T	1	2021-03-12	United States
N_3_E	N	3	SRR14919118	28282	T	A	1	2021-03-12	United States
N_203_K	N	203	SRR14919118	28881	G	A	1	2021-03-12	United States
N_204_R	N	204	SRR14919118	28883	G	C	1	2021-03-12	United States
N_235_F	N	235	SRR14919118	28977	C	T	0,997758	2021-03-12	United States
ORF1ab_276_S	ORF1ab	276	SRR14919121	1091	C	T	1	2021-03-22	United States
ORF1ab_388_Y	ORF1ab	388	SRR14919121	1427	C	T	1	2021-03-22	United States
ORF1ab_1001_I	ORF1ab	1001	SRR14919121	3267	C	T	1	2021-03-22	United States
ORF1ab_1708_D	ORF1ab	1708	SRR14919121	5388	C	A	1	2021-03-22	United States
ORF1ab_2230_T	ORF1ab	2230	SRR14919121	6954	T	C	0,994819	2021-03-22	United States
ORF1ab_3284_I	ORF1ab	3284	SRR14919121	10116	C	T	0,999362	2021-03-22	United States
ORF1ab_3674_NA	ORF1ab	3674	SRR14919121	11287	G	-TCTGGTTTT	0,948532	2021-03-22	United States
ORF1ab_314_L	ORF1ab	314	SRR14919121	14408	C	T	1	2021-03-22	United States
ORF1ab_2499_E	ORF1ab	2499	SRR14919121	20964	C	A	1	2021-03-22	United States
S_68_NA	S	68	SRR14919121	21764	A	-TACATG	0,925833	2021-03-22	United States
S_143_NA	S	143	SRR14919121	21990	T	-TTA	0,775887	2021-03-22	United States
S_501_Y	S	501	SRR14919121	23063	A	T	1	2021-03-22	United States
S_570_D	S	570	SRR14919121	23271	C	A	1	2021-03-22	United States
S_614_G	S	614	SRR14919121	23403	A	G	0,998589	2021-03-22	United States
S_681_H	S	681	SRR14919121	23604	C	A	1	2021-03-22	United States
S_716_I	S	716	SRR14919121	23709	C	T	1	2021-03-22	United States
S_982_A	S	982	SRR14919121	24506	T	G	0,998866	2021-03-22	United States
S_1118_H	S	1118	SRR14919121	24914	G	C	1	2021-03-22	United States
ORF8_27_*	ORF8	27	SRR14919121	27972	C	T	1	2021-03-22	United States
ORF8_52_I	ORF8	52	SRR14919121	28048	G	T	0,998728	2021-03-22	United States
ORF8_68_*	ORF8	68	SRR14919121	28095	A	T	0,920277	2021-03-22	United States
ORF8_73_C	ORF8	73	SRR14919121	28111	A	G	0,997944	2021-03-22	United States
N_3_H	N	3	SRR14919121	28280	G	C	1	2021-03-22	United States
N_3_V	N	3	SRR14919121	28281	A	T	1	2021-03-22	United States
N_3_E	N	3	SRR14919121	28282	T	A	1	2021-03-22	United States
N_203_K	N	203	SRR14919121	28881	G	A	1	2021-03-22	United States
N_204_R	N	204	SRR14919121	28883	G	C	1	2021-03-22	United States
N_235_F	N	235	SRR14919121	28977	C	T	0,998131	2021-03-22	United States
ORF1ab_279_F	ORF1ab	279	SRR14919122	1101	C	T	0,99913	2021-03-10	United States
ORF1ab_1001_I	ORF1ab	1001	SRR14919122	3267	C	T	1	2021-03-10	United States
ORF1ab_1507_F	ORF1ab	1507	SRR14919122	4784	C	T	1	2021-03-10	United States
ORF1ab_1708_D	ORF1ab	1708	SRR14919122	5388	C	A	1	2021-03-10	United States
ORF1ab_2230_T	ORF1ab	2230	SRR14919122	6954	T	C	1	2021-03-10	United States
ORF1ab_3674_NA	ORF1ab	3674	SRR14919122	11287	G	-TCTGGTTTT	0,954598	2021-03-10	United States
ORF1ab_314_L	ORF1ab	314	SRR14919122	14408	C	T	1	2021-03-10	United States
S_68_NA	S	68	SRR14919122	21764	A	-TACATG	0,933975	2021-03-10	United States
S_143_NA	S	143	SRR14919122	21990	T	-TTA	0,789548	2021-03-10	United States
S_501_Y	S	501	SRR14919122	23063	A	T	0,991549	2021-03-10	United States
S_570_D	S	570	SRR14919122	23271	C	A	0,99926	2021-03-10	United States
S_614_G	S	614	SRR14919122	23403	A	G	1	2021-03-10	United States
S_674_F	S	674	SRR14919122	23583	A	T	1	2021-03-10	United States
S_681_H	S	681	SRR14919122	23604	C	A	1	2021-03-10	United States
S_701_V	S	701	SRR14919122	23664	C	T	1	2021-03-10	United States
S_716_I	S	716	SRR14919122	23709	C	T	1	2021-03-10	United States
S_982_A	S	982	SRR14919122	24506	T	G	1	2021-03-10	United States
S_1118_H	S	1118	SRR14919122	24914	G	C	0,999396	2021-03-10	United States
ORF8_27_*	ORF8	27	SRR14919122	27972	C	T	1	2021-03-10	United States
ORF8_52_I	ORF8	52	SRR14919122	28048	G	T	1	2021-03-10	United States
ORF8_68_*	ORF8	68	SRR14919122	28095	A	T	0,973684	2021-03-10	United States
ORF8_73_C	ORF8	73	SRR14919122	28111	A	G	1	2021-03-10	United States
N_3_H	N	3	SRR14919122	28280	G	C	1	2021-03-10	United States
N_3_V	N	3	SRR14919122	28281	A	T	1	2021-03-10	United States
N_3_E	N	3	SRR14919122	28282	T	A	0,998848	2021-03-10	United States
N_203_K	N	203	SRR14919122	28881	G	A	1	2021-03-10	United States
N_204_R	N	204	SRR14919122	28883	G	C	1	2021-03-10	United States
N_235_F	N	235	SRR14919122	28977	C	T	1	2021-03-10	United States
ORF1ab_381_V	ORF1ab	381	SRR14919127	1407	A	T	1	2021-03-21	United States
ORF1ab_1001_I	ORF1ab	1001	SRR14919127	3267	C	T	0,999218	2021-03-21	United States
ORF1ab_1708_D	ORF1ab	1708	SRR14919127	5388	C	A	1	2021-03-21	United States
ORF1ab_2230_T	ORF1ab	2230	SRR14919127	6954	T	C	1	2021-03-21	United States
ORF1ab_3116_F	ORF1ab	3116	SRR14919127	9611	C	T	0,999574	2021-03-21	United States
ORF1ab_3145_T	ORF1ab	3145	SRR14919127	9699	T	C	0,999516	2021-03-21	United States
ORF1ab_3674_NA	ORF1ab	3674	SRR14919127	11287	G	-TCTGGTTTT	0,941582	2021-03-21	United States
ORF1ab_314_L	ORF1ab	314	SRR14919127	14408	C	T	1	2021-03-21	United States
ORF1ab_2349_V	ORF1ab	2349	SRR14919127	20512	T	G	1	2021-03-21	United States
S_68_NA	S	68	SRR14919127	21764	A	-TACATG	0,929309	2021-03-21	United States
S_143_NA	S	143	SRR14919127	21990	T	-TTA	0,791071	2021-03-21	United States
S_501_Y	S	501	SRR14919127	23063	A	T	1	2021-03-21	United States
S_570_D	S	570	SRR14919127	23271	C	A	1	2021-03-21	United States
S_614_G	S	614	SRR14919127	23403	A	G	1	2021-03-21	United States
S_681_H	S	681	SRR14919127	23604	C	A	1	2021-03-21	United States
S_716_I	S	716	SRR14919127	23709	C	T	1	2021-03-21	United States
S_982_A	S	982	SRR14919127	24506	T	G	1	2021-03-21	United States
S_1118_H	S	1118	SRR14919127	24914	G	C	1	2021-03-21	United States
ORF3a_131_C	ORF3a	131	SRR14919127	25785	G	T	0,999203	2021-03-21	United States
ORF8_27_*	ORF8	27	SRR14919127	27972	C	T	1	2021-03-21	United States
ORF8_52_I	ORF8	52	SRR14919127	28048	G	T	1	2021-03-21	United States
ORF8_68_*	ORF8	68	SRR14919127	28095	A	T	0,92033	2021-03-21	United States
ORF8_73_C	ORF8	73	SRR14919127	28111	A	G	1	2021-03-21	United States
N_3_H	N	3	SRR14919127	28280	G	C	1	2021-03-21	United States
N_3_V	N	3	SRR14919127	28281	A	T	1	2021-03-21	United States
N_3_E	N	3	SRR14919127	28282	T	A	0,998843	2021-03-21	United States
N_203_K	N	203	SRR14919127	28881	G	A	1	2021-03-21	United States
N_204_R	N	204	SRR14919127	28883	G	C	0,998429	2021-03-21	United States
N_235_F	N	235	SRR14919127	28977	C	T	1	2021-03-21	United States
ORF1ab_265_I	ORF1ab	265	SRR14919128	1059	C	T	1	2021-03-24	United States
ORF1ab_671_V	ORF1ab	671	SRR14919128	2276	A	G	1	2021-03-24	United States
ORF1ab_2249_V	ORF1ab	2249	SRR14919128	7011	C	T	1	2021-03-24	United States
ORF1ab_3352_F	ORF1ab	3352	SRR14919128	10319	C	T	1	2021-03-24	United States
ORF1ab_3729_R	ORF1ab	3729	SRR14919128	11451	A	G	0,999056	2021-03-24	United States
ORF1ab_314_L	ORF1ab	314	SRR14919128	14408	C	T	1	2021-03-24	United States
ORF1ab_1653_D	ORF1ab	1653	SRR14919128	18424	A	G	1	2021-03-24	United States
ORF1ab_2613_C	ORF1ab	2613	SRR14919128	21304	C	T	1	2021-03-24	United States
S_614_G	S	614	SRR14919128	23403	A	G	0,999399	2021-03-24	United States
S_677_P	S	677	SRR14919128	23592	A	C	0,997994	2021-03-24	United States
ORF3a_57_H	ORF3a	57	SRR14919128	25563	G	T	1	2021-03-24	United States
ORF3a_172_V	ORF3a	172	SRR14919128	25907	G	T	0,984786	2021-03-24	United States
ORF8_24_L	ORF8	24	SRR14919128	27964	C	T	1	2021-03-24	United States
N_67_S	N	67	SRR14919128	28472	C	T	1	2021-03-24	United States
N_199_L	N	199	SRR14919128	28869	C	T	1	2021-03-24	United States
ORF1ab_265_I	ORF1ab	265	SRR14919133	1059	C	T	1	2021-03-11	United States
ORF1ab_892_S	ORF1ab	892	SRR14919133	2939	C	T	1	2021-03-11	United States
ORF1ab_1282_Y	ORF1ab	1282	SRR14919133	4109	G	T	1	2021-03-11	United States
ORF1ab_3352_F	ORF1ab	3352	SRR14919133	10319	C	T	0,998562	2021-03-11	United States
ORF1ab_3729_R	ORF1ab	3729	SRR14919133	11451	A	G	0,999367	2021-03-11	United States
ORF1ab_314_L	ORF1ab	314	SRR14919133	14408	C	T	1	2021-03-11	United States
ORF1ab_1653_D	ORF1ab	1653	SRR14919133	18424	A	G	1	2021-03-11	United States
ORF1ab_2613_C	ORF1ab	2613	SRR14919133	21304	C	T	1	2021-03-11	United States
S_614_G	S	614	SRR14919133	23403	A	G	0,999193	2021-03-11	United States
S_677_P	S	677	SRR14919133	23592	A	C	1	2021-03-11	United States
ORF3a_57_H	ORF3a	57	SRR14919133	25563	G	T	1	2021-03-11	United States
ORF3a_172_V	ORF3a	172	SRR14919133	25907	G	T	0,985632	2021-03-11	United States
ORF8_24_L	ORF8	24	SRR14919133	27964	C	T	1	2021-03-11	United States
N_67_S	N	67	SRR14919133	28472	C	T	1	2021-03-11	United States
N_199_L	N	199	SRR14919133	28869	C	T	1	2021-03-11	United States
ORF1ab_265_I	ORF1ab	265	SRR14919135	1059	C	T	1	2021-03-25	United States
ORF1ab_3158_T	ORF1ab	3158	SRR14919135	9738	G	C	0,999078	2021-03-25	United States
ORF1ab_314_L	ORF1ab	314	SRR14919135	14408	C	T	1	2021-03-25	United States
ORF1ab_976_L	ORF1ab	976	SRR14919135	16394	C	T	1	2021-03-25	United States
ORF1ab_1183_Y	ORF1ab	1183	SRR14919135	17014	G	T	0,999593	2021-03-25	United States
S_13_I	S	13	SRR14919135	21600	G	T	1	2021-03-25	United States
S_152_C	S	152	SRR14919135	22018	G	T	1	2021-03-25	United States
S_452_R	S	452	SRR14919135	22917	T	G	1	2021-03-25	United States
S_614_G	S	614	SRR14919135	23403	A	G	1	2021-03-25	United States
ORF3a_57_H	ORF3a	57	SRR14919135	25563	G	T	0,999466	2021-03-25	United States
N_205_I	N	205	SRR14919135	28887	C	T	1	2021-03-25	United States
ORF1ab_941_L	ORF1ab	941	SRR14919136	3086	T	C	0,997354	2021-03-11	United States
ORF1ab_959_S	ORF1ab	959	SRR14919136	3140	C	T	1	2021-03-11	United States
ORF1ab_2268_*	ORF1ab	2268	SRR14919136	7067	G	T	0,0614035	2021-03-11	United States
ORF1ab_3255_I	ORF1ab	3255	SRR14919136	10029	C	T	1	2021-03-11	United States
ORF1ab_3618_V	ORF1ab	3618	SRR14919136	11117	A	G	1	2021-03-11	United States
ORF1ab_4175_I	ORF1ab	4175	SRR14919136	12789	C	T	0,980415	2021-03-11	United States
ORF1ab_314_L	ORF1ab	314	SRR14919136	14408	C	T	1	2021-03-11	United States
S_27_S	S	27	SRR14919136	21641	G	T	1	2021-03-11	United States
S_478_K	S	478	SRR14919136	22995	C	A	1	2021-03-11	United States
S_614_G	S	614	SRR14919136	23403	A	G	1	2021-03-11	United States
S_627_G	S	627	SRR14919136	23442	A	G	0,503487	2021-03-11	United States
S_681_H	S	681	SRR14919136	23604	C	A	0,99893	2021-03-11	United States
S_732_A	S	732	SRR14919136	23756	A	G	0,998745	2021-03-11	United States
N_202_C	N	202	SRR14919136	28877	A	T	1	2021-03-11	United States
N_202_T	N	202	SRR14919136	28878	G	C	1	2021-03-11	United States
N_203_K	N	203	SRR14919136	28881	G	A	1	2021-03-11	United States
N_204_R	N	204	SRR14919136	28883	G	C	1	2021-03-11	United States
ORF1ab_648_L	ORF1ab	648	SRR14919137	2207	A	C	1	2021-03-22	United States
ORF1ab_1001_I	ORF1ab	1001	SRR14919137	3267	C	T	0,996705	2021-03-22	United States
ORF1ab_1708_D	ORF1ab	1708	SRR14919137	5388	C	A	1	2021-03-22	United States
ORF1ab_1874_I	ORF1ab	1874	SRR14919137	5886	C	T	0,997897	2021-03-22	United States
ORF1ab_2230_T	ORF1ab	2230	SRR14919137	6954	T	C	1	2021-03-22	United States
ORF1ab_3674_NA	ORF1ab	3674	SRR14919137	11287	G	-TCTGGTTTT	0,95408	2021-03-22	United States
ORF1ab_314_L	ORF1ab	314	SRR14919137	14408	C	T	0,999196	2021-03-22	United States
S_68_NA	S	68	SRR14919137	21764	A	-TACATG	0,95351	2021-03-22	United States
S_143_NA	S	143	SRR14919137	21990	T	-TTA	0,765385	2021-03-22	United States
S_501_Y	S	501	SRR14919137	23063	A	T	1	2021-03-22	United States
S_570_D	S	570	SRR14919137	23271	C	A	1	2021-03-22	United States
S_614_G	S	614	SRR14919137	23403	A	G	1	2021-03-22	United States
S_681_H	S	681	SRR14919137	23604	C	A	1	2021-03-22	United States
S_716_I	S	716	SRR14919137	23709	C	T	1	2021-03-22	United States
S_982_A	S	982	SRR14919137	24506	T	G	1	2021-03-22	United States
S_1118_H	S	1118	SRR14919137	24914	G	C	1	2021-03-22	United States
ORF8_27_*	ORF8	27	SRR14919137	27972	C	T	1	2021-03-22	United States
ORF8_52_I	ORF8	52	SRR14919137	28048	G	T	1	2021-03-22	United States
ORF8_68_*	ORF8	68	SRR14919137	28095	A	T	0,935115	2021-03-22	United States
ORF8_73_C	ORF8	73	SRR14919137	28111	A	G	1	2021-03-22	United States
N_3_H	N	3	SRR14919137	28280	G	C	1	2021-03-22	United States
N_3_V	N	3	SRR14919137	28281	A	T	1	2021-03-22	United States
N_3_E	N	3	SRR14919137	28282	T	A	0,998954	2021-03-22	United States
N_192_D	N	192	SRR14919137	28847	A	G	0,961433	2021-03-22	United States
N_203_K	N	203	SRR14919137	28881	G	A	1	2021-03-22	United States
N_204_R	N	204	SRR14919137	28883	G	C	0,996835	2021-03-22	United States
N_235_F	N	235	SRR14919137	28977	C	T	1	2021-03-22	United States
ORF1ab_959_S	ORF1ab	959	SRR14919142	3140	C	T	0,996183	2021-03-26	United States
ORF1ab_1140_R	ORF1ab	1140	SRR14919142	3684	A	G	1	2021-03-26	United States
ORF1ab_3255_I	ORF1ab	3255	SRR14919142	10029	C	T	1	2021-03-26	United States
ORF1ab_3618_V	ORF1ab	3618	SRR14919142	11117	A	G	1	2021-03-26	United States
ORF1ab_4175_I	ORF1ab	4175	SRR14919142	12789	C	T	0,962479	2021-03-26	United States
ORF1ab_314_L	ORF1ab	314	SRR14919142	14408	C	T	1	2021-03-26	United States
S_154_A	S	154	SRR14919142	22023	A	C	0,959267	2021-03-26	United States
S_478_K	S	478	SRR14919142	22995	C	A	1	2021-03-26	United States
S_614_G	S	614	SRR14919142	23403	A	G	1	2021-03-26	United States
S_681_H	S	681	SRR14919142	23604	C	A	1	2021-03-26	United States
S_732_A	S	732	SRR14919142	23756	A	G	0,998919	2021-03-26	United States
ORF7b_38_D	ORF7b	38	SRR14919142	27867	A	G	0,997024	2021-03-26	United States
ORF8_4_P	ORF8	4	SRR14919142	27904	T	C	1	2021-03-26	United States
N_203_K	N	203	SRR14919142	28881	G	A	1	2021-03-26	United States
N_204_R	N	204	SRR14919142	28883	G	C	1	2021-03-26	United States
N_211_V	N	211	SRR14919142	28905	C	T	1	2021-03-26	United States
ORF1ab_37_K	ORF1ab	37	SRR14919144	374	G	A	1	2021-03-23	United States
ORF1ab_265_I	ORF1ab	265	SRR14919144	1059	C	T	1	2021-03-23	United States
ORF1ab_4205_V	ORF1ab	4205	SRR14919144	12878	A	G	1	2021-03-23	United States
ORF1ab_314_L	ORF1ab	314	SRR14919144	14408	C	T	1	2021-03-23	United States
ORF1ab_1183_Y	ORF1ab	1183	SRR14919144	17014	G	T	0,998181	2021-03-23	United States
S_13_I	S	13	SRR14919144	21600	G	T	0,997807	2021-03-23	United States
S_152_C	S	152	SRR14919144	22018	G	T	1	2021-03-23	United States
S_452_R	S	452	SRR14919144	22917	T	G	1	2021-03-23	United States
S_614_G	S	614	SRR14919144	23403	A	G	0,999285	2021-03-23	United States
ORF3a_57_H	ORF3a	57	SRR14919144	25563	G	T	1	2021-03-23	United States
N_11_K	N	11	SRR14919144	28306	T	G	1	2021-03-23	United States
N_205_I	N	205	SRR14919144	28887	C	T	1	2021-03-23	United States
ORF1ab_83_Y	ORF1ab	83	SRR14919145	512	C	T	0,379653	2021-03-24	United States
ORF1ab_265_I	ORF1ab	265	SRR14919145	1059	C	T	1	2021-03-24	United States
ORF1ab_2980_G	ORF1ab	2980	SRR14919145	9204	A	G	1	2021-03-24	United States
ORF1ab_3040_V	ORF1ab	3040	SRR14919145	9384	C	T	0,0911983	2021-03-24	United States
ORF1ab_3323_C	ORF1ab	3323	SRR14919145	10232	C	T	0,1001	2021-03-24	United States
ORF1ab_3459_M	ORF1ab	3459	SRR14919145	10641	C	T	1	2021-03-24	United States
ORF1ab_4205_V	ORF1ab	4205	SRR14919145	12878	A	G	1	2021-03-24	United States
ORF1ab_314_L	ORF1ab	314	SRR14919145	14408	C	T	1	2021-03-24	United States
ORF1ab_1183_Y	ORF1ab	1183	SRR14919145	17014	G	T	0,999376	2021-03-24	United States
S_13_I	S	13	SRR14919145	21600	G	T	1	2021-03-24	United States
S_152_C	S	152	SRR14919145	22018	G	T	1	2021-03-24	United States
S_452_R	S	452	SRR14919145	22917	T	G	1	2021-03-24	United States
S_614_G	S	614	SRR14919145	23403	A	G	0,999088	2021-03-24	United States
S_646_H	S	646	SRR14919145	23499	G	A	0,058054	2021-03-24	United States
ORF3a_57_H	ORF3a	57	SRR14919145	25563	G	T	1	2021-03-24	United States
N_205_I	N	205	SRR14919145	28887	C	T	1	2021-03-24	United States
ORF1ab_959_S	ORF1ab	959	SRR14919146	3140	C	T	1	2021-03-23	United States
ORF1ab_3255_I	ORF1ab	3255	SRR14919146	10029	C	T	1	2021-03-23	United States
ORF1ab_3618_V	ORF1ab	3618	SRR14919146	11117	A	G	1	2021-03-23	United States
ORF1ab_4175_I	ORF1ab	4175	SRR14919146	12789	C	T	0,984744	2021-03-23	United States
ORF1ab_314_L	ORF1ab	314	SRR14919146	14408	C	T	1	2021-03-23	United States
S_478_K	S	478	SRR14919146	22995	C	A	1	2021-03-23	United States
S_614_G	S	614	SRR14919146	23403	A	G	0,998492	2021-03-23	United States
S_681_H	S	681	SRR14919146	23604	C	A	1	2021-03-23	United States
S_732_A	S	732	SRR14919146	23756	A	G	1	2021-03-23	United States
ORF3a_25_L	ORF3a	25	SRR14919146	25466	C	T	1	2021-03-23	United States
ORF8_51_V	ORF8	51	SRR14919146	28045	C	T	1	2021-03-23	United States
N_203_K	N	203	SRR14919146	28881	G	A	1	2021-03-23	United States
N_204_R	N	204	SRR14919146	28883	G	C	1	2021-03-23	United States
ORF10_35_S	ORF10	35	SRR14919146	29661	T	C	1	2021-03-23	United States
ORF1ab_648_L	ORF1ab	648	SRR14919148	2207	A	C	1	2021-03-23	United States
ORF1ab_819_NA	ORF1ab	819	SRR14919148	2720	G	+CAC	0,900369	2021-03-23	United States
ORF1ab_1001_I	ORF1ab	1001	SRR14919148	3267	C	T	1	2021-03-23	United States
ORF1ab_1708_D	ORF1ab	1708	SRR14919148	5388	C	A	1	2021-03-23	United States
ORF1ab_1874_I	ORF1ab	1874	SRR14919148	5886	C	T	0,99581	2021-03-23	United States
ORF1ab_2230_T	ORF1ab	2230	SRR14919148	6954	T	C	0,996454	2021-03-23	United States
ORF1ab_2345_V	ORF1ab	2345	SRR14919148	7299	C	T	1	2021-03-23	United States
ORF1ab_3674_NA	ORF1ab	3674	SRR14919148	11287	G	-TCTGGTTTT	0,951183	2021-03-23	United States
ORF1ab_3975_F	ORF1ab	3975	SRR14919148	12188	G	T	0,999354	2021-03-23	United States
ORF1ab_314_L	ORF1ab	314	SRR14919148	14408	C	T	1	2021-03-23	United States
ORF1ab_1538_L	ORF1ab	1538	SRR14919148	18079	G	T	0,0732127	2021-03-23	United States
S_68_NA	S	68	SRR14919148	21764	A	-TACATG	0,921955	2021-03-23	United States
S_143_NA	S	143	SRR14919148	21990	T	-TTA	0,792339	2021-03-23	United States
S_501_Y	S	501	SRR14919148	23063	A	T	1	2021-03-23	United States
S_570_D	S	570	SRR14919148	23271	C	A	1	2021-03-23	United States
S_614_G	S	614	SRR14919148	23403	A	G	1	2021-03-23	United States
S_681_H	S	681	SRR14919148	23604	C	A	1	2021-03-23	United States
S_716_I	S	716	SRR14919148	23709	C	T	1	2021-03-23	United States
S_982_A	S	982	SRR14919148	24506	T	G	1	2021-03-23	United States
S_1118_H	S	1118	SRR14919148	24914	G	C	1	2021-03-23	United States
ORF8_27_*	ORF8	27	SRR14919148	27972	C	T	1	2021-03-23	United States
ORF8_52_I	ORF8	52	SRR14919148	28048	G	T	1	2021-03-23	United States
ORF8_68_*	ORF8	68	SRR14919148	28095	A	T	0,92623	2021-03-23	United States
ORF8_73_C	ORF8	73	SRR14919148	28111	A	G	1	2021-03-23	United States
N_3_H	N	3	SRR14919148	28280	G	C	1	2021-03-23	United States
N_3_V	N	3	SRR14919148	28281	A	T	0,996914	2021-03-23	United States
N_3_E	N	3	SRR14919148	28282	T	A	1	2021-03-23	United States
N_203_K	N	203	SRR14919148	28881	G	A	1	2021-03-23	United States
N_204_R	N	204	SRR14919148	28883	G	C	1	2021-03-23	United States
N_235_F	N	235	SRR14919148	28977	C	T	1	2021-03-23	United States
ORF1ab_265_I	ORF1ab	265	SRR14919151	1059	C	T	1	2021-03-28	United States
ORF1ab_3201_P	ORF1ab	3201	SRR14919151	9867	T	C	0,999124	2021-03-28	United States
ORF1ab_3674_NA	ORF1ab	3674	SRR14919151	11287	G	-TCTGGTTTT	0,943838	2021-03-28	United States
ORF1ab_314_L	ORF1ab	314	SRR14919151	14408	C	T	1	2021-03-28	United States
ORF1ab_1011_H	ORF1ab	1011	SRR14919151	16500	A	C	0,907306	2021-03-28	United States
S_5_F	S	5	SRR14919151	21575	C	T	1	2021-03-28	United States
S_95_I	S	95	SRR14919151	21846	C	T	0,998904	2021-03-28	United States
S_253_G	S	253	SRR14919151	22320	A	G	0,997481	2021-03-28	United States
S_484_K	S	484	SRR14919151	23012	G	A	0,997187	2021-03-28	United States
S_614_G	S	614	SRR14919151	23403	A	G	1	2021-03-28	United States
S_701_V	S	701	SRR14919151	23664	C	T	1	2021-03-28	United States
ORF3a_42_L	ORF3a	42	SRR14919151	25517	C	T	1	2021-03-28	United States
ORF3a_57_H	ORF3a	57	SRR14919151	25563	G	T	1	2021-03-28	United States
ORF8_11_I	ORF8	11	SRR14919151	27925	C	T	1	2021-03-28	United States
N_8_K	N	8	SRR14919151	28297	T	A	1	2021-03-28	United States
N_199_L	N	199	SRR14919151	28869	C	T	1	2021-03-28	United States
N_234_I	N	234	SRR14919151	28975	G	A	1	2021-03-28	United States
ORF1ab_959_S	ORF1ab	959	SRR14919153	3140	C	T	1	2021-03-17	United States
ORF1ab_3255_I	ORF1ab	3255	SRR14919153	10029	C	T	1	2021-03-17	United States
ORF1ab_3618_V	ORF1ab	3618	SRR14919153	11117	A	G	1	2021-03-17	United States
ORF1ab_4175_I	ORF1ab	4175	SRR14919153	12789	C	T	0,96978	2021-03-17	United States
ORF1ab_314_L	ORF1ab	314	SRR14919153	14408	C	T	1	2021-03-17	United States
S_261_V	S	261	SRR14919153	22344	G	T	0,990868	2021-03-17	United States
S_478_K	S	478	SRR14919153	22995	C	A	1	2021-03-17	United States
S_614_G	S	614	SRR14919153	23403	A	G	1	2021-03-17	United States
S_681_H	S	681	SRR14919153	23604	C	A	1	2021-03-17	United States
S_732_A	S	732	SRR14919153	23756	A	G	0,999022	2021-03-17	United States
ORF3a_25_L	ORF3a	25	SRR14919153	25466	C	T	1	2021-03-17	United States
ORF8_51_V	ORF8	51	SRR14919153	28045	C	T	1	2021-03-17	United States
N_203_K	N	203	SRR14919153	28881	G	A	1	2021-03-17	United States
N_204_R	N	204	SRR14919153	28883	G	C	1	2021-03-17	United States
ORF10_35_S	ORF10	35	SRR14919153	29661	T	C	1	2021-03-17	United States
ORF1ab_381_V	ORF1ab	381	SRR14919155	1407	A	T	1	2021-03-18	United States
ORF1ab_1001_I	ORF1ab	1001	SRR14919155	3267	C	T	1	2021-03-18	United States
ORF1ab_1708_D	ORF1ab	1708	SRR14919155	5388	C	A	1	2021-03-18	United States
ORF1ab_2648_A	ORF1ab	2648	SRR14919155	8207	A	G	1	2021-03-18	United States
ORF1ab_3116_F	ORF1ab	3116	SRR14919155	9611	C	T	1	2021-03-18	United States
ORF1ab_3145_T	ORF1ab	3145	SRR14919155	9699	T	C	1	2021-03-18	United States
ORF1ab_3674_NA	ORF1ab	3674	SRR14919155	11287	G	-TCTGGTTTT	0,949682	2021-03-18	United States
ORF1ab_314_L	ORF1ab	314	SRR14919155	14408	C	T	1	2021-03-18	United States
ORF1ab_2349_V	ORF1ab	2349	SRR14919155	20512	T	G	1	2021-03-18	United States
S_68_NA	S	68	SRR14919155	21764	A	-TACATG	0,938878	2021-03-18	United States
S_143_NA	S	143	SRR14919155	21990	T	-TTA	0,786967	2021-03-18	United States
S_501_Y	S	501	SRR14919155	23063	A	T	1	2021-03-18	United States
S_570_D	S	570	SRR14919155	23271	C	A	0,999513	2021-03-18	United States
S_614_G	S	614	SRR14919155	23403	A	G	0,999541	2021-03-18	United States
S_681_H	S	681	SRR14919155	23604	C	A	1	2021-03-18	United States
S_716_I	S	716	SRR14919155	23709	C	T	0,997384	2021-03-18	United States
S_982_A	S	982	SRR14919155	24506	T	G	0,997773	2021-03-18	United States
S_1118_H	S	1118	SRR14919155	24914	G	C	1	2021-03-18	United States
ORF3a_131_C	ORF3a	131	SRR14919155	25785	G	T	1	2021-03-18	United States
ORF8_27_*	ORF8	27	SRR14919155	27972	C	T	1	2021-03-18	United States
ORF8_52_I	ORF8	52	SRR14919155	28048	G	T	1	2021-03-18	United States
ORF8_68_*	ORF8	68	SRR14919155	28095	A	T	0,977099	2021-03-18	United States
ORF8_73_C	ORF8	73	SRR14919155	28111	A	G	0,998955	2021-03-18	United States
N_3_H	N	3	SRR14919155	28280	G	C	1	2021-03-18	United States
N_3_V	N	3	SRR14919155	28281	A	T	0,999348	2021-03-18	United States
N_3_E	N	3	SRR14919155	28282	T	A	1	2021-03-18	United States
N_203_K	N	203	SRR14919155	28881	G	A	1	2021-03-18	United States
N_204_R	N	204	SRR14919155	28883	G	C	1	2021-03-18	United States
N_235_F	N	235	SRR14919155	28977	C	T	1	2021-03-18	United States
ORF1ab_309_L	ORF1ab	309	SRR14919162	1191	C	T	0,268386	2021-03-26	United States
ORF1ab_381_V	ORF1ab	381	SRR14919162	1407	A	T	1	2021-03-26	United States
ORF1ab_1001_I	ORF1ab	1001	SRR14919162	3267	C	T	1	2021-03-26	United States
ORF1ab_1708_D	ORF1ab	1708	SRR14919162	5388	C	A	1	2021-03-26	United States
ORF1ab_2230_T	ORF1ab	2230	SRR14919162	6954	T	C	1	2021-03-26	United States
ORF1ab_3116_F	ORF1ab	3116	SRR14919162	9611	C	T	1	2021-03-26	United States
ORF1ab_3145_T	ORF1ab	3145	SRR14919162	9699	T	C	0,999471	2021-03-26	United States
ORF1ab_3674_NA	ORF1ab	3674	SRR14919162	11287	G	-TCTGGTTTT	0,948235	2021-03-26	United States
ORF1ab_4110_H	ORF1ab	4110	SRR14919162	12595	A	C	0,183835	2021-03-26	United States
ORF1ab_314_L	ORF1ab	314	SRR14919162	14408	C	T	1	2021-03-26	United States
ORF1ab_2349_V	ORF1ab	2349	SRR14919162	20512	T	G	1	2021-03-26	United States
S_26_S	S	26	SRR14919162	21638	C	T	0,306061	2021-03-26	United States
S_68_NA	S	68	SRR14919162	21764	A	-TACATG	0,927653	2021-03-26	United States
S_143_NA	S	143	SRR14919162	21990	T	-TTA	0,73851	2021-03-26	United States
S_501_Y	S	501	SRR14919162	23063	A	T	1	2021-03-26	United States
S_570_D	S	570	SRR14919162	23271	C	A	1	2021-03-26	United States
S_614_G	S	614	SRR14919162	23403	A	G	0,999199	2021-03-26	United States
S_681_H	S	681	SRR14919162	23604	C	A	1	2021-03-26	United States
S_716_I	S	716	SRR14919162	23709	C	T	0,998133	2021-03-26	United States
S_982_A	S	982	SRR14919162	24506	T	G	1	2021-03-26	United States
S_1118_H	S	1118	SRR14919162	24914	G	C	1	2021-03-26	United States
ORF3a_131_C	ORF3a	131	SRR14919162	25785	G	T	1	2021-03-26	United States
ORF8_27_*	ORF8	27	SRR14919162	27972	C	T	1	2021-03-26	United States
ORF8_52_I	ORF8	52	SRR14919162	28048	G	T	1	2021-03-26	United States
ORF8_68_*	ORF8	68	SRR14919162	28095	A	T	0,863445	2021-03-26	United States
ORF8_73_C	ORF8	73	SRR14919162	28111	A	G	1	2021-03-26	United States
N_3_H	N	3	SRR14919162	28280	G	C	1	2021-03-26	United States
N_3_V	N	3	SRR14919162	28281	A	T	1	2021-03-26	United States
N_3_E	N	3	SRR14919162	28282	T	A	1	2021-03-26	United States
N_203_K	N	203	SRR14919162	28881	G	A	1	2021-03-26	United States
N_204_R	N	204	SRR14919162	28883	G	C	1	2021-03-26	United States
N_235_F	N	235	SRR14919162	28977	C	T	1	2021-03-26	United States
ORF1ab_381_V	ORF1ab	381	SRR14919163	1407	A	T	1	2021-03-12	United States
ORF1ab_1001_I	ORF1ab	1001	SRR14919163	3267	C	T	1	2021-03-12	United States
ORF1ab_1708_D	ORF1ab	1708	SRR14919163	5388	C	A	1	2021-03-12	United States
ORF1ab_2230_T	ORF1ab	2230	SRR14919163	6954	T	C	1	2021-03-12	United States
ORF1ab_3116_F	ORF1ab	3116	SRR14919163	9611	C	T	0,998913	2021-03-12	United States
ORF1ab_3145_T	ORF1ab	3145	SRR14919163	9699	T	C	1	2021-03-12	United States
ORF1ab_3674_NA	ORF1ab	3674	SRR14919163	11287	G	-TCTGGTTTT	0,949676	2021-03-12	United States
ORF1ab_314_L	ORF1ab	314	SRR14919163	14408	C	T	1	2021-03-12	United States
ORF1ab_2349_V	ORF1ab	2349	SRR14919163	20512	T	G	0,999117	2021-03-12	United States
S_68_NA	S	68	SRR14919163	21764	A	-TACATG	0,919864	2021-03-12	United States
S_143_NA	S	143	SRR14919163	21990	T	-TTA	0,773852	2021-03-12	United States
S_501_Y	S	501	SRR14919163	23063	A	T	1	2021-03-12	United States
S_570_D	S	570	SRR14919163	23271	C	A	1	2021-03-12	United States
S_614_G	S	614	SRR14919163	23403	A	G	0,999159	2021-03-12	United States
S_681_H	S	681	SRR14919163	23604	C	A	1	2021-03-12	United States
S_716_I	S	716	SRR14919163	23709	C	T	0,998976	2021-03-12	United States
S_982_A	S	982	SRR14919163	24506	T	G	1	2021-03-12	United States
S_1118_H	S	1118	SRR14919163	24914	G	C	1	2021-03-12	United States
ORF3a_131_C	ORF3a	131	SRR14919163	25785	G	T	1	2021-03-12	United States
ORF8_27_*	ORF8	27	SRR14919163	27972	C	T	1	2021-03-12	United States
ORF8_52_I	ORF8	52	SRR14919163	28048	G	T	1	2021-03-12	United States
ORF8_68_*	ORF8	68	SRR14919163	28095	A	T	0,865882	2021-03-12	United States
ORF8_73_C	ORF8	73	SRR14919163	28111	A	G	1	2021-03-12	United States
N_3_H	N	3	SRR14919163	28280	G	C	0,998663	2021-03-12	United States
N_3_V	N	3	SRR14919163	28281	A	T	1	2021-03-12	United States
N_3_E	N	3	SRR14919163	28282	T	A	0,998674	2021-03-12	United States
N_203_K	N	203	SRR14919163	28881	G	A	1	2021-03-12	United States
N_204_R	N	204	SRR14919163	28883	G	C	1	2021-03-12	United States
N_235_F	N	235	SRR14919163	28977	C	T	1	2021-03-12	United States
ORF1ab_43_C	ORF1ab	43	SRR14919164	392	C	T	0,954688	2021-03-17	United States
ORF1ab_1001_I	ORF1ab	1001	SRR14919164	3267	C	T	1	2021-03-17	United States
ORF1ab_1438_F	ORF1ab	1438	SRR14919164	4577	C	T	0,995406	2021-03-17	United States
ORF1ab_1708_D	ORF1ab	1708	SRR14919164	5388	C	A	0,998962	2021-03-17	United States
ORF1ab_2074_N	ORF1ab	2074	SRR14919164	6485	G	A	0,991992	2021-03-17	United States
ORF1ab_3674_NA	ORF1ab	3674	SRR14919164	11287	G	-TCTGGTTTT	0,942651	2021-03-17	United States
ORF1ab_218_L	ORF1ab	218	SRR14919164	14120	C	T	1	2021-03-17	United States
ORF1ab_314_L	ORF1ab	314	SRR14919164	14408	C	T	1	2021-03-17	United States
S_68_NA	S	68	SRR14919164	21764	A	-TACATG	0,938939	2021-03-17	United States
S_143_NA	S	143	SRR14919164	21990	T	-TTA	0,756646	2021-03-17	United States
S_501_Y	S	501	SRR14919164	23063	A	T	1	2021-03-17	United States
S_570_D	S	570	SRR14919164	23271	C	A	0,999119	2021-03-17	United States
S_614_G	S	614	SRR14919164	23403	A	G	0,99919	2021-03-17	United States
S_681_H	S	681	SRR14919164	23604	C	A	0,998899	2021-03-17	United States
S_716_I	S	716	SRR14919164	23709	C	T	1	2021-03-17	United States
S_982_A	S	982	SRR14919164	24506	T	G	1	2021-03-17	United States
S_1118_H	S	1118	SRR14919164	24914	G	C	1	2021-03-17	United States
E_71_A	E	71	SRR14919164	26455	C	G	0,995536	2021-03-17	United States
ORF8_27_*	ORF8	27	SRR14919164	27972	C	T	1	2021-03-17	United States
ORF8_52_I	ORF8	52	SRR14919164	28048	G	T	1	2021-03-17	United States
ORF8_61_F	ORF8	61	SRR14919164	28075	G	T	0,997773	2021-03-17	United States
ORF8_68_*	ORF8	68	SRR14919164	28095	A	T	0,984169	2021-03-17	United States
ORF8_73_C	ORF8	73	SRR14919164	28111	A	G	1	2021-03-17	United States
N_3_H	N	3	SRR14919164	28280	G	C	1	2021-03-17	United States
N_3_V	N	3	SRR14919164	28281	A	T	1	2021-03-17	United States
N_3_E	N	3	SRR14919164	28282	T	A	0,998764	2021-03-17	United States
N_203_K	N	203	SRR14919164	28881	G	A	1	2021-03-17	United States
N_204_R	N	204	SRR14919164	28883	G	C	1	2021-03-17	United States
N_235_F	N	235	SRR14919164	28977	C	T	1	2021-03-17	United States
ORF1ab_959_S	ORF1ab	959	SRR14919167	3140	C	T	1	2021-03-27	United States
ORF1ab_1140_R	ORF1ab	1140	SRR14919167	3684	A	G	1	2021-03-27	United States
ORF1ab_2900_L	ORF1ab	2900	SRR14919167	8964	C	T	0,98538	2021-03-27	United States
ORF1ab_3255_I	ORF1ab	3255	SRR14919167	10029	C	T	1	2021-03-27	United States
ORF1ab_3618_V	ORF1ab	3618	SRR14919167	11117	A	G	0,999549	2021-03-27	United States
ORF1ab_4175_I	ORF1ab	4175	SRR14919167	12789	C	T	0,97445	2021-03-27	United States
ORF1ab_314_L	ORF1ab	314	SRR14919167	14408	C	T	1	2021-03-27	United States
S_154_A	S	154	SRR14919167	22023	A	C	0,98916	2021-03-27	United States
S_478_K	S	478	SRR14919167	22995	C	A	1	2021-03-27	United States
S_614_G	S	614	SRR14919167	23403	A	G	0,999372	2021-03-27	United States
S_681_H	S	681	SRR14919167	23604	C	A	1	2021-03-27	United States
S_732_A	S	732	SRR14919167	23756	A	G	1	2021-03-27	United States
ORF7b_38_D	ORF7b	38	SRR14919167	27867	A	G	1	2021-03-27	United States
ORF8_4_P	ORF8	4	SRR14919167	27904	T	C	1	2021-03-27	United States
N_203_K	N	203	SRR14919167	28881	G	A	1	2021-03-27	United States
N_204_R	N	204	SRR14919167	28883	G	C	1	2021-03-27	United States
N_211_V	N	211	SRR14919167	28905	C	T	1	2021-03-27	United States
ORF1ab_265_I	ORF1ab	265	SRR14919169	1059	C	T	1	2021-03-18	United States
ORF1ab_1542_I	ORF1ab	1542	SRR14919169	4890	C	T	0,999382	2021-03-18	United States
ORF1ab_4205_V	ORF1ab	4205	SRR14919169	12878	A	G	1	2021-03-18	United States
ORF1ab_314_L	ORF1ab	314	SRR14919169	14408	C	T	1	2021-03-18	United States
ORF1ab_1183_Y	ORF1ab	1183	SRR14919169	17014	G	T	0,998651	2021-03-18	United States
S_13_I	S	13	SRR14919169	21600	G	T	0,99839	2021-03-18	United States
S_26_S	S	26	SRR14919169	21638	C	T	1	2021-03-18	United States
S_152_C	S	152	SRR14919169	22018	G	T	0,994318	2021-03-18	United States
S_452_R	S	452	SRR14919169	22917	T	G	1	2021-03-18	United States
S_614_G	S	614	SRR14919169	23403	A	G	1	2021-03-18	United States
ORF3a_57_H	ORF3a	57	SRR14919169	25563	G	T	1	2021-03-18	United States
ORF8_62_A	ORF8	62	SRR14919169	28078	T	C	0,998379	2021-03-18	United States
N_205_I	N	205	SRR14919169	28887	C	T	1	2021-03-18	United States
ORF1ab_265_I	ORF1ab	265	SRR14919170	1059	C	T	1	2021-03-17	United States
ORF1ab_929_V	ORF1ab	929	SRR14919170	3051	A	T	1	2021-03-17	United States
ORF1ab_3459_M	ORF1ab	3459	SRR14919170	10641	C	T	1	2021-03-17	United States
ORF1ab_4205_V	ORF1ab	4205	SRR14919170	12878	A	G	1	2021-03-17	United States
ORF1ab_314_L	ORF1ab	314	SRR14919170	14408	C	T	1	2021-03-17	United States
ORF1ab_1183_Y	ORF1ab	1183	SRR14919170	17014	G	T	1	2021-03-17	United States
S_13_I	S	13	SRR14919170	21600	G	T	1	2021-03-17	United States
S_152_C	S	152	SRR14919170	22018	G	T	1	2021-03-17	United States
S_452_R	S	452	SRR14919170	22917	T	G	1	2021-03-17	United States
S_614_G	S	614	SRR14919170	23403	A	G	0,999394	2021-03-17	United States
ORF3a_57_H	ORF3a	57	SRR14919170	25563	G	T	1	2021-03-17	United States
ORF1ab_224_I	ORF1ab	224	SRR14919173	936	C	T	1	2021-03-22	United States
ORF1ab_953_Y	ORF1ab	953	SRR14919173	3122	G	T	1	2021-03-22	United States
ORF1ab_959_S	ORF1ab	959	SRR14919173	3140	C	T	1	2021-03-22	United States
ORF1ab_3255_I	ORF1ab	3255	SRR14919173	10029	C	T	1	2021-03-22	United States
ORF1ab_3606_F	ORF1ab	3606	SRR14919173	11083	G	T	0,0511896	2021-03-22	United States
ORF1ab_3618_V	ORF1ab	3618	SRR14919173	11117	A	G	1	2021-03-22	United States
ORF1ab_4147_F	ORF1ab	4147	SRR14919173	12704	G	T	1	2021-03-22	United States
ORF1ab_4175_I	ORF1ab	4175	SRR14919173	12789	C	T	0,975994	2021-03-22	United States
ORF1ab_314_L	ORF1ab	314	SRR14919173	14408	C	T	1	2021-03-22	United States
S_5_F	S	5	SRR14919173	21575	C	T	1	2021-03-22	United States
S_478_K	S	478	SRR14919173	22995	C	A	1	2021-03-22	United States
S_614_G	S	614	SRR14919173	23403	A	G	0,999135	2021-03-22	United States
S_681_H	S	681	SRR14919173	23604	C	A	1	2021-03-22	United States
S_732_A	S	732	SRR14919173	23756	A	G	0,998829	2021-03-22	United States
N_203_K	N	203	SRR14919173	28881	G	A	1	2021-03-22	United States
N_204_R	N	204	SRR14919173	28883	G	C	1	2021-03-22	United States
ORF1ab_913_D	ORF1ab	913	SRR14919174	3004	G	T	1	2021-03-10	United States
ORF1ab_1001_I	ORF1ab	1001	SRR14919174	3267	C	T	1	2021-03-10	United States
ORF1ab_1708_D	ORF1ab	1708	SRR14919174	5388	C	A	1	2021-03-10	United States
ORF1ab_3603_NA	ORF1ab	3603	SRR14919174	11074	C	-T	0,0688195	2021-03-10	United States
ORF1ab_3674_NA	ORF1ab	3674	SRR14919174	11287	G	-TCTGGTTTT	0,952008	2021-03-10	United States
ORF1ab_218_L	ORF1ab	218	SRR14919174	14120	C	T	0,99903	2021-03-10	United States
ORF1ab_314_L	ORF1ab	314	SRR14919174	14408	C	T	1	2021-03-10	United States
S_68_NA	S	68	SRR14919174	21764	A	-TACATG	0,946644	2021-03-10	United States
S_143_NA	S	143	SRR14919174	21990	T	-TTA	0,718367	2021-03-10	United States
S_501_Y	S	501	SRR14919174	23063	A	T	1	2021-03-10	United States
S_570_D	S	570	SRR14919174	23271	C	A	0,99912	2021-03-10	United States
S_614_G	S	614	SRR14919174	23403	A	G	1	2021-03-10	United States
S_681_H	S	681	SRR14919174	23604	C	A	1	2021-03-10	United States
S_716_I	S	716	SRR14919174	23709	C	T	1	2021-03-10	United States
S_982_A	S	982	SRR14919174	24506	T	G	1	2021-03-10	United States
S_1118_H	S	1118	SRR14919174	24914	G	C	1	2021-03-10	United States
ORF8_27_*	ORF8	27	SRR14919174	27972	C	T	1	2021-03-10	United States
ORF8_52_I	ORF8	52	SRR14919174	28048	G	T	1	2021-03-10	United States
ORF8_68_*	ORF8	68	SRR14919174	28095	A	T	0,960725	2021-03-10	United States
ORF8_73_C	ORF8	73	SRR14919174	28111	A	G	0,999107	2021-03-10	United States
N_3_H	N	3	SRR14919174	28280	G	C	1	2021-03-10	United States
N_3_V	N	3	SRR14919174	28281	A	T	1	2021-03-10	United States
N_3_E	N	3	SRR14919174	28282	T	A	1	2021-03-10	United States
ORF1ab_265_I	ORF1ab	265	SRR14919175	1059	C	T	1	2021-03-26	United States
ORF1ab_671_V	ORF1ab	671	SRR14919175	2276	A	G	1	2021-03-26	United States
ORF1ab_3220_V	ORF1ab	3220	SRR14919175	9924	C	T	1	2021-03-26	United States
ORF1ab_3352_F	ORF1ab	3352	SRR14919175	10319	C	T	1	2021-03-26	United States
ORF1ab_3729_R	ORF1ab	3729	SRR14919175	11451	A	G	1	2021-03-26	United States
ORF1ab_314_L	ORF1ab	314	SRR14919175	14408	C	T	1	2021-03-26	United States
ORF1ab_1653_D	ORF1ab	1653	SRR14919175	18424	A	G	1	2021-03-26	United States
ORF1ab_2613_C	ORF1ab	2613	SRR14919175	21304	C	T	1	2021-03-26	United States
S_614_G	S	614	SRR14919175	23403	A	G	1	2021-03-26	United States
S_677_P	S	677	SRR14919175	23592	A	C	1	2021-03-26	United States
ORF3a_57_H	ORF3a	57	SRR14919175	25563	G	T	1	2021-03-26	United States
ORF3a_172_V	ORF3a	172	SRR14919175	25907	G	T	0,99768	2021-03-26	United States
ORF8_24_L	ORF8	24	SRR14919175	27964	C	T	1	2021-03-26	United States
N_67_S	N	67	SRR14919175	28472	C	T	1	2021-03-26	United States
N_199_L	N	199	SRR14919175	28869	C	T	1	2021-03-26	United States
N_368_H	N	368	SRR14919175	29376	C	A	1	2021-03-26	United States
ORF1ab_540_V	ORF1ab	540	SRR14919176	1884	C	T	0,762322	2021-03-23	United States
ORF1ab_1586_I	ORF1ab	1586	SRR14919176	5023	G	T	1	2021-03-23	United States
ORF1ab_1769_I	ORF1ab	1769	SRR14919176	5572	G	T	0,994553	2021-03-23	United States
ORF1ab_2259_I	ORF1ab	2259	SRR14919176	7042	G	T	0,985714	2021-03-23	United States
ORF1ab_3353_R	ORF1ab	3353	SRR14919176	10323	A	G	1	2021-03-23	United States
ORF1ab_4127_V	ORF1ab	4127	SRR14919176	12644	A	G	1	2021-03-23	United States
ORF1ab_314_L	ORF1ab	314	SRR14919176	14408	C	T	1	2021-03-23	United States
ORF1ab_1873_N	ORF1ab	1873	SRR14919176	19086	G	T	1	2021-03-23	United States
S_20_I	S	20	SRR14919176	21621	C	T	1	2021-03-23	United States
S_477_N	S	477	SRR14919176	22992	G	A	1	2021-03-23	United States
S_614_G	S	614	SRR14919176	23403	A	G	1	2021-03-23	United States
ORF3a_86_F	ORF3a	86	SRR14919176	25650	G	T	0,98169	2021-03-23	United States
ORF8_87_I	ORF8	87	SRR14919176	28153	C	T	0,997729	2021-03-23	United States
N_194_L	N	194	SRR14919176	28854	C	T	1	2021-03-23	United States
N_383_S	N	383	SRR14919176	29420	C	T	1	2021-03-23	United States
ORF1ab_1001_I	ORF1ab	1001	SRR14919177	3267	C	T	0,999142	2021-03-21	United States
ORF1ab_1708_D	ORF1ab	1708	SRR14919177	5388	C	A	1	2021-03-21	United States
ORF1ab_3674_NA	ORF1ab	3674	SRR14919177	11287	G	-TCTGGTTTT	0,931206	2021-03-21	United States
ORF1ab_314_L	ORF1ab	314	SRR14919177	14408	C	T	0,999356	2021-03-21	United States
S_68_NA	S	68	SRR14919177	21764	A	-TACATG	0,950181	2021-03-21	United States
S_143_NA	S	143	SRR14919177	21990	T	-TTA	0,742726	2021-03-21	United States
S_501_Y	S	501	SRR14919177	23063	A	T	1	2021-03-21	United States
S_570_D	S	570	SRR14919177	23271	C	A	1	2021-03-21	United States
S_614_G	S	614	SRR14919177	23403	A	G	0,999514	2021-03-21	United States
S_681_H	S	681	SRR14919177	23604	C	A	1	2021-03-21	United States
S_716_I	S	716	SRR14919177	23709	C	T	0,999117	2021-03-21	United States
S_982_A	S	982	SRR14919177	24506	T	G	1	2021-03-21	United States
S_1118_H	S	1118	SRR14919177	24914	G	C	1	2021-03-21	United States
ORF8_27_*	ORF8	27	SRR14919177	27972	C	T	1	2021-03-21	United States
ORF8_52_I	ORF8	52	SRR14919177	28048	G	T	1	2021-03-21	United States
ORF8_73_C	ORF8	73	SRR14919177	28111	A	G	1	2021-03-21	United States
N_3_H	N	3	SRR14919177	28280	G	C	1	2021-03-21	United States
N_3_V	N	3	SRR14919177	28281	A	T	1	2021-03-21	United States
N_3_E	N	3	SRR14919177	28282	T	A	1	2021-03-21	United States
ORF1ab_1817_N	ORF1ab	1817	SRR14919178	5716	G	T	1	2021-03-21	United States
ORF1ab_2047_F	ORF1ab	2047	SRR14919178	6404	G	T	1	2021-03-21	United States
ORF1ab_314_L	ORF1ab	314	SRR14919178	14408	C	T	1	2021-03-21	United States
ORF1ab_1684_S	ORF1ab	1684	SRR14919178	18518	A	G	0,99953	2021-03-21	United States
ORF1ab_2111_R	ORF1ab	2111	SRR14919178	19799	A	G	1	2021-03-21	United States
S_138_Y	S	138	SRR14919178	21974	G	T	0,925987	2021-03-21	United States
S_143_NA	S	143	SRR14919178	21990	T	-TTA	0,799476	2021-03-21	United States
S_614_G	S	614	SRR14919178	23403	A	G	0,999458	2021-03-21	United States
ORF3a_33_S	ORF3a	33	SRR14919178	25489	G	T	1	2021-03-21	United States
ORF3a_58_C	ORF3a	58	SRR14919178	25564	A	T	1	2021-03-21	United States
ORF3a_112_F	ORF3a	112	SRR14919178	25726	G	T	1	2021-03-21	United States
ORF8_65_V	ORF8	65	SRR14919178	28087	C	T	0,841975	2021-03-21	United States
N_13_L	N	13	SRR14919178	28311	C	T	1	2021-03-21	United States
N_194_L	N	194	SRR14919178	28854	C	T	1	2021-03-21	United States
ORF1ab_265_I	ORF1ab	265	SRR14926425	1059	C	T	0,999391	2020-10-13	United States
ORF1ab_486_NA	ORF1ab	486	SRR14926425	1722	C	-TT	0,0807254	2020-10-13	United States
ORF1ab_1414_C	ORF1ab	1414	SRR14926425	4505	G	T	0,0505768	2020-10-13	United States
ORF1ab_1535_NA	ORF1ab	1535	SRR14926425	4868	G	-TA	0,203583	2020-10-13	United States
ORF1ab_3004_L	ORF1ab	3004	SRR14926425	9276	G	T	0,054323	2020-10-13	United States
ORF1ab_3056_I	ORF1ab	3056	SRR14926425	9431	G	A	0,923648	2020-10-13	United States
ORF1ab_3158_G	ORF1ab	3158	SRR14926425	9737	A	G	0,996571	2020-10-13	United States
ORF1ab_3352_F	ORF1ab	3352	SRR14926425	10319	C	T	0,993388	2020-10-13	United States
ORF1ab_40_NA	ORF1ab	40	SRR14926425	13586	T	+A	0,0640067	2020-10-13	United States
ORF1ab_221_V	ORF1ab	221	SRR14926425	14129	G	T	0,0803034	2020-10-13	United States
ORF1ab_314_L	ORF1ab	314	SRR14926425	14408	C	T	0,99907	2020-10-13	United States
ORF1ab_1653_D	ORF1ab	1653	SRR14926425	18424	A	G	0,780522	2020-10-13	United States
ORF1ab_2613_C	ORF1ab	2613	SRR14926425	21304	C	T	0,989599	2020-10-13	United States
S_27_P	S	27	SRR14926425	21641	G	C	0,0789548	2020-10-13	United States
S_614_G	S	614	SRR14926425	23403	A	G	0,999585	2020-10-13	United States
ORF3a_57_H	ORF3a	57	SRR14926425	25563	G	T	0,99911	2020-10-13	United States
ORF3a_104_A	ORF3a	104	SRR14926425	25702	C	G	0,916981	2020-10-13	United States
ORF3a_172_V	ORF3a	172	SRR14926425	25907	G	T	0,913283	2020-10-13	United States
ORF6_21_I	ORF6	21	SRR14926425	27263	C	T	0,0792917	2020-10-13	United States
ORF8_24_L	ORF8	24	SRR14926425	27964	C	T	0,999587	2020-10-13	United States
N_67_S	N	67	SRR14926425	28472	C	T	0,999168	2020-10-13	United States
N_283_R	N	283	SRR14926425	29121	A	G	0,999165	2020-10-13	United States
ORF1ab_265_I	ORF1ab	265	SRR14926426	1059	C	T	0,999028	2020-07-09	United States
ORF1ab_3352_F	ORF1ab	3352	SRR14926426	10319	C	T	0,998813	2020-07-09	United States
ORF1ab_314_L	ORF1ab	314	SRR14926426	14408	C	T	0,998817	2020-07-09	United States
ORF1ab_579_L	ORF1ab	579	SRR14926426	15202	G	C	0,984078	2020-07-09	United States
S_614_G	S	614	SRR14926426	23403	A	G	0,999176	2020-07-09	United States
ORF3a_57_H	ORF3a	57	SRR14926426	25563	G	T	0,999323	2020-07-09	United States
E_71_L	E	71	SRR14926426	26456	C	T	0,999512	2020-07-09	United States
ORF8_24_L	ORF8	24	SRR14926426	27964	C	T	0,998684	2020-07-09	United States
ORF1ab_265_I	ORF1ab	265	SRR14926427	1059	C	T	0,99937	2020-10-14	United States
ORF1ab_314_L	ORF1ab	314	SRR14926427	14408	C	T	0,999724	2020-10-14	United States
ORF1ab_1149_L	ORF1ab	1149	SRR14926427	16912	G	T	0,994039	2020-10-14	United States
ORF1ab_2131_V	ORF1ab	2131	SRR14926427	19859	C	T	0,988335	2020-10-14	United States
ORF1ab_2232_*	ORF1ab	2232	SRR14926427	20161	A	T	0,0725806	2020-10-14	United States
S_520_E	S	520	SRR14926427	23121	C	A	0,0545455	2020-10-14	United States
S_614_G	S	614	SRR14926427	23403	A	G	0,999114	2020-10-14	United States
ORF3a_57_H	ORF3a	57	SRR14926427	25563	G	T	0,999445	2020-10-14	United States
ORF3a_226_G	ORF3a	226	SRR14926427	26069	A	G	0,0564103	2020-10-14	United States
ORF7a_48_S	ORF7a	48	SRR14926427	27535	C	T	0,052381	2020-10-14	United States
ORF1ab_265_I	ORF1ab	265	SRR14926428	1059	C	T	0,99935	2020-05-19	United States
ORF1ab_2325_T	ORF1ab	2325	SRR14926428	7238	G	A	0,0657527	2020-05-19	United States
ORF1ab_3603_NA	ORF1ab	3603	SRR14926428	11074	C	-T	0,0527276	2020-05-19	United States
ORF1ab_4098_L	ORF1ab	4098	SRR14926428	12557	A	C	0,997003	2020-05-19	United States
ORF1ab_314_L	ORF1ab	314	SRR14926428	14408	C	T	0,998837	2020-05-19	United States
ORF1ab_1001_S	ORF1ab	1001	SRR14926428	16468	C	T	0,0561999	2020-05-19	United States
ORF1ab_2681_NA	ORF1ab	2681	SRR14926428	21508	G	-A	0,0744926	2020-05-19	United States
S_614_G	S	614	SRR14926428	23403	A	G	0,999273	2020-05-19	United States
ORF3a_57_H	ORF3a	57	SRR14926428	25563	G	T	0,999054	2020-05-19	United States
ORF1ab_265_I	ORF1ab	265	SRR14926429	1059	C	T	0,99943	2020-04-20	United States
ORF1ab_501_NA	ORF1ab	501	SRR14926429	1766	C	+A	0,0849035	2020-04-20	United States
ORF1ab_673_NA	ORF1ab	673	SRR14926429	2283	A	+G	0,116697	2020-04-20	United States
ORF1ab_1094_NA	ORF1ab	1094	SRR14926429	3545	A	-ATG	0,0553983	2020-04-20	United States
ORF1ab_1203_T	ORF1ab	1203	SRR14926429	3873	T	C	0,0564287	2020-04-20	United States
ORF1ab_1247_N	ORF1ab	1247	SRR14926429	4006	G	C	0,0606854	2020-04-20	United States
ORF1ab_1701_T	ORF1ab	1701	SRR14926429	5367	G	C	0,0513898	2020-04-20	United States
ORF1ab_2069_A	ORF1ab	2069	SRR14926429	6470	A	G	0,0770765	2020-04-20	United States
ORF1ab_2159_NA	ORF1ab	2159	SRR14926429	6740	C	-G	0,0531114	2020-04-20	United States
ORF1ab_2242_F	ORF1ab	2242	SRR14926429	6990	C	T	0,999241	2020-04-20	United States
ORF1ab_2641_V	ORF1ab	2641	SRR14926429	8186	T	G	0,104305	2020-04-20	United States
ORF1ab_2705_E	ORF1ab	2705	SRR14926429	8378	A	G	0,0889282	2020-04-20	United States
ORF1ab_3133_I	ORF1ab	3133	SRR14926429	9663	C	T	0,0931052	2020-04-20	United States
ORF1ab_314_L	ORF1ab	314	SRR14926429	14408	C	T	0,999153	2020-04-20	United States
ORF1ab_631_C	ORF1ab	631	SRR14926429	15358	C	T	0,0500657	2020-04-20	United States
ORF1ab_1608_C	ORF1ab	1608	SRR14926429	18289	C	T	0,0509362	2020-04-20	United States
ORF1ab_1708_A	ORF1ab	1708	SRR14926429	18590	T	C	0,0629841	2020-04-20	United States
ORF1ab_2044_C	ORF1ab	2044	SRR14926429	19599	G	T	0,0510081	2020-04-20	United States
S_193_NA	S	193	SRR14926429	22141	G	-T	0,0994026	2020-04-20	United States
S_614_G	S	614	SRR14926429	23403	A	G	0,999501	2020-04-20	United States
S_775_NA	S	775	SRR14926429	23887	C	-A	0,0663199	2020-04-20	United States
S_781_NA	S	781	SRR14926429	23903	G	-TT	0,0730295	2020-04-20	United States
S_1175_L	S	1175	SRR14926429	25086	C	T	0,0638968	2020-04-20	United States
ORF3a_57_H	ORF3a	57	SRR14926429	25563	G	T	0,99905	2020-04-20	United States
M_160_Y	M	160	SRR14926429	27000	G	T	0,0521447	2020-04-20	United States
ORF8_18_*	ORF8	18	SRR14926429	27945	C	T	0,962205	2020-04-20	United States
ORF1ab_72_NA	ORF1ab	72	SRR14926430	481	A	-C	0,0615037	2020-04-12	United States
ORF1ab_82_NA	ORF1ab	82	SRR14926430	509	G	-GTCATGTTATGGTT	0,0526218	2020-04-12	United States
ORF1ab_265_I	ORF1ab	265	SRR14926430	1059	C	T	0,999376	2020-04-12	United States
ORF1ab_870_*	ORF1ab	870	SRR14926430	2873	G	T	0,0606888	2020-04-12	United States
ORF1ab_919_NA	ORF1ab	919	SRR14926430	3020	C	-AT	0,0591424	2020-04-12	United States
ORF1ab_1401_NA	ORF1ab	1401	SRR14926430	4467	C	-TA	0,0697258	2020-04-12	United States
ORF1ab_2035_A	ORF1ab	2035	SRR14926430	6369	G	C	0,0686912	2020-04-12	United States
ORF1ab_2330_NA	ORF1ab	2330	SRR14926430	7254	C	-AT	0,0669777	2020-04-12	United States
ORF1ab_2931_NA	ORF1ab	2931	SRR14926430	9057	C	-AT	0,0935612	2020-04-12	United States
ORF1ab_3544_T	ORF1ab	3544	SRR14926430	10896	T	C	0,0532473	2020-04-12	United States
ORF1ab_3961_H	ORF1ab	3961	SRR14926430	12148	A	T	0,998787	2020-04-12	United States
ORF1ab_314_L	ORF1ab	314	SRR14926430	14408	C	T	0,99928	2020-04-12	United States
S_414_K	S	414	SRR14926430	22802	C	A	0,0536999	2020-04-12	United States
S_614_G	S	614	SRR14926430	23403	A	G	0,999557	2020-04-12	United States
S_664_NA	S	664	SRR14926430	23554	A	-CCCATTGGTGCAGGTATATGCGCTAGTT	0,0903456	2020-04-12	United States
S_886_R	S	886	SRR14926430	24218	T	A	0,0521426	2020-04-12	United States
ORF3a_57_H	ORF3a	57	SRR14926430	25563	G	T	0,999017	2020-04-12	United States
ORF3a_110_V	ORF3a	110	SRR14926430	25721	C	T	0,0551239	2020-04-12	United States
M_63_NA	M	63	SRR14926430	26711	T	-TG	0,064204	2020-04-12	United States
ORF6_60_NA	ORF6	60	SRR14926430	27381	T	-GATTA	0,0625367	2020-04-12	United States
ORF7a_1_I	ORF7a	1	SRR14926430	27396	G	A	0,0585956	2020-04-12	United States
ORF1ab_98_V	ORF1ab	98	SRR14926431	558	G	T	0,176814	2020-04-20	United States
ORF1ab_130_E	ORF1ab	130	SRR14926431	654	G	A	0,0565718	2020-04-20	United States
ORF1ab_265_I	ORF1ab	265	SRR14926431	1059	C	T	0,999005	2020-04-20	United States
ORF1ab_998_H	ORF1ab	998	SRR14926431	3259	G	T	0,113002	2020-04-20	United States
ORF1ab_1100_V	ORF1ab	1100	SRR14926431	3564	G	T	0,0791279	2020-04-20	United States
ORF1ab_1414_C	ORF1ab	1414	SRR14926431	4505	G	T	0,157493	2020-04-20	United States
ORF1ab_2317_Y	ORF1ab	2317	SRR14926431	7214	G	T	0,0543529	2020-04-20	United States
ORF1ab_3780_I	ORF1ab	3780	SRR14926431	11605	G	T	0,226141	2020-04-20	United States
ORF1ab_3967_S	ORF1ab	3967	SRR14926431	12164	G	T	0,0777093	2020-04-20	United States
ORF1ab_4105_Y	ORF1ab	4105	SRR14926431	12578	G	T	0,183263	2020-04-20	United States
ORF1ab_35_V	ORF1ab	35	SRR14926431	13571	G	T	0,382381	2020-04-20	United States
ORF1ab_270_S	ORF1ab	270	SRR14926431	14277	G	T	0,0629936	2020-04-20	United States
ORF1ab_314_L	ORF1ab	314	SRR14926431	14408	C	T	0,998803	2020-04-20	United States
ORF1ab_1014_V	ORF1ab	1014	SRR14926431	16508	G	T	0,102028	2020-04-20	United States
ORF1ab_1954_S	ORF1ab	1954	SRR14926431	19327	G	T	0,166929	2020-04-20	United States
ORF1ab_2371_L	ORF1ab	2371	SRR14926431	20578	G	T	0,065819	2020-04-20	United States
ORF1ab_2485_C	ORF1ab	2485	SRR14926431	20922	G	T	0,127634	2020-04-20	United States
ORF1ab_2486_F	ORF1ab	2486	SRR14926431	20925	G	T	0,0742934	2020-04-20	United States
S_446_V	S	446	SRR14926431	22899	G	T	0,109137	2020-04-20	United States
S_614_G	S	614	SRR14926431	23403	A	G	0,998228	2020-04-20	United States
S_1124_V	S	1124	SRR14926431	24933	G	T	0,0739903	2020-04-20	United States
ORF3a_57_H	ORF3a	57	SRR14926431	25563	G	T	0,999192	2020-04-20	United States
ORF8_59_*	ORF8	59	SRR14926431	28068	G	T	0,770842	2020-04-20	United States
N_418_H	N	418	SRR14926431	29527	G	T	0,827082	2020-04-20	United States
ORF1ab_563_K	ORF1ab	563	SRR14926432	1952	C	A	0,0544323	2020-04-06	United States
ORF1ab_1882_NA	ORF1ab	1882	SRR14926432	5909	T	-A	0,333197	2020-04-06	United States
ORF1ab_2613_NA	ORF1ab	2613	SRR14926432	8102	G	+T	0,0734767	2020-04-06	United States
ORF1ab_2659_Y	ORF1ab	2659	SRR14926432	8240	C	T	0,05689	2020-04-06	United States
ORF1ab_3056_I	ORF1ab	3056	SRR14926432	9431	G	A	0,111111	2020-04-06	United States
ORF1ab_3158_G	ORF1ab	3158	SRR14926432	9737	A	G	0,126221	2020-04-06	United States
ORF1ab_3232_R	ORF1ab	3232	SRR14926432	9959	T	C	0,0827156	2020-04-06	United States
ORF1ab_3352_F	ORF1ab	3352	SRR14926432	10319	C	T	0,942882	2020-04-06	United States
ORF1ab_3587_NA	ORF1ab	3587	SRR14926432	11024	A	-TTTTGACTTCAC	0,0728988	2020-04-06	United States
ORF1ab_4098_L	ORF1ab	4098	SRR14926432	12557	A	C	0,129648	2020-04-06	United States
ORF1ab_4149_NA	ORF1ab	4149	SRR14926432	12710	C	-T	0,0502839	2020-04-06	United States
ORF1ab_1097_NA	ORF1ab	1097	SRR14926432	16758	A	-C	0,0885006	2020-04-06	United States
ORF1ab_1427_L	ORF1ab	1427	SRR14926432	17747	C	T	0,971421	2020-04-06	United States
ORF1ab_1464_C	ORF1ab	1464	SRR14926432	17858	A	G	0,974575	2020-04-06	United States
ORF1ab_2064_V	ORF1ab	2064	SRR14926432	19658	G	T	0,0512017	2020-04-06	United States
S_774_*	S	774	SRR14926432	23882	C	T	0,239734	2020-04-06	United States
S_1119_NA	S	1119	SRR14926432	24917	A	-AC	0,330141	2020-04-06	United States
ORF3a_57_H	ORF3a	57	SRR14926432	25563	G	T	0,996571	2020-04-06	United States
ORF3a_104_A	ORF3a	104	SRR14926432	25702	C	G	0,0882894	2020-04-06	United States
ORF3a_172_V	ORF3a	172	SRR14926432	25907	G	T	0,0916335	2020-04-06	United States
E_71_L	E	71	SRR14926432	26456	C	T	0,748954	2020-04-06	United States
ORF8_24_L	ORF8	24	SRR14926432	27964	C	T	0,759516	2020-04-06	United States
ORF8_113_E	ORF8	113	SRR14926432	28232	C	A	0,129275	2020-04-06	United States
N_67_S	N	67	SRR14926432	28472	C	T	0,143418	2020-04-06	United States
N_256_*	N	256	SRR14926432	29039	A	T	0,0507561	2020-04-06	United States
ORF1ab_260_P	ORF1ab	260	SRR14926433	1043	G	C	0,0752846	2020-04-07	United States
ORF1ab_265_I	ORF1ab	265	SRR14926433	1059	C	T	0,994237	2020-04-07	United States
ORF1ab_340_S	ORF1ab	340	SRR14926433	1283	A	T	0,0526053	2020-04-07	United States
ORF1ab_609_A	ORF1ab	609	SRR14926433	2090	A	G	0,0884503	2020-04-07	United States
ORF1ab_809_I	ORF1ab	809	SRR14926433	2691	C	T	0,0614925	2020-04-07	United States
ORF1ab_866_I	ORF1ab	866	SRR14926433	2862	C	T	0,0547324	2020-04-07	United States
ORF1ab_1230_NA	ORF1ab	1230	SRR14926433	3955	G	-A	0,0663501	2020-04-07	United States
ORF1ab_1316_NA	ORF1ab	1316	SRR14926433	4212	C	-T	0,067952	2020-04-07	United States
ORF1ab_1392_S	ORF1ab	1392	SRR14926433	4440	G	C	0,0535947	2020-04-07	United States
ORF1ab_1698_NA	ORF1ab	1698	SRR14926433	5358	C	-TTA	0,0547769	2020-04-07	United States
ORF1ab_2476_NA	ORF1ab	2476	SRR14926433	7693	G	+T	0,0973184	2020-04-07	United States
ORF1ab_3636_F	ORF1ab	3636	SRR14926433	11171	C	T	0,0605379	2020-04-07	United States
ORF1ab_4057_F	ORF1ab	4057	SRR14926433	12434	G	T	0,0524471	2020-04-07	United States
ORF1ab_4115_T	ORF1ab	4115	SRR14926433	12609	G	C	0,061072	2020-04-07	United States
ORF1ab_4254_V	ORF1ab	4254	SRR14926433	13026	C	T	0,0565376	2020-04-07	United States
ORF1ab_314_L	ORF1ab	314	SRR14926433	14408	C	T	0,995554	2020-04-07	United States
ORF1ab_377_Y	ORF1ab	377	SRR14926433	14596	A	T	0,0800384	2020-04-07	United States
ORF1ab_703_A	ORF1ab	703	SRR14926433	15575	G	C	0,0542592	2020-04-07	United States
ORF1ab_781_D	ORF1ab	781	SRR14926433	15808	A	G	0,0516912	2020-04-07	United States
ORF1ab_856_Y	ORF1ab	856	SRR14926433	16033	G	T	0,118126	2020-04-07	United States
ORF1ab_1137_I	ORF1ab	1137	SRR14926433	16877	C	T	0,054322	2020-04-07	United States
ORF1ab_1162_I	ORF1ab	1162	SRR14926433	16952	C	T	0,0539799	2020-04-07	United States
ORF1ab_1669_*	ORF1ab	1669	SRR14926433	18472	C	T	0,0773099	2020-04-07	United States
ORF1ab_2273_NA	ORF1ab	2273	SRR14926433	20286	T	-GAACGGTATAAATTAGAAGGCTATGCCTTCGAACATA	0,0516247	2020-04-07	United States
S_69_NA	S	69	SRR14926433	21767	C	+T	0,187698	2020-04-07	United States
S_259_S	S	259	SRR14926433	22337	A	T	0,0820669	2020-04-07	United States
S_614_G	S	614	SRR14926433	23403	A	G	0,993403	2020-04-07	United States
S_1025_V	S	1025	SRR14926433	24636	C	T	0,0608255	2020-04-07	United States
ORF3a_57_H	ORF3a	57	SRR14926433	25563	G	T	0,99419	2020-04-07	United States
M_17_F	M	17	SRR14926433	26571	C	T	0,0709096	2020-04-07	United States
M_106_K	M	106	SRR14926433	26839	C	A	0,0638187	2020-04-07	United States
ORF1ab_3255_I	ORF1ab	3255	SRR14934841	10029	C	T	1	2021-03-21	United States
ORF1ab_3618_V	ORF1ab	3618	SRR14934841	11117	A	G	1	2021-03-21	United States
ORF1ab_4175_I	ORF1ab	4175	SRR14934841	12789	C	T	0,987823	2021-03-21	United States
ORF1ab_314_L	ORF1ab	314	SRR14934841	14408	C	T	1	2021-03-21	United States
S_478_K	S	478	SRR14934841	22995	C	A	1	2021-03-21	United States
S_614_G	S	614	SRR14934841	23403	A	G	1	2021-03-21	United States
S_681_H	S	681	SRR14934841	23604	C	A	1	2021-03-21	United States
S_732_A	S	732	SRR14934841	23756	A	G	1	2021-03-21	United States
ORF3a_25_L	ORF3a	25	SRR14934841	25466	C	T	0,997567	2021-03-21	United States
ORF8_51_V	ORF8	51	SRR14934841	28045	C	T	1	2021-03-21	United States
N_203_K	N	203	SRR14934841	28881	G	A	1	2021-03-21	United States
N_204_R	N	204	SRR14934841	28883	G	C	1	2021-03-21	United States
ORF10_35_S	ORF10	35	SRR14934841	29661	T	C	1	2021-03-21	United States
ORF1ab_265_I	ORF1ab	265	SRR14934843	1059	C	T	1	2021-03-21	United States
ORF1ab_1473_V	ORF1ab	1473	SRR14934843	4683	C	T	0,944528	2021-03-21	United States
ORF1ab_2378_P	ORF1ab	2378	SRR14934843	7397	T	C	1	2021-03-21	United States
ORF1ab_3595_G	ORF1ab	3595	SRR14934843	11049	T	G	0,996825	2021-03-21	United States
ORF1ab_3789_L	ORF1ab	3789	SRR14934843	11632	T	A	0,999077	2021-03-21	United States
ORF1ab_3790_F	ORF1ab	3790	SRR14934843	11634	G	T	1	2021-03-21	United States
ORF1ab_4205_V	ORF1ab	4205	SRR14934843	12878	A	G	0,998649	2021-03-21	United States
ORF1ab_314_L	ORF1ab	314	SRR14934843	14408	C	T	1	2021-03-21	United States
ORF1ab_1183_Y	ORF1ab	1183	SRR14934843	17014	G	T	1	2021-03-21	United States
ORF1ab_1504_F	ORF1ab	1504	SRR14934843	17977	C	T	0,863039	2021-03-21	United States
S_13_I	S	13	SRR14934843	21600	G	T	0,991453	2021-03-21	United States
S_152_C	S	152	SRR14934843	22018	G	T	1	2021-03-21	United States
S_452_R	S	452	SRR14934843	22917	T	G	0,993884	2021-03-21	United States
S_614_G	S	614	SRR14934843	23403	A	G	1	2021-03-21	United States
ORF3a_57_H	ORF3a	57	SRR14934843	25563	G	T	1	2021-03-21	United States
ORF6_21_NA	ORF6	21	SRR14934843	27264	T	-TTTAAAGTTTCCATTTGGAATCTTGA	0,32967	2021-03-21	United States
N_205_I	N	205	SRR14934843	28887	C	T	1	2021-03-21	United States
N_234_V	N	234	SRR14934843	28973	A	G	1	2021-03-21	United States
ORF1ab_247_N	ORF1ab	247	SRR14934845	1006	G	T	1	2021-03-23	United States
ORF1ab_314_L	ORF1ab	314	SRR14934845	14408	C	T	1	2021-03-23	United States
ORF1ab_814_C	ORF1ab	814	SRR14934845	15907	G	T	1	2021-03-23	United States
ORF1ab_1362_R	ORF1ab	1362	SRR14934845	17551	G	A	1	2021-03-23	United States
ORF1ab_1936_H	ORF1ab	1936	SRR14934845	19274	C	A	1	2021-03-23	United States
S_152_L	S	152	SRR14934845	22017	G	T	1	2021-03-23	United States
S_484_K	S	484	SRR14934845	23012	G	A	1	2021-03-23	United States
S_614_G	S	614	SRR14934845	23403	A	G	1	2021-03-23	United States
S_769_V	S	769	SRR14934845	23868	G	T	1	2021-03-23	United States
M_28_L	M	28	SRR14934845	26604	T	C	1	2021-03-23	United States
N_187_L	N	187	SRR14934845	28833	C	T	0,998239	2021-03-23	United States
N_203_K	N	203	SRR14934845	28881	G	A	1	2021-03-23	United States
N_204_R	N	204	SRR14934845	28883	G	C	1	2021-03-23	United States
N_418_H	N	418	SRR14934845	29527	G	T	1	2021-03-23	United States
ORF1ab_265_I	ORF1ab	265	SRR14934850	1059	C	T	1	2021-03-17	United States
ORF1ab_3158_T	ORF1ab	3158	SRR14934850	9738	G	C	1	2021-03-17	United States
ORF1ab_314_L	ORF1ab	314	SRR14934850	14408	C	T	1	2021-03-17	United States
ORF1ab_976_L	ORF1ab	976	SRR14934850	16394	C	T	1	2021-03-17	United States
ORF1ab_1183_Y	ORF1ab	1183	SRR14934850	17014	G	T	1	2021-03-17	United States
S_152_C	S	152	SRR14934850	22018	G	T	1	2021-03-17	United States
S_452_R	S	452	SRR14934850	22917	T	G	1	2021-03-17	United States
S_614_G	S	614	SRR14934850	23403	A	G	1	2021-03-17	United States
ORF3a_57_H	ORF3a	57	SRR14934850	25563	G	T	1	2021-03-17	United States
N_205_I	N	205	SRR14934850	28887	C	T	1	2021-03-17	United States
ORF1ab_265_I	ORF1ab	265	SRR14934855	1059	C	T	1	2021-03-22	United States
ORF1ab_4129_I	ORF1ab	4129	SRR14934855	12651	C	T	1	2021-03-22	United States
ORF1ab_4205_V	ORF1ab	4205	SRR14934855	12878	A	G	1	2021-03-22	United States
ORF1ab_314_L	ORF1ab	314	SRR14934855	14408	C	T	1	2021-03-22	United States
ORF1ab_1182_L	ORF1ab	1182	SRR14934855	17012	C	T	1	2021-03-22	United States
ORF1ab_1183_Y	ORF1ab	1183	SRR14934855	17014	G	T	1	2021-03-22	United States
S_13_I	S	13	SRR14934855	21600	G	T	1	2021-03-22	United States
S_152_C	S	152	SRR14934855	22018	G	T	1	2021-03-22	United States
S_452_R	S	452	SRR14934855	22917	T	G	1	2021-03-22	United States
S_614_G	S	614	SRR14934855	23403	A	G	0,997525	2021-03-22	United States
ORF3a_57_H	ORF3a	57	SRR14934855	25563	G	T	1	2021-03-22	United States
ORF3a_186_V	ORF3a	186	SRR14934855	25948	A	G	1	2021-03-22	United States
ORF8_100_L	ORF8	100	SRR14934855	28191	G	T	0,996516	2021-03-22	United States
N_205_I	N	205	SRR14934855	28887	C	T	1	2021-03-22	United States
N_234_I	N	234	SRR14934855	28975	G	T	1	2021-03-22	United States
ORF1ab_265_I	ORF1ab	265	SRR14934858	1059	C	T	1	2021-03-12	United States
ORF1ab_568_I	ORF1ab	568	SRR14934858	1968	C	T	1	2021-03-12	United States
ORF1ab_3859_H	ORF1ab	3859	SRR14934858	11842	G	T	0,175342	2021-03-12	United States
ORF1ab_4205_V	ORF1ab	4205	SRR14934858	12878	A	G	0,998024	2021-03-12	United States
ORF1ab_314_L	ORF1ab	314	SRR14934858	14408	C	T	1	2021-03-12	United States
ORF1ab_1183_Y	ORF1ab	1183	SRR14934858	17014	G	T	0,998155	2021-03-12	United States
ORF1ab_1354_N	ORF1ab	1354	SRR14934858	17528	C	A	1	2021-03-12	United States
S_13_I	S	13	SRR14934858	21600	G	T	1	2021-03-12	United States
S_152_C	S	152	SRR14934858	22018	G	T	0,986395	2021-03-12	United States
S_452_R	S	452	SRR14934858	22917	T	G	1	2021-03-12	United States
S_614_G	S	614	SRR14934858	23403	A	G	1	2021-03-12	United States
ORF3a_57_H	ORF3a	57	SRR14934858	25563	G	T	1	2021-03-12	United States
N_205_I	N	205	SRR14934858	28887	C	T	1	2021-03-12	United States
ORF1ab_648_L	ORF1ab	648	SRR14934861	2207	A	C	1	2021-03-23	United States
ORF1ab_819_NA	ORF1ab	819	SRR14934861	2720	G	+CAC	0,906404	2021-03-23	United States
ORF1ab_1001_I	ORF1ab	1001	SRR14934861	3267	C	T	1	2021-03-23	United States
ORF1ab_1708_D	ORF1ab	1708	SRR14934861	5388	C	A	1	2021-03-23	United States
ORF1ab_1874_I	ORF1ab	1874	SRR14934861	5886	C	T	1	2021-03-23	United States
ORF1ab_3674_NA	ORF1ab	3674	SRR14934861	11287	G	-TCTGGTTTT	0,947479	2021-03-23	United States
ORF1ab_3975_F	ORF1ab	3975	SRR14934861	12188	G	T	1	2021-03-23	United States
ORF1ab_314_L	ORF1ab	314	SRR14934861	14408	C	T	1	2021-03-23	United States
S_68_NA	S	68	SRR14934861	21764	A	-TACATG	0,910714	2021-03-23	United States
S_143_NA	S	143	SRR14934861	21990	T	-TTA	0,769231	2021-03-23	United States
S_501_Y	S	501	SRR14934861	23063	A	T	1	2021-03-23	United States
S_570_D	S	570	SRR14934861	23271	C	A	1	2021-03-23	United States
S_614_G	S	614	SRR14934861	23403	A	G	1	2021-03-23	United States
S_681_H	S	681	SRR14934861	23604	C	A	1	2021-03-23	United States
S_716_I	S	716	SRR14934861	23709	C	T	1	2021-03-23	United States
S_982_A	S	982	SRR14934861	24506	T	G	0,995951	2021-03-23	United States
S_1118_H	S	1118	SRR14934861	24914	G	C	1	2021-03-23	United States
ORF8_27_*	ORF8	27	SRR14934861	27972	C	T	1	2021-03-23	United States
ORF8_52_I	ORF8	52	SRR14934861	28048	G	T	1	2021-03-23	United States
ORF8_68_*	ORF8	68	SRR14934861	28095	A	T	0,942308	2021-03-23	United States
ORF8_73_C	ORF8	73	SRR14934861	28111	A	G	1	2021-03-23	United States
N_3_H	N	3	SRR14934861	28280	G	C	1	2021-03-23	United States
N_3_V	N	3	SRR14934861	28281	A	T	1	2021-03-23	United States
N_3_E	N	3	SRR14934861	28282	T	A	1	2021-03-23	United States
N_203_K	N	203	SRR14934861	28881	G	A	1	2021-03-23	United States
N_204_R	N	204	SRR14934861	28883	G	C	1	2021-03-23	United States
ORF1ab_265_I	ORF1ab	265	SRR14934862	1059	C	T	1	2021-03-10	United States
ORF1ab_1280_N	ORF1ab	1280	SRR14934862	4105	G	T	1	2021-03-10	United States
ORF1ab_2606_I	ORF1ab	2606	SRR14934862	8083	G	A	1	2021-03-10	United States
ORF1ab_3352_F	ORF1ab	3352	SRR14934862	10319	C	T	1	2021-03-10	United States
ORF1ab_3906_G	ORF1ab	3906	SRR14934862	11982	A	G	1	2021-03-10	United States
ORF1ab_314_L	ORF1ab	314	SRR14934862	14408	C	T	1	2021-03-10	United States
ORF1ab_436_G	ORF1ab	436	SRR14934862	14774	A	G	1	2021-03-10	United States
ORF1ab_1653_D	ORF1ab	1653	SRR14934862	18424	A	G	1	2021-03-10	United States
ORF1ab_1774_I	ORF1ab	1774	SRR14934862	18788	C	T	1	2021-03-10	United States
ORF1ab_2554_V	ORF1ab	2554	SRR14934862	21127	A	G	1	2021-03-10	United States
ORF1ab_2613_C	ORF1ab	2613	SRR14934862	21304	C	T	1	2021-03-10	United States
S_250_N	S	250	SRR14934862	22311	C	A	1	2021-03-10	United States
S_614_G	S	614	SRR14934862	23403	A	G	1	2021-03-10	United States
ORF3a_57_H	ORF3a	57	SRR14934862	25563	G	T	1	2021-03-10	United States
ORF3a_74_F	ORF3a	74	SRR14934862	25613	C	T	0,922078	2021-03-10	United States
ORF3a_172_V	ORF3a	172	SRR14934862	25907	G	T	0,958333	2021-03-10	United States
ORF8_24_L	ORF8	24	SRR14934862	27964	C	T	1	2021-03-10	United States
ORF8_67_F	ORF8	67	SRR14934862	28093	C	T	0,881119	2021-03-10	United States
N_67_S	N	67	SRR14934862	28472	C	T	1	2021-03-10	United States
N_199_L	N	199	SRR14934862	28869	C	T	1	2021-03-10	United States
N_377_Y	N	377	SRR14934862	29402	G	T	1	2021-03-10	United States
ORF1ab_1196_V	ORF1ab	1196	SRR14934863	3852	A	T	1	2021-03-22	United States
ORF1ab_2511_N	ORF1ab	2511	SRR14934863	7798	G	T	1	2021-03-22	United States
ORF1ab_2936_I	ORF1ab	2936	SRR14934863	9072	C	T	0,997101	2021-03-22	United States
ORF1ab_3209_V	ORF1ab	3209	SRR14934863	9891	C	T	1	2021-03-22	United States
ORF1ab_3284_I	ORF1ab	3284	SRR14934863	10116	C	T	1	2021-03-22	United States
ORF1ab_3674_NA	ORF1ab	3674	SRR14934863	11287	G	-TCTGGTTTT	0,935691	2021-03-22	United States
ORF1ab_314_L	ORF1ab	314	SRR14934863	14408	C	T	1	2021-03-22	United States
ORF1ab_2371_M	ORF1ab	2371	SRR14934863	20578	G	A	1	2021-03-22	United States
S_95_I	S	95	SRR14934863	21846	C	T	1	2021-03-22	United States
S_143_NA	S	143	SRR14934863	21990	T	-TTA	0,76087	2021-03-22	United States
S_614_G	S	614	SRR14934863	23403	A	G	1	2021-03-22	United States
S_681_H	S	681	SRR14934863	23604	C	A	1	2021-03-22	United States
S_796_H	S	796	SRR14934863	23948	G	C	1	2021-03-22	United States
M_82_T	M	82	SRR14934863	26767	T	C	1	2021-03-22	United States
ORF7b_44_NA	ORF7b	44	SRR14934863	27886	A	-AACGAACATGAAATT	0,977778	2021-03-22	United States
ORF8_106_*	ORF8	106	SRR14934863	28209	G	T	1	2021-03-22	United States
ORF8_118_V	ORF8	118	SRR14934863	28245	T	G	0,129584	2021-03-22	United States
ORF8_119_NA	ORF8	119	SRR14934863	28250	T	+CTG	0,710345	2021-03-22	United States
ORF8_120_NA	ORF8	120	SRR14934863	28253	C	-A	0,995169	2021-03-22	United States
N_144_N	N	144	SRR14934863	28703	G	A	1	2021-03-22	United States
N_203_K	N	203	SRR14934863	28881	G	A	1	2021-03-22	United States
N_204_R	N	204	SRR14934863	28883	G	C	0,990826	2021-03-22	United States
N_208_NA	N	208	SRR14934863	28895	G	-CTA	0,951613	2021-03-22	United States
ORF1ab_1817_N	ORF1ab	1817	SRR14934866	5716	G	T	1	2021-03-24	United States
ORF1ab_2047_F	ORF1ab	2047	SRR14934866	6404	G	T	1	2021-03-24	United States
ORF1ab_314_L	ORF1ab	314	SRR14934866	14408	C	T	1	2021-03-24	United States
ORF1ab_1684_S	ORF1ab	1684	SRR14934866	18518	A	G	1	2021-03-24	United States
ORF1ab_2111_R	ORF1ab	2111	SRR14934866	19799	A	G	1	2021-03-24	United States
S_138_Y	S	138	SRR14934866	21974	G	T	0,84375	2021-03-24	United States
S_143_NA	S	143	SRR14934866	21990	T	-TTA	0,7875	2021-03-24	United States
S_614_G	S	614	SRR14934866	23403	A	G	1	2021-03-24	United States
ORF3a_33_S	ORF3a	33	SRR14934866	25489	G	T	1	2021-03-24	United States
ORF3a_58_C	ORF3a	58	SRR14934866	25564	A	T	1	2021-03-24	United States
ORF3a_112_F	ORF3a	112	SRR14934866	25726	G	T	1	2021-03-24	United States
ORF8_65_V	ORF8	65	SRR14934866	28087	C	T	0,894231	2021-03-24	United States
N_13_L	N	13	SRR14934866	28311	C	T	1	2021-03-24	United States
ORF1ab_540_V	ORF1ab	540	SRR14934875	1884	C	T	0,65913	2021-03-11	United States
ORF1ab_1586_I	ORF1ab	1586	SRR14934875	5023	G	T	1	2021-03-11	United States
ORF1ab_1769_I	ORF1ab	1769	SRR14934875	5572	G	T	0,836066	2021-03-11	United States
ORF1ab_2259_I	ORF1ab	2259	SRR14934875	7042	G	T	1	2021-03-11	United States
ORF1ab_3353_R	ORF1ab	3353	SRR14934875	10323	A	G	1	2021-03-11	United States
ORF1ab_4127_V	ORF1ab	4127	SRR14934875	12644	A	G	1	2021-03-11	United States
ORF1ab_314_L	ORF1ab	314	SRR14934875	14408	C	T	1	2021-03-11	United States
ORF1ab_1873_N	ORF1ab	1873	SRR14934875	19086	G	T	1	2021-03-11	United States
S_477_N	S	477	SRR14934875	22992	G	A	1	2021-03-11	United States
S_614_G	S	614	SRR14934875	23403	A	G	1	2021-03-11	United States
ORF3a_86_F	ORF3a	86	SRR14934875	25650	G	T	0,774194	2021-03-11	United States
ORF8_87_I	ORF8	87	SRR14934875	28153	C	T	0,98	2021-03-11	United States
N_194_L	N	194	SRR14934875	28854	C	T	0,997409	2021-03-11	United States
N_383_S	N	383	SRR14934875	29420	C	T	1	2021-03-11	United States
ORF1ab_265_I	ORF1ab	265	SRR14934876	1059	C	T	1	2021-03-21	United States
ORF1ab_1407_R	ORF1ab	1407	SRR14934876	4485	A	G	1	2021-03-21	United States
ORF1ab_1679_S	ORF1ab	1679	SRR14934876	5300	G	T	1	2021-03-21	United States
ORF1ab_3162_E	ORF1ab	3162	SRR14934876	9749	A	G	0,998542	2021-03-21	United States
ORF1ab_3201_P	ORF1ab	3201	SRR14934876	9867	T	C	1	2021-03-21	United States
ORF1ab_3209_V	ORF1ab	3209	SRR14934876	9891	C	T	1	2021-03-21	United States
ORF1ab_3674_NA	ORF1ab	3674	SRR14934876	11287	G	-TCTGGTTTT	0,943347	2021-03-21	United States
ORF1ab_3847_I	ORF1ab	3847	SRR14934876	11804	G	A	1	2021-03-21	United States
ORF1ab_314_L	ORF1ab	314	SRR14934876	14408	C	T	1	2021-03-21	United States
S_80_G	S	80	SRR14934876	21801	A	G	1	2021-03-21	United States
S_157_S	S	157	SRR14934876	22032	T	C	0,989637	2021-03-21	United States
S_452_R	S	452	SRR14934876	22917	T	G	1	2021-03-21	United States
S_614_G	S	614	SRR14934876	23403	A	G	1	2021-03-21	United States
S_859_N	S	859	SRR14934876	24138	C	A	1	2021-03-21	United States
S_950_H	S	950	SRR14934876	24410	G	C	0,809524	2021-03-21	United States
ORF3a_42_L	ORF3a	42	SRR14934876	25517	C	T	1	2021-03-21	United States
ORF3a_57_H	ORF3a	57	SRR14934876	25563	G	T	1	2021-03-21	United States
ORF3a_104_S	ORF3a	104	SRR14934876	25702	C	T	0,997951	2021-03-21	United States
ORF3a_104_L	ORF3a	104	SRR14934876	25703	C	T	1	2021-03-21	United States
N_205_I	N	205	SRR14934876	28887	C	T	1	2021-03-21	United States
N_234_I	N	234	SRR14934876	28975	G	A	1	2021-03-21	United States
ORF1ab_1001_I	ORF1ab	1001	SRR14934878	3267	C	T	1	2021-03-26	United States
ORF1ab_1708_D	ORF1ab	1708	SRR14934878	5388	C	A	1	2021-03-26	United States
ORF1ab_2994_V	ORF1ab	2994	SRR14934878	9246	C	T	0,262857	2021-03-26	United States
ORF1ab_3674_NA	ORF1ab	3674	SRR14934878	11287	G	-TCTGGTTTT	0,939683	2021-03-26	United States
ORF1ab_218_L	ORF1ab	218	SRR14934878	14120	C	T	1	2021-03-26	United States
ORF1ab_314_L	ORF1ab	314	SRR14934878	14408	C	T	1	2021-03-26	United States
ORF1ab_2658_F	ORF1ab	2658	SRR14934878	21440	C	T	1	2021-03-26	United States
S_68_NA	S	68	SRR14934878	21764	A	-TACATG	0,932394	2021-03-26	United States
S_143_NA	S	143	SRR14934878	21990	T	-TTA	0,758242	2021-03-26	United States
S_501_Y	S	501	SRR14934878	23063	A	T	1	2021-03-26	United States
S_570_D	S	570	SRR14934878	23271	C	A	1	2021-03-26	United States
S_614_G	S	614	SRR14934878	23403	A	G	1	2021-03-26	United States
S_681_H	S	681	SRR14934878	23604	C	A	1	2021-03-26	United States
S_716_I	S	716	SRR14934878	23709	C	T	1	2021-03-26	United States
S_982_A	S	982	SRR14934878	24506	T	G	1	2021-03-26	United States
S_1118_H	S	1118	SRR14934878	24914	G	C	1	2021-03-26	United States
ORF8_27_*	ORF8	27	SRR14934878	27972	C	T	1	2021-03-26	United States
ORF8_52_I	ORF8	52	SRR14934878	28048	G	T	1	2021-03-26	United States
ORF8_72_R	ORF8	72	SRR14934878	28108	A	G	0,996047	2021-03-26	United States
ORF8_73_C	ORF8	73	SRR14934878	28111	A	G	1	2021-03-26	United States
N_3_H	N	3	SRR14934878	28280	G	C	1	2021-03-26	United States
N_3_V	N	3	SRR14934878	28281	A	T	1	2021-03-26	United States
N_3_E	N	3	SRR14934878	28282	T	A	1	2021-03-26	United States
N_203_K	N	203	SRR14934878	28881	G	A	1	2021-03-26	United States
N_204_R	N	204	SRR14934878	28883	G	C	1	2021-03-26	United States
N_218_S	N	218	SRR14934878	28925	G	T	1	2021-03-26	United States
N_235_F	N	235	SRR14934878	28977	C	T	1	2021-03-26	United States
ORF1ab_540_V	ORF1ab	540	SRR14934886	1884	C	T	0,618658	2021-03-18	United States
ORF1ab_1001_I	ORF1ab	1001	SRR14934886	3267	C	T	1	2021-03-18	United States
ORF1ab_1708_D	ORF1ab	1708	SRR14934886	5388	C	A	1	2021-03-18	United States
ORF1ab_3674_NA	ORF1ab	3674	SRR14934886	11287	G	-TCTGGTTTT	0,934959	2021-03-18	United States
ORF1ab_218_L	ORF1ab	218	SRR14934886	14120	C	T	1	2021-03-18	United States
ORF1ab_314_L	ORF1ab	314	SRR14934886	14408	C	T	1	2021-03-18	United States
S_68_NA	S	68	SRR14934886	21764	A	-TACATG	0,943787	2021-03-18	United States
S_144_NA	S	144	SRR14934886	21994	T	-TAC	0,915323	2021-03-18	United States
S_501_Y	S	501	SRR14934886	23063	A	T	1	2021-03-18	United States
S_570_D	S	570	SRR14934886	23271	C	A	1	2021-03-18	United States
S_614_G	S	614	SRR14934886	23403	A	G	0,998224	2021-03-18	United States
S_681_H	S	681	SRR14934886	23604	C	A	1	2021-03-18	United States
S_716_I	S	716	SRR14934886	23709	C	T	1	2021-03-18	United States
S_982_A	S	982	SRR14934886	24506	T	G	1	2021-03-18	United States
S_1118_H	S	1118	SRR14934886	24914	G	C	1	2021-03-18	United States
ORF3a_52_F	ORF3a	52	SRR14934886	25546	C	T	0,0995261	2021-03-18	United States
ORF8_72_H	ORF8	72	SRR14934886	28109	G	T	1	2021-03-18	United States
ORF8_73_C	ORF8	73	SRR14934886	28111	A	G	1	2021-03-18	United States
N_3_H	N	3	SRR14934886	28280	G	C	0,996575	2021-03-18	United States
N_3_V	N	3	SRR14934886	28281	A	T	1	2021-03-18	United States
N_3_E	N	3	SRR14934886	28282	T	A	1	2021-03-18	United States
N_156_S	N	156	SRR14934886	28739	G	T	1	2021-03-18	United States
N_203_K	N	203	SRR14934886	28881	G	A	1	2021-03-18	United States
N_204_R	N	204	SRR14934886	28883	G	C	1	2021-03-18	United States
N_235_F	N	235	SRR14934886	28977	C	T	1	2021-03-18	United States
ORF1ab_913_D	ORF1ab	913	SRR14934888	3004	G	T	1	2021-03-18	United States
ORF1ab_1001_I	ORF1ab	1001	SRR14934888	3267	C	T	1	2021-03-18	United States
ORF1ab_1708_D	ORF1ab	1708	SRR14934888	5388	C	A	1	2021-03-18	United States
ORF1ab_3674_NA	ORF1ab	3674	SRR14934888	11287	G	-TCTGGTTTT	0,946625	2021-03-18	United States
ORF1ab_218_L	ORF1ab	218	SRR14934888	14120	C	T	1	2021-03-18	United States
ORF1ab_314_L	ORF1ab	314	SRR14934888	14408	C	T	1	2021-03-18	United States
S_68_NA	S	68	SRR14934888	21764	A	-TACATG	0,943627	2021-03-18	United States
S_143_NA	S	143	SRR14934888	21990	T	-TTA	0,772487	2021-03-18	United States
S_501_Y	S	501	SRR14934888	23063	A	T	1	2021-03-18	United States
S_570_D	S	570	SRR14934888	23271	C	A	1	2021-03-18	United States
S_614_G	S	614	SRR14934888	23403	A	G	1	2021-03-18	United States
S_681_H	S	681	SRR14934888	23604	C	A	1	2021-03-18	United States
S_691_P	S	691	SRR14934888	23633	T	C	1	2021-03-18	United States
S_716_I	S	716	SRR14934888	23709	C	T	1	2021-03-18	United States
S_982_A	S	982	SRR14934888	24506	T	G	1	2021-03-18	United States
S_1118_H	S	1118	SRR14934888	24914	G	C	0,998198	2021-03-18	United States
ORF8_27_*	ORF8	27	SRR14934888	27972	C	T	1	2021-03-18	United States
ORF8_52_I	ORF8	52	SRR14934888	28048	G	T	1	2021-03-18	United States
ORF8_73_C	ORF8	73	SRR14934888	28111	A	G	1	2021-03-18	United States
N_3_H	N	3	SRR14934888	28280	G	C	1	2021-03-18	United States
N_3_V	N	3	SRR14934888	28281	A	T	1	2021-03-18	United States
N_3_E	N	3	SRR14934888	28282	T	A	1	2021-03-18	United States
N_203_K	N	203	SRR14934888	28881	G	A	1	2021-03-18	United States
N_204_R	N	204	SRR14934888	28883	G	C	1	2021-03-18	United States
N_235_F	N	235	SRR14934888	28977	C	T	1	2021-03-18	United States
ORF1ab_648_L	ORF1ab	648	SRR14934889	2207	A	C	0,995984	2021-03-21	United States
ORF1ab_653_L	ORF1ab	653	SRR14934889	2223	C	T	0,636964	2021-03-21	United States
ORF1ab_1001_I	ORF1ab	1001	SRR14934889	3267	C	T	1	2021-03-21	United States
ORF1ab_1222_NA	ORF1ab	1222	SRR14934889	3930	T	-TGAACAGAGAAAACAAGATGATAAGAAAATCAAAGCTTG	0,291553	2021-03-21	United States
ORF1ab_1708_D	ORF1ab	1708	SRR14934889	5388	C	A	1	2021-03-21	United States
ORF1ab_1874_I	ORF1ab	1874	SRR14934889	5886	C	T	1	2021-03-21	United States
ORF1ab_3674_NA	ORF1ab	3674	SRR14934889	11287	G	-TCTGGTTTT	0,944364	2021-03-21	United States
ORF1ab_82_R	ORF1ab	82	SRR14934889	13712	A	G	0,110256	2021-03-21	United States
ORF1ab_314_L	ORF1ab	314	SRR14934889	14408	C	T	1	2021-03-21	United States
S_68_NA	S	68	SRR14934889	21764	A	-TACATG	0,949527	2021-03-21	United States
S_143_NA	S	143	SRR14934889	21990	T	-TTA	0,788462	2021-03-21	United States
S_501_Y	S	501	SRR14934889	23063	A	T	1	2021-03-21	United States
S_570_D	S	570	SRR14934889	23271	C	A	1	2021-03-21	United States
S_614_G	S	614	SRR14934889	23403	A	G	1	2021-03-21	United States
S_681_H	S	681	SRR14934889	23604	C	A	1	2021-03-21	United States
S_716_I	S	716	SRR14934889	23709	C	T	1	2021-03-21	United States
S_982_A	S	982	SRR14934889	24506	T	G	1	2021-03-21	United States
S_1118_H	S	1118	SRR14934889	24914	G	C	1	2021-03-21	United States
ORF8_27_*	ORF8	27	SRR14934889	27972	C	T	1	2021-03-21	United States
ORF8_52_I	ORF8	52	SRR14934889	28048	G	T	1	2021-03-21	United States
ORF8_68_*	ORF8	68	SRR14934889	28095	A	T	0,878261	2021-03-21	United States
ORF8_73_C	ORF8	73	SRR14934889	28111	A	G	1	2021-03-21	United States
N_3_H	N	3	SRR14934889	28280	G	C	1	2021-03-21	United States
N_3_V	N	3	SRR14934889	28281	A	T	1	2021-03-21	United States
N_3_E	N	3	SRR14934889	28282	T	A	1	2021-03-21	United States
N_203_K	N	203	SRR14934889	28881	G	A	1	2021-03-21	United States
N_204_R	N	204	SRR14934889	28883	G	C	1	2021-03-21	United States
N_235_F	N	235	SRR14934889	28977	C	T	1	2021-03-21	United States
ORF1ab_1817_N	ORF1ab	1817	SRR14934891	5716	G	T	0,998058	2021-03-13	United States
ORF1ab_2047_F	ORF1ab	2047	SRR14934891	6404	G	T	1	2021-03-13	United States
ORF1ab_314_L	ORF1ab	314	SRR14934891	14408	C	T	1	2021-03-13	United States
ORF1ab_1684_S	ORF1ab	1684	SRR14934891	18518	A	G	0,998217	2021-03-13	United States
ORF1ab_2111_R	ORF1ab	2111	SRR14934891	19799	A	G	1	2021-03-13	United States
S_138_Y	S	138	SRR14934891	21974	G	T	0,97037	2021-03-13	United States
S_143_NA	S	143	SRR14934891	21990	T	-TTA	0,810976	2021-03-13	United States
S_614_G	S	614	SRR14934891	23403	A	G	1	2021-03-13	United States
ORF3a_33_S	ORF3a	33	SRR14934891	25489	G	T	0,997691	2021-03-13	United States
ORF3a_58_C	ORF3a	58	SRR14934891	25564	A	T	1	2021-03-13	United States
ORF3a_112_F	ORF3a	112	SRR14934891	25726	G	T	1	2021-03-13	United States
ORF8_65_V	ORF8	65	SRR14934891	28087	C	T	0,825688	2021-03-13	United States
N_13_L	N	13	SRR14934891	28311	C	T	1	2021-03-13	United States
ORF1ab_265_I	ORF1ab	265	SRR14934898	1059	C	T	1	2021-03-19	United States
ORF1ab_3158_T	ORF1ab	3158	SRR14934898	9738	G	C	0,998095	2021-03-19	United States
ORF1ab_314_L	ORF1ab	314	SRR14934898	14408	C	T	1	2021-03-19	United States
ORF1ab_976_L	ORF1ab	976	SRR14934898	16394	C	T	1	2021-03-19	United States
ORF1ab_1183_Y	ORF1ab	1183	SRR14934898	17014	G	T	1	2021-03-19	United States
S_13_I	S	13	SRR14934898	21600	G	T	1	2021-03-19	United States
S_243_S	S	243	SRR14934898	22289	G	T	1	2021-03-19	United States
S_452_R	S	452	SRR14934898	22917	T	G	1	2021-03-19	United States
S_614_G	S	614	SRR14934898	23403	A	G	1	2021-03-19	United States
S_675_K	S	675	SRR14934898	23585	C	A	1	2021-03-19	United States
S_1153_N	S	1153	SRR14934898	25019	G	A	1	2021-03-19	United States
ORF3a_57_H	ORF3a	57	SRR14934898	25563	G	T	1	2021-03-19	United States
ORF8_65_V	ORF8	65	SRR14934898	28087	C	T	0,837838	2021-03-19	United States
N_34_R	N	34	SRR14934898	28373	G	A	0,0648148	2021-03-19	United States
N_205_I	N	205	SRR14934898	28887	C	T	1	2021-03-19	United States
ORF1ab_959_S	ORF1ab	959	SRR14934904	3140	C	T	1	2021-03-18	United States
ORF1ab_1140_R	ORF1ab	1140	SRR14934904	3684	A	G	1	2021-03-18	United States
ORF1ab_3255_I	ORF1ab	3255	SRR14934904	10029	C	T	1	2021-03-18	United States
ORF1ab_3618_V	ORF1ab	3618	SRR14934904	11117	A	G	1	2021-03-18	United States
ORF1ab_4175_I	ORF1ab	4175	SRR14934904	12789	C	T	0,961071	2021-03-18	United States
ORF1ab_314_L	ORF1ab	314	SRR14934904	14408	C	T	1	2021-03-18	United States
S_9_L	S	9	SRR14934904	21588	C	T	0,183544	2021-03-18	United States
S_154_A	S	154	SRR14934904	22023	A	C	0,97973	2021-03-18	United States
S_478_K	S	478	SRR14934904	22995	C	A	1	2021-03-18	United States
S_614_G	S	614	SRR14934904	23403	A	G	1	2021-03-18	United States
S_681_H	S	681	SRR14934904	23604	C	A	1	2021-03-18	United States
S_732_A	S	732	SRR14934904	23756	A	G	1	2021-03-18	United States
ORF7b_38_D	ORF7b	38	SRR14934904	27867	A	G	1	2021-03-18	United States
ORF8_4_P	ORF8	4	SRR14934904	27904	T	C	1	2021-03-18	United States
N_203_K	N	203	SRR14934904	28881	G	A	1	2021-03-18	United States
N_204_R	N	204	SRR14934904	28883	G	C	1	2021-03-18	United States
N_211_V	N	211	SRR14934904	28905	C	T	1	2021-03-18	United States
ORF1ab_1001_I	ORF1ab	1001	SRR14934905	3267	C	T	1	2021-03-19	United States
ORF1ab_1708_D	ORF1ab	1708	SRR14934905	5388	C	A	1	2021-03-19	United States
ORF1ab_3116_F	ORF1ab	3116	SRR14934905	9611	C	T	1	2021-03-19	United States
ORF1ab_3145_T	ORF1ab	3145	SRR14934905	9699	T	C	1	2021-03-19	United States
ORF1ab_3603_NA	ORF1ab	3603	SRR14934905	11074	C	-T	0,0592105	2021-03-19	United States
ORF1ab_3674_NA	ORF1ab	3674	SRR14934905	11287	G	-TCTGGTTTT	0,955536	2021-03-19	United States
ORF1ab_314_L	ORF1ab	314	SRR14934905	14408	C	T	1	2021-03-19	United States
ORF1ab_2349_V	ORF1ab	2349	SRR14934905	20512	T	G	1	2021-03-19	United States
S_68_NA	S	68	SRR14934905	21764	A	-TACATG	0,916877	2021-03-19	United States
S_143_NA	S	143	SRR14934905	21990	T	-TTA	0,747191	2021-03-19	United States
S_501_Y	S	501	SRR14934905	23063	A	T	1	2021-03-19	United States
S_570_D	S	570	SRR14934905	23271	C	A	1	2021-03-19	United States
S_614_G	S	614	SRR14934905	23403	A	G	1	2021-03-19	United States
S_681_H	S	681	SRR14934905	23604	C	A	1	2021-03-19	United States
S_716_I	S	716	SRR14934905	23709	C	T	1	2021-03-19	United States
S_982_A	S	982	SRR14934905	24506	T	G	1	2021-03-19	United States
S_1118_H	S	1118	SRR14934905	24914	G	C	1	2021-03-19	United States
ORF3a_131_C	ORF3a	131	SRR14934905	25785	G	T	1	2021-03-19	United States
ORF8_27_*	ORF8	27	SRR14934905	27972	C	T	1	2021-03-19	United States
ORF8_52_I	ORF8	52	SRR14934905	28048	G	T	1	2021-03-19	United States
ORF8_68_*	ORF8	68	SRR14934905	28095	A	T	0,983051	2021-03-19	United States
ORF8_73_C	ORF8	73	SRR14934905	28111	A	G	1	2021-03-19	United States
N_3_H	N	3	SRR14934905	28280	G	C	1	2021-03-19	United States
N_3_V	N	3	SRR14934905	28281	A	T	1	2021-03-19	United States
N_3_E	N	3	SRR14934905	28282	T	A	1	2021-03-19	United States
N_203_K	N	203	SRR14934905	28881	G	A	1	2021-03-19	United States
N_204_R	N	204	SRR14934905	28883	G	C	1	2021-03-19	United States
N_235_F	N	235	SRR14934905	28977	C	T	1	2021-03-19	United States
ORF1ab_265_I	ORF1ab	265	SRR14934908	1059	C	T	1	2021-03-10	United States
ORF1ab_1679_S	ORF1ab	1679	SRR14934908	5300	G	T	1	2021-03-10	United States
ORF1ab_3162_E	ORF1ab	3162	SRR14934908	9749	A	G	1	2021-03-10	United States
ORF1ab_3201_P	ORF1ab	3201	SRR14934908	9867	T	C	1	2021-03-10	United States
ORF1ab_3209_V	ORF1ab	3209	SRR14934908	9891	C	T	1	2021-03-10	United States
ORF1ab_3674_NA	ORF1ab	3674	SRR14934908	11287	G	-TCTGGTTTT	0,954746	2021-03-10	United States
ORF1ab_3847_I	ORF1ab	3847	SRR14934908	11804	G	A	1	2021-03-10	United States
ORF1ab_4175_I	ORF1ab	4175	SRR14934908	12789	C	T	0,967532	2021-03-10	United States
ORF1ab_314_L	ORF1ab	314	SRR14934908	14408	C	T	0,997006	2021-03-10	United States
S_80_G	S	80	SRR14934908	21801	A	G	1	2021-03-10	United States
S_143_NA	S	143	SRR14934908	21990	T	-TTA	0,857143	2021-03-10	United States
S_157_S	S	157	SRR14934908	22032	T	C	0,976744	2021-03-10	United States
S_452_R	S	452	SRR14934908	22917	T	G	1	2021-03-10	United States
S_614_G	S	614	SRR14934908	23403	A	G	1	2021-03-10	United States
S_859_N	S	859	SRR14934908	24138	C	A	1	2021-03-10	United States
S_950_H	S	950	SRR14934908	24410	G	C	0,892683	2021-03-10	United States
ORF3a_42_L	ORF3a	42	SRR14934908	25517	C	T	0,997033	2021-03-10	United States
ORF3a_57_H	ORF3a	57	SRR14934908	25563	G	T	1	2021-03-10	United States
ORF3a_104_L	ORF3a	104	SRR14934908	25703	C	T	0,993174	2021-03-10	United States
ORF8_11_I	ORF8	11	SRR14934908	27925	C	T	1	2021-03-10	United States
N_205_I	N	205	SRR14934908	28887	C	T	1	2021-03-10	United States
N_234_I	N	234	SRR14934908	28975	G	A	1	2021-03-10	United States
N_391_I	N	391	SRR14934908	29445	C	T	1	2021-03-10	United States
ORF1ab_1196_V	ORF1ab	1196	SRR14934911	3852	A	T	1	2021-03-22	United States
ORF1ab_2511_N	ORF1ab	2511	SRR14934911	7798	G	T	1	2021-03-22	United States
ORF1ab_2936_I	ORF1ab	2936	SRR14934911	9072	C	T	1	2021-03-22	United States
ORF1ab_3209_V	ORF1ab	3209	SRR14934911	9891	C	T	1	2021-03-22	United States
ORF1ab_3284_I	ORF1ab	3284	SRR14934911	10116	C	T	0,998158	2021-03-22	United States
ORF1ab_3603_NA	ORF1ab	3603	SRR14934911	11074	C	-T	0,0673854	2021-03-22	United States
ORF1ab_3674_NA	ORF1ab	3674	SRR14934911	11287	G	-TCTGGTTTT	0,943414	2021-03-22	United States
ORF1ab_3862_T	ORF1ab	3862	SRR14934911	11850	T	C	0,986226	2021-03-22	United States
ORF1ab_4241_I	ORF1ab	4241	SRR14934911	12988	G	T	0,997845	2021-03-22	United States
ORF1ab_314_L	ORF1ab	314	SRR14934911	14408	C	T	1	2021-03-22	United States
ORF1ab_2371_M	ORF1ab	2371	SRR14934911	20578	G	A	1	2021-03-22	United States
ORF1ab_2513_S	ORF1ab	2513	SRR14934911	21004	G	T	1	2021-03-22	United States
S_95_I	S	95	SRR14934911	21846	C	T	1	2021-03-22	United States
S_143_NA	S	143	SRR14934911	21990	T	-TTA	0,817073	2021-03-22	United States
S_484_K	S	484	SRR14934911	23012	G	A	1	2021-03-22	United States
S_614_G	S	614	SRR14934911	23403	A	G	1	2021-03-22	United States
S_681_H	S	681	SRR14934911	23604	C	A	1	2021-03-22	United States
S_796_H	S	796	SRR14934911	23948	G	C	1	2021-03-22	United States
M_82_T	M	82	SRR14934911	26767	T	C	1	2021-03-22	United States
ORF7b_44_NA	ORF7b	44	SRR14934911	27886	A	-AACGAACATGAAATT	0,930556	2021-03-22	United States
ORF8_106_*	ORF8	106	SRR14934911	28209	G	T	1	2021-03-22	United States
N_203_K	N	203	SRR14934911	28881	G	A	0,995902	2021-03-22	United States
N_204_R	N	204	SRR14934911	28883	G	C	1	2021-03-22	United States
N_208_NA	N	208	SRR14934911	28895	G	-CTA	0,963054	2021-03-22	United States
ORF1ab_1001_I	ORF1ab	1001	SRR14934912	3267	C	T	1	2021-03-25	United States
ORF1ab_1049_V	ORF1ab	1049	SRR14934912	3411	C	T	1	2021-03-25	United States
ORF1ab_1708_D	ORF1ab	1708	SRR14934912	5388	C	A	1	2021-03-25	United States
ORF1ab_3674_NA	ORF1ab	3674	SRR14934912	11287	G	-TCTGGTTTT	0,957926	2021-03-25	United States
ORF1ab_314_L	ORF1ab	314	SRR14934912	14408	C	T	1	2021-03-25	United States
S_68_NA	S	68	SRR14934912	21764	A	-TACATG	0,95297	2021-03-25	United States
S_143_NA	S	143	SRR14934912	21990	T	-TTA	0,75	2021-03-25	United States
S_501_Y	S	501	SRR14934912	23063	A	T	1	2021-03-25	United States
S_570_D	S	570	SRR14934912	23271	C	A	1	2021-03-25	United States
S_614_G	S	614	SRR14934912	23403	A	G	1	2021-03-25	United States
S_681_H	S	681	SRR14934912	23604	C	A	1	2021-03-25	United States
S_716_I	S	716	SRR14934912	23709	C	T	1	2021-03-25	United States
S_938_F	S	938	SRR14934912	24374	C	T	1	2021-03-25	United States
S_982_A	S	982	SRR14934912	24506	T	G	1	2021-03-25	United States
S_1118_H	S	1118	SRR14934912	24914	G	C	1	2021-03-25	United States
ORF8_27_*	ORF8	27	SRR14934912	27972	C	T	0,99422	2021-03-25	United States
ORF8_52_I	ORF8	52	SRR14934912	28048	G	T	1	2021-03-25	United States
ORF8_73_C	ORF8	73	SRR14934912	28111	A	G	1	2021-03-25	United States
N_3_H	N	3	SRR14934912	28280	G	C	1	2021-03-25	United States
N_3_V	N	3	SRR14934912	28281	A	T	0,996764	2021-03-25	United States
N_3_E	N	3	SRR14934912	28282	T	A	1	2021-03-25	United States
N_203_K	N	203	SRR14934912	28881	G	A	1	2021-03-25	United States
N_204_R	N	204	SRR14934912	28883	G	C	1	2021-03-25	United States
N_235_F	N	235	SRR14934912	28977	C	T	1	2021-03-25	United States
ORF1ab_913_D	ORF1ab	913	SRR14934915	3004	G	T	1	2021-03-21	United States
ORF1ab_1001_I	ORF1ab	1001	SRR14934915	3267	C	T	1	2021-03-21	United States
ORF1ab_1708_D	ORF1ab	1708	SRR14934915	5388	C	A	1	2021-03-21	United States
ORF1ab_3674_NA	ORF1ab	3674	SRR14934915	11287	G	-TCTGGTTTT	0,953864	2021-03-21	United States
ORF1ab_218_L	ORF1ab	218	SRR14934915	14120	C	T	1	2021-03-21	United States
ORF1ab_314_L	ORF1ab	314	SRR14934915	14408	C	T	1	2021-03-21	United States
S_68_NA	S	68	SRR14934915	21764	A	-TACATG	0,951031	2021-03-21	United States
S_143_NA	S	143	SRR14934915	21990	T	-TTA	0,826087	2021-03-21	United States
S_501_Y	S	501	SRR14934915	23063	A	T	1	2021-03-21	United States
S_570_D	S	570	SRR14934915	23271	C	A	1	2021-03-21	United States
S_614_G	S	614	SRR14934915	23403	A	G	1	2021-03-21	United States
S_681_H	S	681	SRR14934915	23604	C	A	1	2021-03-21	United States
S_691_P	S	691	SRR14934915	23633	T	C	1	2021-03-21	United States
S_716_I	S	716	SRR14934915	23709	C	T	1	2021-03-21	United States
S_982_A	S	982	SRR14934915	24506	T	G	1	2021-03-21	United States
S_1118_H	S	1118	SRR14934915	24914	G	C	1	2021-03-21	United States
ORF8_27_*	ORF8	27	SRR14934915	27972	C	T	1	2021-03-21	United States
ORF8_52_I	ORF8	52	SRR14934915	28048	G	T	1	2021-03-21	United States
ORF8_68_*	ORF8	68	SRR14934915	28095	A	T	0,880503	2021-03-21	United States
ORF8_73_C	ORF8	73	SRR14934915	28111	A	G	1	2021-03-21	United States
N_3_H	N	3	SRR14934915	28280	G	C	1	2021-03-21	United States
N_3_V	N	3	SRR14934915	28281	A	T	1	2021-03-21	United States
N_3_E	N	3	SRR14934915	28282	T	A	0,996795	2021-03-21	United States
N_203_K	N	203	SRR14934915	28881	G	A	1	2021-03-21	United States
N_204_R	N	204	SRR14934915	28883	G	C	1	2021-03-21	United States
N_235_F	N	235	SRR14934915	28977	C	T	0,994152	2021-03-21	United States
ORF1ab_139_E	ORF1ab	139	SRR14934916	682	T	G	1	2021-03-27	United States
ORF1ab_3255_I	ORF1ab	3255	SRR14934916	10029	C	T	1	2021-03-27	United States
ORF1ab_314_L	ORF1ab	314	SRR14934916	14408	C	T	1	2021-03-27	United States
ORF1ab_592_I	ORF1ab	592	SRR14934916	15243	G	T	0,0928144	2021-03-27	United States
ORF1ab_1848_E	ORF1ab	1848	SRR14934916	19011	C	A	1	2021-03-27	United States
S_153_I	S	153	SRR14934916	22021	G	T	1	2021-03-27	United States
S_477_N	S	477	SRR14934916	22992	G	A	1	2021-03-27	United States
S_614_G	S	614	SRR14934916	23403	A	G	1	2021-03-27	United States
S_732_A	S	732	SRR14934916	23756	A	G	1	2021-03-27	United States
ORF3a_174_C	ORF3a	174	SRR14934916	25912	G	T	0,675258	2021-03-27	United States
N_203_K	N	203	SRR14934916	28881	G	A	1	2021-03-27	United States
N_204_R	N	204	SRR14934916	28883	G	C	1	2021-03-27	United States
ORF1ab_381_V	ORF1ab	381	SRR14934917	1407	A	T	0,99759	2021-03-26	United States
ORF1ab_1001_I	ORF1ab	1001	SRR14934917	3267	C	T	1	2021-03-26	United States
ORF1ab_1708_D	ORF1ab	1708	SRR14934917	5388	C	A	1	2021-03-26	United States
ORF1ab_2230_T	ORF1ab	2230	SRR14934917	6954	T	C	1	2021-03-26	United States
ORF1ab_3116_F	ORF1ab	3116	SRR14934917	9611	C	T	0,998661	2021-03-26	United States
ORF1ab_3145_T	ORF1ab	3145	SRR14934917	9699	T	C	1	2021-03-26	United States
ORF1ab_3674_NA	ORF1ab	3674	SRR14934917	11287	G	-TCTGGTTTT	0,921448	2021-03-26	United States
ORF1ab_314_L	ORF1ab	314	SRR14934917	14408	C	T	1	2021-03-26	United States
ORF1ab_2349_V	ORF1ab	2349	SRR14934917	20512	T	G	1	2021-03-26	United States
S_68_NA	S	68	SRR14934917	21764	A	-TACATG	0,925595	2021-03-26	United States
S_143_NA	S	143	SRR14934917	21990	T	-TTA	0,840909	2021-03-26	United States
S_501_Y	S	501	SRR14934917	23063	A	T	1	2021-03-26	United States
S_570_D	S	570	SRR14934917	23271	C	A	1	2021-03-26	United States
S_614_G	S	614	SRR14934917	23403	A	G	0,99844	2021-03-26	United States
S_681_H	S	681	SRR14934917	23604	C	A	1	2021-03-26	United States
S_716_I	S	716	SRR14934917	23709	C	T	1	2021-03-26	United States
S_982_A	S	982	SRR14934917	24506	T	G	1	2021-03-26	United States
S_1118_H	S	1118	SRR14934917	24914	G	C	1	2021-03-26	United States
ORF3a_131_C	ORF3a	131	SRR14934917	25785	G	T	1	2021-03-26	United States
ORF8_27_*	ORF8	27	SRR14934917	27972	C	T	1	2021-03-26	United States
ORF8_52_I	ORF8	52	SRR14934917	28048	G	T	1	2021-03-26	United States
ORF8_68_*	ORF8	68	SRR14934917	28095	A	T	0,725	2021-03-26	United States
ORF8_73_C	ORF8	73	SRR14934917	28111	A	G	1	2021-03-26	United States
N_3_H	N	3	SRR14934917	28280	G	C	1	2021-03-26	United States
N_3_V	N	3	SRR14934917	28281	A	T	1	2021-03-26	United States
N_3_E	N	3	SRR14934917	28282	T	A	0,997382	2021-03-26	United States
N_203_K	N	203	SRR14934917	28881	G	A	1	2021-03-26	United States
N_204_R	N	204	SRR14934917	28883	G	C	1	2021-03-26	United States
N_235_F	N	235	SRR14934917	28977	C	T	1	2021-03-26	United States
ORF1ab_265_I	ORF1ab	265	SRR14934935	1059	C	T	0,998998	2021-03-10	Mozambique
ORF1ab_1386_C	ORF1ab	1386	SRR14934935	4421	C	T	0,994337	2021-03-10	Mozambique
ORF1ab_1655_N	ORF1ab	1655	SRR14934935	5230	G	T	0,996466	2021-03-10	Mozambique
ORF1ab_3353_R	ORF1ab	3353	SRR14934935	10323	A	G	0,997662	2021-03-10	Mozambique
ORF1ab_3644_F	ORF1ab	3644	SRR14934935	11195	C	T	1	2021-03-10	Mozambique
ORF1ab_3674_NA	ORF1ab	3674	SRR14934935	11287	G	-TCTGGTTTT	0,941176	2021-03-10	Mozambique
ORF1ab_4175_I	ORF1ab	4175	SRR14934935	12789	C	T	0,980732	2021-03-10	Mozambique
ORF1ab_314_L	ORF1ab	314	SRR14934935	14408	C	T	1	2021-03-10	Mozambique
S_80_A	S	80	SRR14934935	21801	A	C	0,996825	2021-03-10	Mozambique
S_215_G	S	215	SRR14934935	22206	A	G	0,996546	2021-03-10	Mozambique
S_240_NA	S	240	SRR14934935	22280	A	-CTTTACTTG	0,708955	2021-03-10	Mozambique
S_417_N	S	417	SRR14934935	22813	G	T	0,987433	2021-03-10	Mozambique
S_484_K	S	484	SRR14934935	23012	G	A	0,986254	2021-03-10	Mozambique
S_501_Y	S	501	SRR14934935	23063	A	T	0,98913	2021-03-10	Mozambique
S_614_G	S	614	SRR14934935	23403	A	G	0,999533	2021-03-10	Mozambique
S_701_V	S	701	SRR14934935	23664	C	T	0,903769	2021-03-10	Mozambique
ORF3a_171_L	ORF3a	171	SRR14934935	25904	C	T	0,995449	2021-03-10	Mozambique
E_71_L	E	71	SRR14934935	26456	C	T	0,996896	2021-03-10	Mozambique
ORF7a_28_I	ORF7a	28	SRR14934935	27476	C	T	0,985686	2021-03-10	Mozambique
ORF8_62_L	ORF8	62	SRR14934935	28077	G	T	0,992629	2021-03-10	Mozambique
ORF8_65_S	ORF8	65	SRR14934935	28086	G	T	0,962264	2021-03-10	Mozambique
N_205_I	N	205	SRR14934935	28887	C	T	0,981928	2021-03-10	Mozambique
N_383_L	N	383	SRR14934935	29421	C	T	0,991239	2021-03-10	Mozambique
ORF1ab_265_I	ORF1ab	265	SRR14934937	1059	C	T	0,986562	2021-03-21	Mozambique
ORF1ab_665_A	ORF1ab	665	SRR14934937	2259	T	C	0,958491	2021-03-21	Mozambique
ORF1ab_1597_I	ORF1ab	1597	SRR14934937	5055	C	T	0,0538117	2021-03-21	Mozambique
ORF1ab_1655_N	ORF1ab	1655	SRR14934937	5230	G	T	0,983333	2021-03-21	Mozambique
ORF1ab_2488_F	ORF1ab	2488	SRR14934937	7728	C	T	0,907339	2021-03-21	Mozambique
ORF1ab_3353_R	ORF1ab	3353	SRR14934937	10323	A	G	0,951301	2021-03-21	Mozambique
ORF1ab_3674_NA	ORF1ab	3674	SRR14934937	11287	G	-TCTGGTTTT	0,705479	2021-03-21	Mozambique
ORF1ab_4064_F	ORF1ab	4064	SRR14934937	12455	C	T	0,441176	2021-03-21	Mozambique
ORF1ab_314_L	ORF1ab	314	SRR14934937	14408	C	T	0,999488	2021-03-21	Mozambique
ORF1ab_511_N	ORF1ab	511	SRR14934937	14999	G	A	0,963345	2021-03-21	Mozambique
ORF1ab_1511_I	ORF1ab	1511	SRR14934937	17999	C	T	0,925517	2021-03-21	Mozambique
S_80_A	S	80	SRR14934937	21801	A	C	0,949008	2021-03-21	Mozambique
S_215_G	S	215	SRR14934937	22206	A	G	0,964989	2021-03-21	Mozambique
S_240_NA	S	240	SRR14934937	22280	A	-CTTTACTTG	0,700521	2021-03-21	Mozambique
S_417_N	S	417	SRR14934937	22813	G	T	0,939117	2021-03-21	Mozambique
S_484_K	S	484	SRR14934937	23012	G	A	0,90228	2021-03-21	Mozambique
S_501_Y	S	501	SRR14934937	23063	A	T	0,874092	2021-03-21	Mozambique
S_614_G	S	614	SRR14934937	23403	A	G	0,998319	2021-03-21	Mozambique
S_701_V	S	701	SRR14934937	23664	C	T	0,764895	2021-03-21	Mozambique
S_716_I	S	716	SRR14934937	23709	C	T	0,0538721	2021-03-21	Mozambique
ORF3a_171_L	ORF3a	171	SRR14934937	25904	C	T	0,842884	2021-03-21	Mozambique
E_71_L	E	71	SRR14934937	26456	C	T	0,959762	2021-03-21	Mozambique
N_203_K	N	203	SRR14934937	28881	G	A	0,0751945	2021-03-21	Mozambique
N_204_R	N	204	SRR14934937	28883	G	C	0,07585	2021-03-21	Mozambique
N_204_A	N	204	SRR14934937	28884	G	C	0,0545927	2021-03-21	Mozambique
N_205_I	N	205	SRR14934937	28887	C	T	0,904762	2021-03-21	Mozambique
ORF1ab_265_I	ORF1ab	265	SRR14934938	1059	C	T	0,999028	2021-03-21	Mozambique
ORF1ab_291_Q	ORF1ab	291	SRR14934938	1136	A	C	0,998974	2021-03-21	Mozambique
ORF1ab_1655_N	ORF1ab	1655	SRR14934938	5230	G	T	1	2021-03-21	Mozambique
ORF1ab_3353_R	ORF1ab	3353	SRR14934938	10323	A	G	0,997869	2021-03-21	Mozambique
ORF1ab_3674_NA	ORF1ab	3674	SRR14934938	11287	G	-TCTGGTTTT	0,871693	2021-03-21	Mozambique
ORF1ab_314_L	ORF1ab	314	SRR14934938	14408	C	T	1	2021-03-21	Mozambique
ORF1ab_1511_I	ORF1ab	1511	SRR14934938	17999	C	T	0,997416	2021-03-21	Mozambique
S_80_A	S	80	SRR14934938	21801	A	C	1	2021-03-21	Mozambique
S_215_G	S	215	SRR14934938	22206	A	G	0,998822	2021-03-21	Mozambique
S_240_NA	S	240	SRR14934938	22280	A	-CTTTACTTG	0,73503	2021-03-21	Mozambique
S_417_N	S	417	SRR14934938	22813	G	T	0,983299	2021-03-21	Mozambique
S_484_K	S	484	SRR14934938	23012	G	A	0,998258	2021-03-21	Mozambique
S_501_Y	S	501	SRR14934938	23063	A	T	0,998696	2021-03-21	Mozambique
S_614_G	S	614	SRR14934938	23403	A	G	0,999449	2021-03-21	Mozambique
S_701_V	S	701	SRR14934938	23664	C	T	0,969891	2021-03-21	Mozambique
ORF3a_171_L	ORF3a	171	SRR14934938	25904	C	T	0,991851	2021-03-21	Mozambique
E_71_L	E	71	SRR14934938	26456	C	T	0,999188	2021-03-21	Mozambique
ORF8_121_L	ORF8	121	SRR14934938	28254	A	C	0,998487	2021-03-21	Mozambique
N_205_I	N	205	SRR14934938	28887	C	T	0,994236	2021-03-21	Mozambique
ORF1ab_265_I	ORF1ab	265	SRR14934939	1059	C	T	1	2021-03-21	Mozambique
ORF1ab_1655_N	ORF1ab	1655	SRR14934939	5230	G	T	1	2021-03-21	Mozambique
ORF1ab_3353_R	ORF1ab	3353	SRR14934939	10323	A	G	1	2021-03-21	Mozambique
ORF1ab_3674_NA	ORF1ab	3674	SRR14934939	11287	G	-TCTGGTTTT	0,872781	2021-03-21	Mozambique
ORF1ab_314_L	ORF1ab	314	SRR14934939	14408	C	T	1	2021-03-21	Mozambique
S_80_A	S	80	SRR14934939	21801	A	C	0,9964	2021-03-21	Mozambique
S_215_G	S	215	SRR14934939	22206	A	G	1	2021-03-21	Mozambique
S_240_NA	S	240	SRR14934939	22280	A	-CTTTACTTG	0,748062	2021-03-21	Mozambique
S_417_N	S	417	SRR14934939	22813	G	T	0,975547	2021-03-21	Mozambique
S_484_K	S	484	SRR14934939	23012	G	A	0,996923	2021-03-21	Mozambique
S_501_Y	S	501	SRR14934939	23063	A	T	0,998553	2021-03-21	Mozambique
S_614_G	S	614	SRR14934939	23403	A	G	0,999339	2021-03-21	Mozambique
S_701_V	S	701	SRR14934939	23664	C	T	0,969732	2021-03-21	Mozambique
ORF3a_143_V	ORF3a	143	SRR14934939	25820	C	T	0,999164	2021-03-21	Mozambique
ORF3a_171_L	ORF3a	171	SRR14934939	25904	C	T	0,994131	2021-03-21	Mozambique
E_71_L	E	71	SRR14934939	26456	C	T	0,99904	2021-03-21	Mozambique
ORF7a_109_NA	ORF7a	109	SRR14934939	27719	T	-TA	0,877419	2021-03-21	Mozambique
N_131_V	N	131	SRR14934939	28664	A	G	1	2021-03-21	Mozambique
N_205_I	N	205	SRR14934939	28887	C	T	1	2021-03-21	Mozambique
ORF1ab_265_I	ORF1ab	265	SRR14934951	1059	C	T	0,988338	2021-03-18	Mozambique
ORF1ab_2144_NA	ORF1ab	2144	SRR14934951	6696	C	+T	0,067694	2021-03-18	Mozambique
ORF1ab_3353_R	ORF1ab	3353	SRR14934951	10323	A	G	0,988844	2021-03-18	Mozambique
ORF1ab_314_L	ORF1ab	314	SRR14934951	14408	C	T	1	2021-03-18	Mozambique
ORF1ab_662_A	ORF1ab	662	SRR14934951	15452	G	C	0,953052	2021-03-18	Mozambique
ORF1ab_833_NA	ORF1ab	833	SRR14934951	15965	G	+T	0,0669082	2021-03-18	Mozambique
ORF1ab_1591_I	ORF1ab	1591	SRR14934951	18239	A	T	0,0703297	2021-03-18	Mozambique
ORF1ab_2371_L	ORF1ab	2371	SRR14934951	20578	G	T	0,950321	2021-03-18	Mozambique
S_80_A	S	80	SRR14934951	21801	A	C	0,983025	2021-03-18	Mozambique
S_215_G	S	215	SRR14934951	22206	A	G	0,989324	2021-03-18	Mozambique
S_240_NA	S	240	SRR14934951	22280	A	-CTTTACTTG	0,721154	2021-03-18	Mozambique
S_417_N	S	417	SRR14934951	22813	G	T	0,964072	2021-03-18	Mozambique
S_484_K	S	484	SRR14934951	23012	G	A	0,971591	2021-03-18	Mozambique
S_501_Y	S	501	SRR14934951	23063	A	T	0,966102	2021-03-18	Mozambique
S_614_G	S	614	SRR14934951	23403	A	G	1	2021-03-18	Mozambique
S_675_H	S	675	SRR14934951	23587	G	C	0,979564	2021-03-18	Mozambique
S_701_V	S	701	SRR14934951	23664	C	T	0,778111	2021-03-18	Mozambique
S_716_I	S	716	SRR14934951	23709	C	T	0,0507937	2021-03-18	Mozambique
ORF3a_171_L	ORF3a	171	SRR14934951	25904	C	T	0,977591	2021-03-18	Mozambique
E_71_L	E	71	SRR14934951	26456	C	T	0,993137	2021-03-18	Mozambique
N_13_S	N	13	SRR14934951	28310	C	T	0,944223	2021-03-18	Mozambique
N_205_I	N	205	SRR14934951	28887	C	T	0,967391	2021-03-18	Mozambique
ORF1ab_265_I	ORF1ab	265	SRR14934953	1059	C	T	1	2021-03-09	Mozambique
ORF1ab_322_N	ORF1ab	322	SRR14934953	1231	G	T	0,994357	2021-03-09	Mozambique
ORF1ab_1655_N	ORF1ab	1655	SRR14934953	5230	G	T	1	2021-03-09	Mozambique
ORF1ab_1862_S	ORF1ab	1862	SRR14934953	5849	C	T	0,991095	2021-03-09	Mozambique
ORF1ab_3353_R	ORF1ab	3353	SRR14934953	10323	A	G	0,993483	2021-03-09	Mozambique
ORF1ab_3674_NA	ORF1ab	3674	SRR14934953	11287	G	-TCTGGTTTT	0,828767	2021-03-09	Mozambique
ORF1ab_3728_G	ORF1ab	3728	SRR14934953	11448	A	G	0,992414	2021-03-09	Mozambique
ORF1ab_314_L	ORF1ab	314	SRR14934953	14408	C	T	0,999358	2021-03-09	Mozambique
S_18_F	S	18	SRR14934953	21614	C	T	0,982422	2021-03-09	Mozambique
S_80_A	S	80	SRR14934953	21801	A	C	0,997419	2021-03-09	Mozambique
S_215_G	S	215	SRR14934953	22206	A	G	0,997874	2021-03-09	Mozambique
S_240_NA	S	240	SRR14934953	22280	A	-CTTTACTTG	0,776985	2021-03-09	Mozambique
S_417_N	S	417	SRR14934953	22813	G	T	0,990233	2021-03-09	Mozambique
S_484_K	S	484	SRR14934953	23012	G	A	0,986434	2021-03-09	Mozambique
S_501_Y	S	501	SRR14934953	23063	A	T	0,987171	2021-03-09	Mozambique
S_614_G	S	614	SRR14934953	23403	A	G	1	2021-03-09	Mozambique
S_701_V	S	701	SRR14934953	23664	C	T	0,901488	2021-03-09	Mozambique
S_1050_L	S	1050	SRR14934953	24710	A	T	0,945069	2021-03-09	Mozambique
ORF3a_171_L	ORF3a	171	SRR14934953	25904	C	T	0,991518	2021-03-09	Mozambique
E_71_L	E	71	SRR14934953	26456	C	T	0,99661	2021-03-09	Mozambique
N_205_I	N	205	SRR14934953	28887	C	T	0,95271	2021-03-09	Mozambique
ORF1ab_265_I	ORF1ab	265	SRR14934955	1059	C	T	1	2021-03-18	Mozambique
ORF1ab_268_E	ORF1ab	268	SRR14934955	1068	G	A	1	2021-03-18	Mozambique
ORF1ab_1655_N	ORF1ab	1655	SRR14934955	5230	G	T	1	2021-03-18	Mozambique
ORF1ab_3353_R	ORF1ab	3353	SRR14934955	10323	A	G	1	2021-03-18	Mozambique
ORF1ab_3674_NA	ORF1ab	3674	SRR14934955	11287	G	-TCTGGTTTT	0,87034	2021-03-18	Mozambique
ORF1ab_314_L	ORF1ab	314	SRR14934955	14408	C	T	0,998739	2021-03-18	Mozambique
S_80_A	S	80	SRR14934955	21801	A	C	0,997543	2021-03-18	Mozambique
S_215_G	S	215	SRR14934955	22206	A	G	1	2021-03-18	Mozambique
S_240_NA	S	240	SRR14934955	22280	A	-CTTTACTTG	0,649573	2021-03-18	Mozambique
S_417_N	S	417	SRR14934955	22813	G	T	0,987261	2021-03-18	Mozambique
S_484_K	S	484	SRR14934955	23012	G	A	1	2021-03-18	Mozambique
S_501_Y	S	501	SRR14934955	23063	A	T	0,997024	2021-03-18	Mozambique
S_614_G	S	614	SRR14934955	23403	A	G	1	2021-03-18	Mozambique
S_701_V	S	701	SRR14934955	23664	C	T	0,993333	2021-03-18	Mozambique
ORF3a_171_L	ORF3a	171	SRR14934955	25904	C	T	0,996241	2021-03-18	Mozambique
E_71_L	E	71	SRR14934955	26456	C	T	1	2021-03-18	Mozambique
ORF7a_28_I	ORF7a	28	SRR14934955	27476	C	T	1	2021-03-18	Mozambique
N_67_L	N	67	SRR14934955	28473	C	T	0,0774648	2021-03-18	Mozambique
N_205_I	N	205	SRR14934955	28887	C	T	1	2021-03-18	Mozambique
ORF1ab_265_I	ORF1ab	265	SRR14934958	1059	C	T	0,990515	2021-03-18	Mozambique
ORF1ab_1692_S	ORF1ab	1692	SRR14934958	5339	C	T	0,986034	2021-03-18	Mozambique
ORF1ab_3353_R	ORF1ab	3353	SRR14934958	10323	A	G	0,977444	2021-03-18	Mozambique
ORF1ab_3603_NA	ORF1ab	3603	SRR14934958	11074	C	-T	0,0564972	2021-03-18	Mozambique
ORF1ab_3674_NA	ORF1ab	3674	SRR14934958	11287	G	-TCTGGTTTT	0,787037	2021-03-18	Mozambique
ORF1ab_314_L	ORF1ab	314	SRR14934958	14408	C	T	0,999446	2021-03-18	Mozambique
S_80_A	S	80	SRR14934958	21801	A	C	0,980477	2021-03-18	Mozambique
S_215_G	S	215	SRR14934958	22206	A	G	0,97654	2021-03-18	Mozambique
S_240_NA	S	240	SRR14934958	22280	A	-CTTTACTTG	0,724907	2021-03-18	Mozambique
S_417_N	S	417	SRR14934958	22813	G	T	0,959302	2021-03-18	Mozambique
S_484_K	S	484	SRR14934958	23012	G	A	0,977778	2021-03-18	Mozambique
S_501_Y	S	501	SRR14934958	23063	A	T	0,981308	2021-03-18	Mozambique
S_614_G	S	614	SRR14934958	23403	A	G	0,999519	2021-03-18	Mozambique
S_701_V	S	701	SRR14934958	23664	C	T	0,839153	2021-03-18	Mozambique
S_716_I	S	716	SRR14934958	23709	C	T	0,0512224	2021-03-18	Mozambique
ORF3a_171_L	ORF3a	171	SRR14934958	25904	C	T	0,960094	2021-03-18	Mozambique
E_71_L	E	71	SRR14934958	26456	C	T	0,991144	2021-03-18	Mozambique
N_13_S	N	13	SRR14934958	28310	C	T	0,92964	2021-03-18	Mozambique
N_205_I	N	205	SRR14934958	28887	C	T	0,974114	2021-03-18	Mozambique
ORF1ab_265_I	ORF1ab	265	SRR14934959	1059	C	T	1	2021-03-18	Mozambique
ORF1ab_1268_V	ORF1ab	1268	SRR14934959	4068	C	T	0,99926	2021-03-18	Mozambique
ORF1ab_1655_N	ORF1ab	1655	SRR14934959	5230	G	T	1	2021-03-18	Mozambique
ORF1ab_1766_K	ORF1ab	1766	SRR14934959	5561	G	A	1	2021-03-18	Mozambique
ORF1ab_3353_R	ORF1ab	3353	SRR14934959	10323	A	G	1	2021-03-18	Mozambique
ORF1ab_3674_NA	ORF1ab	3674	SRR14934959	11287	G	-TCTGGTTTT	0,840251	2021-03-18	Mozambique
ORF1ab_314_L	ORF1ab	314	SRR14934959	14408	C	T	1	2021-03-18	Mozambique
ORF1ab_833_NA	ORF1ab	833	SRR14934959	15965	G	+T	0,0587782	2021-03-18	Mozambique
ORF1ab_2086_F	ORF1ab	2086	SRR14934959	19723	G	T	0,999498	2021-03-18	Mozambique
S_80_A	S	80	SRR14934959	21801	A	C	1	2021-03-18	Mozambique
S_215_G	S	215	SRR14934959	22206	A	G	1	2021-03-18	Mozambique
S_240_NA	S	240	SRR14934959	22280	A	-CTTTACTTG	0,713855	2021-03-18	Mozambique
S_417_N	S	417	SRR14934959	22813	G	T	0,995726	2021-03-18	Mozambique
S_484_K	S	484	SRR14934959	23012	G	A	0,997406	2021-03-18	Mozambique
S_501_Y	S	501	SRR14934959	23063	A	T	1	2021-03-18	Mozambique
S_529_Q	S	529	SRR14934959	23147	A	C	0,998939	2021-03-18	Mozambique
S_614_G	S	614	SRR14934959	23403	A	G	0,998472	2021-03-18	Mozambique
S_701_V	S	701	SRR14934959	23664	C	T	0,989964	2021-03-18	Mozambique
ORF3a_171_L	ORF3a	171	SRR14934959	25904	C	T	0,996018	2021-03-18	Mozambique
E_71_L	E	71	SRR14934959	26456	C	T	1	2021-03-18	Mozambique
N_205_I	N	205	SRR14934959	28887	C	T	1	2021-03-18	Mozambique
ORF1ab_93_A	ORF1ab	93	SRR14934962	543	A	C	0,997731	2021-03-18	Mozambique
ORF1ab_265_I	ORF1ab	265	SRR14934962	1059	C	T	1	2021-03-18	Mozambique
ORF1ab_372_V	ORF1ab	372	SRR14934962	1380	C	T	0,999221	2021-03-18	Mozambique
ORF1ab_1655_N	ORF1ab	1655	SRR14934962	5230	G	T	0,997849	2021-03-18	Mozambique
ORF1ab_2103_F	ORF1ab	2103	SRR14934962	6573	C	T	0,994619	2021-03-18	Mozambique
ORF1ab_2614_V	ORF1ab	2614	SRR14934962	8106	C	T	0,997784	2021-03-18	Mozambique
ORF1ab_3353_R	ORF1ab	3353	SRR14934962	10323	A	G	1	2021-03-18	Mozambique
ORF1ab_3674_NA	ORF1ab	3674	SRR14934962	11287	G	-TCTGGTTTT	0,852439	2021-03-18	Mozambique
ORF1ab_314_L	ORF1ab	314	SRR14934962	14408	C	T	1	2021-03-18	Mozambique
S_18_F	S	18	SRR14934962	21614	C	T	0,987578	2021-03-18	Mozambique
S_75_V	S	75	SRR14934962	21786	G	T	0,990408	2021-03-18	Mozambique
S_80_A	S	80	SRR14934962	21801	A	C	0,999213	2021-03-18	Mozambique
S_215_G	S	215	SRR14934962	22206	A	G	1	2021-03-18	Mozambique
S_240_NA	S	240	SRR14934962	22280	A	-CTTTACTTG	0,779537	2021-03-18	Mozambique
S_417_N	S	417	SRR14934962	22813	G	T	0,987751	2021-03-18	Mozambique
S_484_K	S	484	SRR14934962	23012	G	A	1	2021-03-18	Mozambique
S_501_Y	S	501	SRR14934962	23063	A	T	1	2021-03-18	Mozambique
S_614_G	S	614	SRR14934962	23403	A	G	0,999545	2021-03-18	Mozambique
S_701_V	S	701	SRR14934962	23664	C	T	0,985192	2021-03-18	Mozambique
ORF3a_131_L	ORF3a	131	SRR14934962	25784	G	T	1	2021-03-18	Mozambique
ORF3a_171_L	ORF3a	171	SRR14934962	25904	C	T	0,995528	2021-03-18	Mozambique
E_71_L	E	71	SRR14934962	26456	C	T	1	2021-03-18	Mozambique
ORF8_121_L	ORF8	121	SRR14934962	28254	A	C	0,998165	2021-03-18	Mozambique
N_205_I	N	205	SRR14934962	28887	C	T	0,997076	2021-03-18	Mozambique
ORF1ab_265_I	ORF1ab	265	SRR14934963	1059	C	T	0,989659	2021-03-18	Mozambique
ORF1ab_268_E	ORF1ab	268	SRR14934963	1068	G	A	0,980847	2021-03-18	Mozambique
ORF1ab_1655_N	ORF1ab	1655	SRR14934963	5230	G	T	0,992366	2021-03-18	Mozambique
ORF1ab_3353_R	ORF1ab	3353	SRR14934963	10323	A	G	0,989668	2021-03-18	Mozambique
ORF1ab_3603_NA	ORF1ab	3603	SRR14934963	11074	C	-T	0,0538922	2021-03-18	Mozambique
ORF1ab_3674_NA	ORF1ab	3674	SRR14934963	11287	G	-TCTGGTTTT	0,769231	2021-03-18	Mozambique
ORF1ab_314_L	ORF1ab	314	SRR14934963	14408	C	T	0,99945	2021-03-18	Mozambique
S_80_A	S	80	SRR14934963	21801	A	C	0,990958	2021-03-18	Mozambique
S_215_G	S	215	SRR14934963	22206	A	G	0,959596	2021-03-18	Mozambique
S_240_NA	S	240	SRR14934963	22280	A	-CTTTACTTG	0,608924	2021-03-18	Mozambique
S_417_N	S	417	SRR14934963	22813	G	T	0,963687	2021-03-18	Mozambique
S_484_K	S	484	SRR14934963	23012	G	A	0,874126	2021-03-18	Mozambique
S_501_Y	S	501	SRR14934963	23063	A	T	0,945205	2021-03-18	Mozambique
S_614_G	S	614	SRR14934963	23403	A	G	0,999538	2021-03-18	Mozambique
S_701_V	S	701	SRR14934963	23664	C	T	0,834548	2021-03-18	Mozambique
S_716_I	S	716	SRR14934963	23709	C	T	0,08035	2021-03-18	Mozambique
S_1208_*	S	1208	SRR14934963	25184	C	T	0,0592105	2021-03-18	Mozambique
ORF3a_171_L	ORF3a	171	SRR14934963	25904	C	T	0,945409	2021-03-18	Mozambique
E_71_L	E	71	SRR14934963	26456	C	T	0,985544	2021-03-18	Mozambique
N_205_I	N	205	SRR14934963	28887	C	T	0,993249	2021-03-18	Mozambique
ORF1ab_265_I	ORF1ab	265	SRR14934966	1059	C	T	0,996154	2021-03-17	Mozambique
ORF1ab_1655_N	ORF1ab	1655	SRR14934966	5230	G	T	1	2021-03-17	Mozambique
ORF1ab_3353_R	ORF1ab	3353	SRR14934966	10323	A	G	0,992697	2021-03-17	Mozambique
ORF1ab_4175_I	ORF1ab	4175	SRR14934966	12789	C	T	0,971129	2021-03-17	Mozambique
ORF1ab_314_L	ORF1ab	314	SRR14934966	14408	C	T	0,999572	2021-03-17	Mozambique
S_80_A	S	80	SRR14934966	21801	A	C	0,992711	2021-03-17	Mozambique
S_215_G	S	215	SRR14934966	22206	A	G	0,993088	2021-03-17	Mozambique
S_240_NA	S	240	SRR14934966	22280	A	-CTTTACTTG	0,697368	2021-03-17	Mozambique
S_417_N	S	417	SRR14934966	22813	G	T	0,982229	2021-03-17	Mozambique
S_484_K	S	484	SRR14934966	23012	G	A	0,959212	2021-03-17	Mozambique
S_501_Y	S	501	SRR14934966	23063	A	T	0,984649	2021-03-17	Mozambique
S_614_G	S	614	SRR14934966	23403	A	G	0,999552	2021-03-17	Mozambique
S_701_V	S	701	SRR14934966	23664	C	T	0,826468	2021-03-17	Mozambique
S_716_I	S	716	SRR14934966	23709	C	T	0,0507317	2021-03-17	Mozambique
ORF3a_171_L	ORF3a	171	SRR14934966	25904	C	T	0,989024	2021-03-17	Mozambique
E_71_L	E	71	SRR14934966	26456	C	T	0,998762	2021-03-17	Mozambique
ORF7a_28_I	ORF7a	28	SRR14934966	27476	C	T	0,977472	2021-03-17	Mozambique
ORF8_65_S	ORF8	65	SRR14934966	28086	G	T	0,952507	2021-03-17	Mozambique
N_205_I	N	205	SRR14934966	28887	C	T	0,970588	2021-03-17	Mozambique
N_383_L	N	383	SRR14934966	29421	C	T	0,973475	2021-03-17	Mozambique
ORF1ab_265_I	ORF1ab	265	SRR14934967	1059	C	T	1	2021-03-17	Mozambique
ORF1ab_1655_N	ORF1ab	1655	SRR14934967	5230	G	T	1	2021-03-17	Mozambique
ORF1ab_2144_NA	ORF1ab	2144	SRR14934967	6696	C	+T	0,0635086	2021-03-17	Mozambique
ORF1ab_2482_S	ORF1ab	2482	SRR14934967	7710	A	G	0,99583	2021-03-17	Mozambique
ORF1ab_3353_R	ORF1ab	3353	SRR14934967	10323	A	G	0,998729	2021-03-17	Mozambique
ORF1ab_3644_F	ORF1ab	3644	SRR14934967	11195	C	T	0,997312	2021-03-17	Mozambique
ORF1ab_3674_NA	ORF1ab	3674	SRR14934967	11287	G	-TCTGGTTTT	0,960139	2021-03-17	Mozambique
ORF1ab_4175_I	ORF1ab	4175	SRR14934967	12789	C	T	0,981517	2021-03-17	Mozambique
ORF1ab_314_L	ORF1ab	314	SRR14934967	14408	C	T	1	2021-03-17	Mozambique
ORF1ab_833_NA	ORF1ab	833	SRR14934967	15965	G	+T	0,0646264	2021-03-17	Mozambique
S_80_A	S	80	SRR14934967	21801	A	C	0,994882	2021-03-17	Mozambique
S_215_G	S	215	SRR14934967	22206	A	G	1	2021-03-17	Mozambique
S_240_NA	S	240	SRR14934967	22280	A	-CTTTACTTG	0,721818	2021-03-17	Mozambique
S_417_N	S	417	SRR14934967	22813	G	T	0,984076	2021-03-17	Mozambique
S_484_K	S	484	SRR14934967	23012	G	A	0,98895	2021-03-17	Mozambique
S_501_Y	S	501	SRR14934967	23063	A	T	1	2021-03-17	Mozambique
S_614_G	S	614	SRR14934967	23403	A	G	0,999455	2021-03-17	Mozambique
S_701_V	S	701	SRR14934967	23664	C	T	0,960474	2021-03-17	Mozambique
S_1027_I	S	1027	SRR14934967	24642	C	T	0,99882	2021-03-17	Mozambique
ORF3a_171_L	ORF3a	171	SRR14934967	25904	C	T	0,989121	2021-03-17	Mozambique
E_71_L	E	71	SRR14934967	26456	C	T	0,996873	2021-03-17	Mozambique
ORF7a_28_I	ORF7a	28	SRR14934967	27476	C	T	0,99194	2021-03-17	Mozambique
ORF8_65_S	ORF8	65	SRR14934967	28086	G	T	0,963068	2021-03-17	Mozambique
N_205_I	N	205	SRR14934967	28887	C	T	0,995633	2021-03-17	Mozambique
N_383_L	N	383	SRR14934967	29421	C	T	0,997743	2021-03-17	Mozambique
ORF1ab_140_NA	ORF1ab	140	SRR14934969	685	A	-AAGTCATTT	0,688593	2021-03-18	Mozambique
ORF1ab_265_I	ORF1ab	265	SRR14934969	1059	C	T	1	2021-03-18	Mozambique
ORF1ab_268_E	ORF1ab	268	SRR14934969	1068	G	A	0,99687	2021-03-18	Mozambique
ORF1ab_3353_R	ORF1ab	3353	SRR14934969	10323	A	G	1	2021-03-18	Mozambique
ORF1ab_3674_NA	ORF1ab	3674	SRR14934969	11287	G	-TCTGGTTTT	0,774464	2021-03-18	Mozambique
ORF1ab_314_L	ORF1ab	314	SRR14934969	14408	C	T	1	2021-03-18	Mozambique
S_80_A	S	80	SRR14934969	21801	A	C	0,998624	2021-03-18	Mozambique
S_215_G	S	215	SRR14934969	22206	A	G	1	2021-03-18	Mozambique
S_240_NA	S	240	SRR14934969	22280	A	-CTTTACTTG	0,736597	2021-03-18	Mozambique
S_417_N	S	417	SRR14934969	22813	G	T	0,976744	2021-03-18	Mozambique
S_484_K	S	484	SRR14934969	23012	G	A	0,997701	2021-03-18	Mozambique
S_501_Y	S	501	SRR14934969	23063	A	T	1	2021-03-18	Mozambique
S_614_G	S	614	SRR14934969	23403	A	G	0,998383	2021-03-18	Mozambique
S_701_V	S	701	SRR14934969	23664	C	T	0,987671	2021-03-18	Mozambique
S_1122_L	S	1122	SRR14934969	24926	G	T	0,995845	2021-03-18	Mozambique
ORF3a_171_L	ORF3a	171	SRR14934969	25904	C	T	0,995896	2021-03-18	Mozambique
E_71_L	E	71	SRR14934969	26456	C	T	1	2021-03-18	Mozambique
ORF8_121_L	ORF8	121	SRR14934969	28254	A	C	0,0586011	2021-03-18	Mozambique
N_205_I	N	205	SRR14934969	28887	C	T	1	2021-03-18	Mozambique
ORF1ab_265_I	ORF1ab	265	SRR14934975	1059	C	T	0,993779	2021-03-09	Mozambique
ORF1ab_1655_N	ORF1ab	1655	SRR14934975	5230	G	T	0,993789	2021-03-09	Mozambique
ORF1ab_1786_L	ORF1ab	1786	SRR14934975	5622	C	T	0,973115	2021-03-09	Mozambique
ORF1ab_2497_R	ORF1ab	2497	SRR14934975	7755	A	G	0,988137	2021-03-09	Mozambique
ORF1ab_3353_R	ORF1ab	3353	SRR14934975	10323	A	G	0,997349	2021-03-09	Mozambique
ORF1ab_3674_NA	ORF1ab	3674	SRR14934975	11287	G	-TCTGGTTTT	0,780142	2021-03-09	Mozambique
ORF1ab_314_L	ORF1ab	314	SRR14934975	14408	C	T	0,999454	2021-03-09	Mozambique
ORF1ab_1839_I	ORF1ab	1839	SRR14934975	18984	G	T	0,966023	2021-03-09	Mozambique
S_80_A	S	80	SRR14934975	21801	A	C	0,991469	2021-03-09	Mozambique
S_215_G	S	215	SRR14934975	22206	A	G	0,994723	2021-03-09	Mozambique
S_240_NA	S	240	SRR14934975	22280	A	-CTTTACTTG	0,810888	2021-03-09	Mozambique
S_417_N	S	417	SRR14934975	22813	G	T	0,972756	2021-03-09	Mozambique
S_484_K	S	484	SRR14934975	23012	G	A	0,975219	2021-03-09	Mozambique
S_501_Y	S	501	SRR14934975	23063	A	T	0,948617	2021-03-09	Mozambique
S_614_G	S	614	SRR14934975	23403	A	G	0,998918	2021-03-09	Mozambique
S_701_V	S	701	SRR14934975	23664	C	T	0,859617	2021-03-09	Mozambique
ORF3a_171_L	ORF3a	171	SRR14934975	25904	C	T	0,976087	2021-03-09	Mozambique
E_71_L	E	71	SRR14934975	26456	C	T	0,988848	2021-03-09	Mozambique
N_205_I	N	205	SRR14934975	28887	C	T	0,937956	2021-03-09	Mozambique
ORF1ab_265_I	ORF1ab	265	SRR14934977	1059	C	T	1	2021-03-17	Mozambique
ORF1ab_268_E	ORF1ab	268	SRR14934977	1068	G	A	1	2021-03-17	Mozambique
ORF1ab_1655_N	ORF1ab	1655	SRR14934977	5230	G	T	1	2021-03-17	Mozambique
ORF1ab_3353_R	ORF1ab	3353	SRR14934977	10323	A	G	1	2021-03-17	Mozambique
ORF1ab_3674_NA	ORF1ab	3674	SRR14934977	11287	G	-TCTGGTTTT	0,854819	2021-03-17	Mozambique
ORF1ab_4083_M	ORF1ab	4083	SRR14934977	12513	C	T	0,162434	2021-03-17	Mozambique
ORF1ab_314_L	ORF1ab	314	SRR14934977	14408	C	T	0,999359	2021-03-17	Mozambique
S_80_A	S	80	SRR14934977	21801	A	C	1	2021-03-17	Mozambique
S_215_G	S	215	SRR14934977	22206	A	G	1	2021-03-17	Mozambique
S_240_NA	S	240	SRR14934977	22280	A	-CTTTACTTG	0,713555	2021-03-17	Mozambique
S_417_N	S	417	SRR14934977	22813	G	T	0,974619	2021-03-17	Mozambique
S_484_K	S	484	SRR14934977	23012	G	A	1	2021-03-17	Mozambique
S_501_Y	S	501	SRR14934977	23063	A	T	1	2021-03-17	Mozambique
S_547_I	S	547	SRR14934977	23202	C	T	0,0607102	2021-03-17	Mozambique
S_614_G	S	614	SRR14934977	23403	A	G	0,997992	2021-03-17	Mozambique
S_701_V	S	701	SRR14934977	23664	C	T	1	2021-03-17	Mozambique
ORF3a_171_L	ORF3a	171	SRR14934977	25904	C	T	0,997765	2021-03-17	Mozambique
E_71_L	E	71	SRR14934977	26456	C	T	1	2021-03-17	Mozambique
ORF8_69_P	ORF8	69	SRR14934977	28098	T	C	0,927835	2021-03-17	Mozambique
N_205_I	N	205	SRR14934977	28887	C	T	1	2021-03-17	Mozambique
ORF1ab_265_I	ORF1ab	265	SRR14934980	1059	C	T	1	2021-03-17	Mozambique
ORF1ab_268_E	ORF1ab	268	SRR14934980	1068	G	A	1	2021-03-17	Mozambique
ORF1ab_1655_N	ORF1ab	1655	SRR14934980	5230	G	T	1	2021-03-17	Mozambique
ORF1ab_2024_L	ORF1ab	2024	SRR14934980	6336	C	T	0,997095	2021-03-17	Mozambique
ORF1ab_3353_R	ORF1ab	3353	SRR14934980	10323	A	G	1	2021-03-17	Mozambique
ORF1ab_3674_NA	ORF1ab	3674	SRR14934980	11287	G	-TCTGGTTTT	0,857457	2021-03-17	Mozambique
ORF1ab_314_L	ORF1ab	314	SRR14934980	14408	C	T	0,999243	2021-03-17	Mozambique
S_80_A	S	80	SRR14934980	21801	A	C	0,99774	2021-03-17	Mozambique
S_142_S	S	142	SRR14934980	21986	G	A	0,985955	2021-03-17	Mozambique
S_417_N	S	417	SRR14934980	22813	G	T	0,977064	2021-03-17	Mozambique
S_484_K	S	484	SRR14934980	23012	G	A	1	2021-03-17	Mozambique
S_501_Y	S	501	SRR14934980	23063	A	T	1	2021-03-17	Mozambique
S_614_G	S	614	SRR14934980	23403	A	G	1	2021-03-17	Mozambique
S_701_V	S	701	SRR14934980	23664	C	T	0,957391	2021-03-17	Mozambique
ORF3a_171_L	ORF3a	171	SRR14934980	25904	C	T	0,995868	2021-03-17	Mozambique
E_71_L	E	71	SRR14934980	26456	C	T	1	2021-03-17	Mozambique
N_205_I	N	205	SRR14934980	28887	C	T	1	2021-03-17	Mozambique
ORF1ab_265_I	ORF1ab	265	SRR14934984	1059	C	T	0,997159	2021-03-16	Mozambique
ORF1ab_1054_T	ORF1ab	1054	SRR14934984	3425	C	A	0,989755	2021-03-16	Mozambique
ORF1ab_1496_I	ORF1ab	1496	SRR14934984	4752	C	T	0,178427	2021-03-16	Mozambique
ORF1ab_1655_N	ORF1ab	1655	SRR14934984	5230	G	T	1	2021-03-16	Mozambique
ORF1ab_2222_S	ORF1ab	2222	SRR14934984	6930	A	G	0,995825	2021-03-16	Mozambique
ORF1ab_3027_F	ORF1ab	3027	SRR14934984	9344	C	T	0,995083	2021-03-16	Mozambique
ORF1ab_3353_R	ORF1ab	3353	SRR14934984	10323	A	G	0,998131	2021-03-16	Mozambique
ORF1ab_3674_NA	ORF1ab	3674	SRR14934984	11287	G	-TCTGGTTTT	0,828964	2021-03-16	Mozambique
ORF1ab_3763_F	ORF1ab	3763	SRR14934984	11552	G	T	0,993514	2021-03-16	Mozambique
ORF1ab_314_L	ORF1ab	314	SRR14934984	14408	C	T	1	2021-03-16	Mozambique
S_80_A	S	80	SRR14934984	21801	A	C	0,996407	2021-03-16	Mozambique
S_215_G	S	215	SRR14934984	22206	A	G	1	2021-03-16	Mozambique
S_240_NA	S	240	SRR14934984	22280	A	-CTTTACTTG	0,715746	2021-03-16	Mozambique
S_417_N	S	417	SRR14934984	22813	G	T	0,992453	2021-03-16	Mozambique
S_484_K	S	484	SRR14934984	23012	G	A	0,992405	2021-03-16	Mozambique
S_501_Y	S	501	SRR14934984	23063	A	T	0,996283	2021-03-16	Mozambique
S_614_G	S	614	SRR14934984	23403	A	G	1	2021-03-16	Mozambique
S_688_V	S	688	SRR14934984	23625	C	T	0,993717	2021-03-16	Mozambique
S_701_V	S	701	SRR14934984	23664	C	T	0,963176	2021-03-16	Mozambique
ORF3a_171_L	ORF3a	171	SRR14934984	25904	C	T	0,993773	2021-03-16	Mozambique
E_71_L	E	71	SRR14934984	26456	C	T	0,99727	2021-03-16	Mozambique
N_205_I	N	205	SRR14934984	28887	C	T	0,963235	2021-03-16	Mozambique
N_362_I	N	362	SRR14934984	29358	C	T	0,982507	2021-03-16	Mozambique
N_377_Y	N	377	SRR14934984	29402	G	T	0,983773	2021-03-16	Mozambique
ORF1ab_265_I	ORF1ab	265	SRR14934987	1059	C	T	1	2021-03-16	Mozambique
ORF1ab_1612_L	ORF1ab	1612	SRR14934987	5100	C	T	0,997389	2021-03-16	Mozambique
ORF1ab_1655_N	ORF1ab	1655	SRR14934987	5230	G	T	0,996552	2021-03-16	Mozambique
ORF1ab_3353_R	ORF1ab	3353	SRR14934987	10323	A	G	1	2021-03-16	Mozambique
ORF1ab_3603_NA	ORF1ab	3603	SRR14934987	11074	C	+T	0,0632911	2021-03-16	Mozambique
ORF1ab_3674_NA	ORF1ab	3674	SRR14934987	11287	G	-TCTGGTTTT	0,881818	2021-03-16	Mozambique
ORF1ab_4175_I	ORF1ab	4175	SRR14934987	12789	C	T	0,979671	2021-03-16	Mozambique
ORF1ab_314_L	ORF1ab	314	SRR14934987	14408	C	T	1	2021-03-16	Mozambique
S_80_A	S	80	SRR14934987	21801	A	C	0,998179	2021-03-16	Mozambique
S_215_G	S	215	SRR14934987	22206	A	G	1	2021-03-16	Mozambique
S_240_NA	S	240	SRR14934987	22280	A	-CTTTACTTG	0,755319	2021-03-16	Mozambique
S_417_N	S	417	SRR14934987	22813	G	T	0,995122	2021-03-16	Mozambique
S_484_K	S	484	SRR14934987	23012	G	A	1	2021-03-16	Mozambique
S_501_Y	S	501	SRR14934987	23063	A	T	1	2021-03-16	Mozambique
S_614_G	S	614	SRR14934987	23403	A	G	1	2021-03-16	Mozambique
S_701_V	S	701	SRR14934987	23664	C	T	0,997792	2021-03-16	Mozambique
ORF3a_171_L	ORF3a	171	SRR14934987	25904	C	T	0,996875	2021-03-16	Mozambique
E_71_L	E	71	SRR14934987	26456	C	T	1	2021-03-16	Mozambique
ORF8_121_L	ORF8	121	SRR14934987	28254	A	C	1	2021-03-16	Mozambique
N_205_I	N	205	SRR14934987	28887	C	T	1	2021-03-16	Mozambique
ORF1ab_265_I	ORF1ab	265	SRR14934988	1059	C	T	1	2021-03-16	Mozambique
ORF1ab_1655_N	ORF1ab	1655	SRR14934988	5230	G	T	0,99654	2021-03-16	Mozambique
ORF1ab_3353_R	ORF1ab	3353	SRR14934988	10323	A	G	0,999255	2021-03-16	Mozambique
ORF1ab_3674_NA	ORF1ab	3674	SRR14934988	11287	G	-TCTGGTTTT	0,839233	2021-03-16	Mozambique
ORF1ab_314_L	ORF1ab	314	SRR14934988	14408	C	T	0,999232	2021-03-16	Mozambique
S_18_F	S	18	SRR14934988	21614	C	T	0,985714	2021-03-16	Mozambique
S_80_A	S	80	SRR14934988	21801	A	C	0,997927	2021-03-16	Mozambique
S_215_G	S	215	SRR14934988	22206	A	G	0,99843	2021-03-16	Mozambique
S_240_NA	S	240	SRR14934988	22280	A	-CTTTACTTG	0,791165	2021-03-16	Mozambique
S_417_N	S	417	SRR14934988	22813	G	T	0,989928	2021-03-16	Mozambique
S_484_K	S	484	SRR14934988	23012	G	A	0,993534	2021-03-16	Mozambique
S_501_Y	S	501	SRR14934988	23063	A	T	0,996694	2021-03-16	Mozambique
S_614_G	S	614	SRR14934988	23403	A	G	0,998858	2021-03-16	Mozambique
S_701_V	S	701	SRR14934988	23664	C	T	0,95572	2021-03-16	Mozambique
ORF3a_131_L	ORF3a	131	SRR14934988	25784	G	T	0,990541	2021-03-16	Mozambique
ORF3a_171_L	ORF3a	171	SRR14934988	25904	C	T	0,97271	2021-03-16	Mozambique
E_71_L	E	71	SRR14934988	26456	C	T	0,996337	2021-03-16	Mozambique
ORF8_67_F	ORF8	67	SRR14934988	28093	C	T	0,986842	2021-03-16	Mozambique
ORF8_121_L	ORF8	121	SRR14934988	28254	A	C	0,961679	2021-03-16	Mozambique
N_205_I	N	205	SRR14934988	28887	C	T	0,996894	2021-03-16	Mozambique
N_217_S	N	217	SRR14934988	28922	G	T	0,822917	2021-03-16	Mozambique
ORF1ab_265_I	ORF1ab	265	SRR14934990	1059	C	T	0,997177	2021-03-13	Mozambique
ORF1ab_727_I	ORF1ab	727	SRR14934990	2445	C	T	0,0566038	2021-03-13	Mozambique
ORF1ab_1481_N	ORF1ab	1481	SRR14934990	4706	G	A	0,153034	2021-03-13	Mozambique
ORF1ab_1655_N	ORF1ab	1655	SRR14934990	5230	G	T	0,971154	2021-03-13	Mozambique
ORF1ab_2144_NA	ORF1ab	2144	SRR14934990	6696	C	+T	0,05	2021-03-13	Mozambique
ORF1ab_3353_R	ORF1ab	3353	SRR14934990	10323	A	G	0,98519	2021-03-13	Mozambique
ORF1ab_3674_NA	ORF1ab	3674	SRR14934990	11287	G	-TCTGGTTTT	0,717073	2021-03-13	Mozambique
ORF1ab_314_L	ORF1ab	314	SRR14934990	14408	C	T	1	2021-03-13	Mozambique
S_66_R	S	66	SRR14934990	21759	A	G	0,0546737	2021-03-13	Mozambique
S_80_A	S	80	SRR14934990	21801	A	C	0,918552	2021-03-13	Mozambique
S_215_G	S	215	SRR14934990	22206	A	G	0,943396	2021-03-13	Mozambique
S_240_NA	S	240	SRR14934990	22280	A	-CTTTACTTG	0,719697	2021-03-13	Mozambique
S_417_N	S	417	SRR14934990	22813	G	T	0,966597	2021-03-13	Mozambique
S_484_K	S	484	SRR14934990	23012	G	A	0,884211	2021-03-13	Mozambique
S_501_Y	S	501	SRR14934990	23063	A	T	0,965054	2021-03-13	Mozambique
S_614_G	S	614	SRR14934990	23403	A	G	0,997999	2021-03-13	Mozambique
S_701_V	S	701	SRR14934990	23664	C	T	0,74477	2021-03-13	Mozambique
S_716_I	S	716	SRR14934990	23709	C	T	0,0501319	2021-03-13	Mozambique
ORF3a_171_L	ORF3a	171	SRR14934990	25904	C	T	0,464286	2021-03-13	Mozambique
E_71_L	E	71	SRR14934990	26456	C	T	0,850909	2021-03-13	Mozambique
N_13_S	N	13	SRR14934990	28310	C	T	0,894449	2021-03-13	Mozambique
N_205_I	N	205	SRR14934990	28887	C	T	0,957002	2021-03-13	Mozambique
ORF1ab_265_I	ORF1ab	265	SRR14934991	1059	C	T	1	2021-03-12	Mozambique
ORF1ab_433_S	ORF1ab	433	SRR14934991	1562	T	A	1	2021-03-12	Mozambique
ORF1ab_1655_N	ORF1ab	1655	SRR14934991	5230	G	T	1	2021-03-12	Mozambique
ORF1ab_3353_R	ORF1ab	3353	SRR14934991	10323	A	G	1	2021-03-12	Mozambique
ORF1ab_3644_F	ORF1ab	3644	SRR14934991	11195	C	T	1	2021-03-12	Mozambique
ORF1ab_3674_NA	ORF1ab	3674	SRR14934991	11287	G	-TCTGGTTTT	0,94186	2021-03-12	Mozambique
ORF1ab_4175_I	ORF1ab	4175	SRR14934991	12789	C	T	0,97545	2021-03-12	Mozambique
ORF1ab_176_V	ORF1ab	176	SRR14934991	13994	C	T	0,119558	2021-03-12	Mozambique
ORF1ab_314_L	ORF1ab	314	SRR14934991	14408	C	T	1	2021-03-12	Mozambique
S_80_A	S	80	SRR14934991	21801	A	C	1	2021-03-12	Mozambique
S_215_G	S	215	SRR14934991	22206	A	G	1	2021-03-12	Mozambique
S_240_NA	S	240	SRR14934991	22280	A	-CTTTACTTG	0,723926	2021-03-12	Mozambique
S_417_N	S	417	SRR14934991	22813	G	T	0,984163	2021-03-12	Mozambique
S_484_K	S	484	SRR14934991	23012	G	A	0,998353	2021-03-12	Mozambique
S_501_Y	S	501	SRR14934991	23063	A	T	1	2021-03-12	Mozambique
S_614_G	S	614	SRR14934991	23403	A	G	0,998099	2021-03-12	Mozambique
S_701_V	S	701	SRR14934991	23664	C	T	0,986683	2021-03-12	Mozambique
S_909_V	S	909	SRR14934991	24287	A	G	0,998247	2021-03-12	Mozambique
ORF3a_171_L	ORF3a	171	SRR14934991	25904	C	T	0,996581	2021-03-12	Mozambique
E_71_L	E	71	SRR14934991	26456	C	T	0,999202	2021-03-12	Mozambique
ORF7a_28_I	ORF7a	28	SRR14934991	27476	C	T	0,999378	2021-03-12	Mozambique
ORF8_65_S	ORF8	65	SRR14934991	28086	G	T	0,94382	2021-03-12	Mozambique
N_205_I	N	205	SRR14934991	28887	C	T	1	2021-03-12	Mozambique
N_383_L	N	383	SRR14934991	29421	C	T	0,998761	2021-03-12	Mozambique
ORF1ab_265_I	ORF1ab	265	SRR14934993	1059	C	T	0,999182	2021-03-12	Mozambique
ORF1ab_1543_I	ORF1ab	1543	SRR14934993	4893	C	T	0,992867	2021-03-12	Mozambique
ORF1ab_1655_N	ORF1ab	1655	SRR14934993	5230	G	T	1	2021-03-12	Mozambique
ORF1ab_1893_N	ORF1ab	1893	SRR14934993	5942	G	A	0,984663	2021-03-12	Mozambique
ORF1ab_3353_R	ORF1ab	3353	SRR14934993	10323	A	G	0,999403	2021-03-12	Mozambique
ORF1ab_3674_NA	ORF1ab	3674	SRR14934993	11287	G	-TCTGGTTTT	0,825535	2021-03-12	Mozambique
ORF1ab_314_L	ORF1ab	314	SRR14934993	14408	C	T	1	2021-03-12	Mozambique
S_75_V	S	75	SRR14934993	21786	G	T	0,990358	2021-03-12	Mozambique
S_80_A	S	80	SRR14934993	21801	A	C	0,997368	2021-03-12	Mozambique
S_215_G	S	215	SRR14934993	22206	A	G	0,998377	2021-03-12	Mozambique
S_240_NA	S	240	SRR14934993	22280	A	-CTTTACTTG	0,692841	2021-03-12	Mozambique
S_417_N	S	417	SRR14934993	22813	G	T	0,997807	2021-03-12	Mozambique
S_484_K	S	484	SRR14934993	23012	G	A	0,997959	2021-03-12	Mozambique
S_501_Y	S	501	SRR14934993	23063	A	T	1	2021-03-12	Mozambique
S_614_G	S	614	SRR14934993	23403	A	G	0,999457	2021-03-12	Mozambique
S_701_V	S	701	SRR14934993	23664	C	T	0,9778	2021-03-12	Mozambique
ORF3a_171_L	ORF3a	171	SRR14934993	25904	C	T	0,987562	2021-03-12	Mozambique
ORF3a_172_C	ORF3a	172	SRR14934993	25906	G	T	0,9775	2021-03-12	Mozambique
E_71_L	E	71	SRR14934993	26456	C	T	0,998435	2021-03-12	Mozambique
N_205_I	N	205	SRR14934993	28887	C	T	1	2021-03-12	Mozambique
ORF1ab_265_I	ORF1ab	265	SRR14934994	1059	C	T	1	2021-03-12	Mozambique
ORF1ab_1655_N	ORF1ab	1655	SRR14934994	5230	G	T	1	2021-03-12	Mozambique
ORF1ab_3353_R	ORF1ab	3353	SRR14934994	10323	A	G	1	2021-03-12	Mozambique
ORF1ab_3674_NA	ORF1ab	3674	SRR14934994	11287	G	-TCTGGTTTT	0,844528	2021-03-12	Mozambique
ORF1ab_314_L	ORF1ab	314	SRR14934994	14408	C	T	0,999491	2021-03-12	Mozambique
S_80_A	S	80	SRR14934994	21801	A	C	0,999155	2021-03-12	Mozambique
S_215_G	S	215	SRR14934994	22206	A	G	0,999062	2021-03-12	Mozambique
S_240_NA	S	240	SRR14934994	22280	A	-CTTTACTTG	0,728142	2021-03-12	Mozambique
S_417_N	S	417	SRR14934994	22813	G	T	0,993827	2021-03-12	Mozambique
S_484_K	S	484	SRR14934994	23012	G	A	0,998582	2021-03-12	Mozambique
S_501_Y	S	501	SRR14934994	23063	A	T	0,998012	2021-03-12	Mozambique
S_614_G	S	614	SRR14934994	23403	A	G	0,999545	2021-03-12	Mozambique
S_701_V	S	701	SRR14934994	23664	C	T	0,990909	2021-03-12	Mozambique
ORF3a_171_L	ORF3a	171	SRR14934994	25904	C	T	0,996154	2021-03-12	Mozambique
E_71_L	E	71	SRR14934994	26456	C	T	0,999465	2021-03-12	Mozambique
N_13_S	N	13	SRR14934994	28310	C	T	0,998678	2021-03-12	Mozambique
N_205_I	N	205	SRR14934994	28887	C	T	0,997382	2021-03-12	Mozambique
ORF10_39_Q	ORF10	39	SRR14934994	29672	T	C	0,970684	2021-03-12	Mozambique
ORF1ab_265_I	ORF1ab	265	SRR14934995	1059	C	T	1	2021-03-12	Mozambique
ORF1ab_268_E	ORF1ab	268	SRR14934995	1068	G	A	0,997446	2021-03-12	Mozambique
ORF1ab_1655_N	ORF1ab	1655	SRR14934995	5230	G	T	0,997222	2021-03-12	Mozambique
ORF1ab_1786_L	ORF1ab	1786	SRR14934995	5622	C	T	0,995169	2021-03-12	Mozambique
ORF1ab_3353_R	ORF1ab	3353	SRR14934995	10323	A	G	1	2021-03-12	Mozambique
ORF1ab_3674_NA	ORF1ab	3674	SRR14934995	11287	G	-TCTGGTTTT	0,851891	2021-03-12	Mozambique
ORF1ab_314_L	ORF1ab	314	SRR14934995	14408	C	T	0,999433	2021-03-12	Mozambique
S_80_A	S	80	SRR14934995	21801	A	C	0,997596	2021-03-12	Mozambique
S_215_G	S	215	SRR14934995	22206	A	G	1	2021-03-12	Mozambique
S_240_NA	S	240	SRR14934995	22280	A	-CTTTACTTG	0,720065	2021-03-12	Mozambique
S_417_N	S	417	SRR14934995	22813	G	T	0,992228	2021-03-12	Mozambique
S_484_K	S	484	SRR14934995	23012	G	A	0,990329	2021-03-12	Mozambique
S_501_Y	S	501	SRR14934995	23063	A	T	1	2021-03-12	Mozambique
S_614_G	S	614	SRR14934995	23403	A	G	0,999494	2021-03-12	Mozambique
S_701_V	S	701	SRR14934995	23664	C	T	0,958763	2021-03-12	Mozambique
ORF3a_171_L	ORF3a	171	SRR14934995	25904	C	T	0,99455	2021-03-12	Mozambique
E_71_L	E	71	SRR14934995	26456	C	T	0,995592	2021-03-12	Mozambique
ORF7a_13_T	ORF7a	13	SRR14934995	27430	G	A	0,996426	2021-03-12	Mozambique
N_205_I	N	205	SRR14934995	28887	C	T	0,972527	2021-03-12	Mozambique
ORF1ab_265_I	ORF1ab	265	SRR14934997	1059	C	T	0,956303	2021-03-09	Mozambique
ORF1ab_1481_N	ORF1ab	1481	SRR14934997	4706	G	A	0,0555556	2021-03-09	Mozambique
ORF1ab_3353_R	ORF1ab	3353	SRR14934997	10323	A	G	0,954899	2021-03-09	Mozambique
ORF1ab_3517_Y	ORF1ab	3517	SRR14934997	10815	C	A	0,913333	2021-03-09	Mozambique
ORF1ab_3674_NA	ORF1ab	3674	SRR14934997	11287	G	-TCTGGTTTT	0,972727	2021-03-09	Mozambique
ORF1ab_4311_I	ORF1ab	4311	SRR14934997	13197	C	T	0,832814	2021-03-09	Mozambique
ORF1ab_314_L	ORF1ab	314	SRR14934997	14408	C	T	0,999645	2021-03-09	Mozambique
ORF1ab_1503_N	ORF1ab	1503	SRR14934997	17974	G	A	0,103837	2021-03-09	Mozambique
ORF1ab_1873_N	ORF1ab	1873	SRR14934997	19086	G	T	0,834491	2021-03-09	Mozambique
ORF1ab_2557_R	ORF1ab	2557	SRR14934997	21137	A	G	0,10399	2021-03-09	Mozambique
S_80_A	S	80	SRR14934997	21801	A	C	0,951333	2021-03-09	Mozambique
S_215_G	S	215	SRR14934997	22206	A	G	0,975694	2021-03-09	Mozambique
S_240_NA	S	240	SRR14934997	22280	A	-CTTTACTTG	0,728507	2021-03-09	Mozambique
S_417_N	S	417	SRR14934997	22813	G	T	0,9106	2021-03-09	Mozambique
S_484_K	S	484	SRR14934997	23012	G	A	0,832988	2021-03-09	Mozambique
S_501_Y	S	501	SRR14934997	23063	A	T	0,855655	2021-03-09	Mozambique
S_614_G	S	614	SRR14934997	23403	A	G	0,999176	2021-03-09	Mozambique
S_701_V	S	701	SRR14934997	23664	C	T	0,643931	2021-03-09	Mozambique
S_716_I	S	716	SRR14934997	23709	C	T	0,153566	2021-03-09	Mozambique
S_839_NA	S	839	SRR14934997	24077	G	+T	0,0623742	2021-03-09	Mozambique
S_1072_Q	S	1072	SRR14934997	24776	G	C	0,726979	2021-03-09	Mozambique
ORF3a_155_Y	ORF3a	155	SRR14934997	25855	G	T	0,927126	2021-03-09	Mozambique
ORF3a_171_L	ORF3a	171	SRR14934997	25904	C	T	0,94375	2021-03-09	Mozambique
E_71_L	E	71	SRR14934997	26456	C	T	0,981132	2021-03-09	Mozambique
ORF8_121_L	ORF8	121	SRR14934997	28254	A	C	0,845373	2021-03-09	Mozambique
N_139_F	N	139	SRR14934997	28690	G	T	0,0833333	2021-03-09	Mozambique
N_159_P	N	159	SRR14934997	28749	T	C	0,0880829	2021-03-09	Mozambique
N_160_E	N	160	SRR14934997	28751	C	G	0,0904523	2021-03-09	Mozambique
N_203_K	N	203	SRR14934997	28881	G	A	0,0918901	2021-03-09	Mozambique
N_204_R	N	204	SRR14934997	28883	G	C	0,0923682	2021-03-09	Mozambique
N_205_I	N	205	SRR14934997	28887	C	T	0,864656	2021-03-09	Mozambique
ORF1ab_265_I	ORF1ab	265	SRR14934998	1059	C	T	0,994255	2021-03-12	Mozambique
ORF1ab_268_E	ORF1ab	268	SRR14934998	1068	G	A	0,990484	2021-03-12	Mozambique
ORF1ab_1655_N	ORF1ab	1655	SRR14934998	5230	G	T	0,977778	2021-03-12	Mozambique
ORF1ab_2164_A	ORF1ab	2164	SRR14934998	6756	T	C	0,508108	2021-03-12	Mozambique
ORF1ab_3353_R	ORF1ab	3353	SRR14934998	10323	A	G	0,977465	2021-03-12	Mozambique
ORF1ab_3674_NA	ORF1ab	3674	SRR14934998	11287	G	-TCTGGTTTT	0,668449	2021-03-12	Mozambique
ORF1ab_314_L	ORF1ab	314	SRR14934998	14408	C	T	1	2021-03-12	Mozambique
S_18_F	S	18	SRR14934998	21614	C	T	0,965071	2021-03-12	Mozambique
S_80_A	S	80	SRR14934998	21801	A	C	0,894081	2021-03-12	Mozambique
S_215_G	S	215	SRR14934998	22206	A	G	0,986911	2021-03-12	Mozambique
S_240_NA	S	240	SRR14934998	22280	A	-CTTTACTTG	0,813754	2021-03-12	Mozambique
S_417_N	S	417	SRR14934998	22813	G	T	0,904832	2021-03-12	Mozambique
S_484_K	S	484	SRR14934998	23012	G	A	0,969208	2021-03-12	Mozambique
S_501_Y	S	501	SRR14934998	23063	A	T	0,979107	2021-03-12	Mozambique
S_614_G	S	614	SRR14934998	23403	A	G	1	2021-03-12	Mozambique
S_701_V	S	701	SRR14934998	23664	C	T	0,629191	2021-03-12	Mozambique
S_716_I	S	716	SRR14934998	23709	C	T	0,145128	2021-03-12	Mozambique
ORF3a_57_H	ORF3a	57	SRR14934998	25563	G	T	0,992	2021-03-12	Mozambique
ORF3a_171_L	ORF3a	171	SRR14934998	25904	C	T	0,540724	2021-03-12	Mozambique
E_71_L	E	71	SRR14934998	26456	C	T	0,90107	2021-03-12	Mozambique
M_173_T	M	173	SRR14934998	27039	T	A	0,258065	2021-03-12	Mozambique
M_173_*	M	173	SRR14934998	27040	C	A	0,256313	2021-03-12	Mozambique
N_205_I	N	205	SRR14934998	28887	C	T	0,924656	2021-03-12	Mozambique
ORF1ab_110_Y	ORF1ab	110	SRR14935008	593	C	T	0,978559	2021-03-09	Mozambique
ORF1ab_265_I	ORF1ab	265	SRR14935008	1059	C	T	0,997039	2021-03-09	Mozambique
ORF1ab_1655_N	ORF1ab	1655	SRR14935008	5230	G	T	0,992701	2021-03-09	Mozambique
ORF1ab_3353_R	ORF1ab	3353	SRR14935008	10323	A	G	0,996587	2021-03-09	Mozambique
ORF1ab_3829_F	ORF1ab	3829	SRR14935008	11750	C	T	0,0747786	2021-03-09	Mozambique
ORF1ab_4355_I	ORF1ab	4355	SRR14935008	13329	C	T	0,054902	2021-03-09	Mozambique
ORF1ab_314_L	ORF1ab	314	SRR14935008	14408	C	T	1	2021-03-09	Mozambique
S_80_A	S	80	SRR14935008	21801	A	C	0,98747	2021-03-09	Mozambique
S_177_T	S	177	SRR14935008	22092	T	C	0,124372	2021-03-09	Mozambique
S_215_G	S	215	SRR14935008	22206	A	G	0,995334	2021-03-09	Mozambique
S_240_NA	S	240	SRR14935008	22280	A	-CTTTACTTG	0,717256	2021-03-09	Mozambique
S_417_N	S	417	SRR14935008	22813	G	T	0,982775	2021-03-09	Mozambique
S_484_K	S	484	SRR14935008	23012	G	A	0,988755	2021-03-09	Mozambique
S_501_Y	S	501	SRR14935008	23063	A	T	0,995068	2021-03-09	Mozambique
S_614_G	S	614	SRR14935008	23403	A	G	0,999062	2021-03-09	Mozambique
S_701_V	S	701	SRR14935008	23664	C	T	0,895058	2021-03-09	Mozambique
S_769_V	S	769	SRR14935008	23868	G	T	0,98822	2021-03-09	Mozambique
ORF3a_171_L	ORF3a	171	SRR14935008	25904	C	T	0,953789	2021-03-09	Mozambique
E_71_L	E	71	SRR14935008	26456	C	T	0,99096	2021-03-09	Mozambique
M_155_Y	M	155	SRR14935008	26985	C	T	0,982184	2021-03-09	Mozambique
ORF7b_12_NA	ORF7b	12	SRR14935008	27791	C	-TT	0,829519	2021-03-09	Mozambique
N_56_F	N	56	SRR14935008	28439	C	T	0,121881	2021-03-09	Mozambique
N_205_I	N	205	SRR14935008	28887	C	T	0,955102	2021-03-09	Mozambique
ORF1ab_110_Y	ORF1ab	110	SRR14935009	593	C	T	0,989544	2021-03-11	Mozambique
ORF1ab_265_I	ORF1ab	265	SRR14935009	1059	C	T	0,99896	2021-03-11	Mozambique
ORF1ab_1655_N	ORF1ab	1655	SRR14935009	5230	G	T	0,996835	2021-03-11	Mozambique
ORF1ab_3353_R	ORF1ab	3353	SRR14935009	10323	A	G	0,993581	2021-03-11	Mozambique
ORF1ab_3674_NA	ORF1ab	3674	SRR14935009	11287	G	-TCTGGTTTT	0,837675	2021-03-11	Mozambique
ORF1ab_314_L	ORF1ab	314	SRR14935009	14408	C	T	0,998918	2021-03-11	Mozambique
ORF1ab_2270_Y	ORF1ab	2270	SRR14935009	20275	G	T	0,997701	2021-03-11	Mozambique
S_80_A	S	80	SRR14935009	21801	A	C	0,997479	2021-03-11	Mozambique
S_215_G	S	215	SRR14935009	22206	A	G	1	2021-03-11	Mozambique
S_240_NA	S	240	SRR14935009	22280	A	-CTTTACTTG	0,759289	2021-03-11	Mozambique
S_417_N	S	417	SRR14935009	22813	G	T	0,993019	2021-03-11	Mozambique
S_484_K	S	484	SRR14935009	23012	G	A	0,993139	2021-03-11	Mozambique
S_501_Y	S	501	SRR14935009	23063	A	T	0,997487	2021-03-11	Mozambique
S_614_G	S	614	SRR14935009	23403	A	G	0,998603	2021-03-11	Mozambique
S_701_V	S	701	SRR14935009	23664	C	T	0,916077	2021-03-11	Mozambique
S_769_V	S	769	SRR14935009	23868	G	T	0,994595	2021-03-11	Mozambique
ORF3a_171_L	ORF3a	171	SRR14935009	25904	C	T	0,985975	2021-03-11	Mozambique
E_71_L	E	71	SRR14935009	26456	C	T	0,99878	2021-03-11	Mozambique
ORF1ab_37_D	ORF1ab	37	SRR14935010	376	G	T	0,998735	2021-03-11	Mozambique
ORF1ab_265_I	ORF1ab	265	SRR14935010	1059	C	T	1	2021-03-11	Mozambique
ORF1ab_1612_L	ORF1ab	1612	SRR14935010	5100	C	T	1	2021-03-11	Mozambique
ORF1ab_1655_N	ORF1ab	1655	SRR14935010	5230	G	T	1	2021-03-11	Mozambique
ORF1ab_2207_S	ORF1ab	2207	SRR14935010	6884	G	A	1	2021-03-11	Mozambique
ORF1ab_3353_R	ORF1ab	3353	SRR14935010	10323	A	G	0,999262	2021-03-11	Mozambique
ORF1ab_314_L	ORF1ab	314	SRR14935010	14408	C	T	1	2021-03-11	Mozambique
S_80_A	S	80	SRR14935010	21801	A	C	1	2021-03-11	Mozambique
S_215_G	S	215	SRR14935010	22206	A	G	0,999022	2021-03-11	Mozambique
S_240_NA	S	240	SRR14935010	22280	A	-CTTTACTTG	0,692308	2021-03-11	Mozambique
S_417_N	S	417	SRR14935010	22813	G	T	0,988875	2021-03-11	Mozambique
S_484_K	S	484	SRR14935010	23012	G	A	0,999282	2021-03-11	Mozambique
S_501_Y	S	501	SRR14935010	23063	A	T	1	2021-03-11	Mozambique
S_614_G	S	614	SRR14935010	23403	A	G	1	2021-03-11	Mozambique
S_701_V	S	701	SRR14935010	23664	C	T	0,996534	2021-03-11	Mozambique
S_1139_H	S	1139	SRR14935010	24977	G	C	0,998867	2021-03-11	Mozambique
ORF3a_57_H	ORF3a	57	SRR14935010	25563	G	T	1	2021-03-11	Mozambique
ORF3a_171_L	ORF3a	171	SRR14935010	25904	C	T	0,995875	2021-03-11	Mozambique
E_71_L	E	71	SRR14935010	26456	C	T	0,998805	2021-03-11	Mozambique
N_205_I	N	205	SRR14935010	28887	C	T	1	2021-03-11	Mozambique
ORF1ab_265_I	ORF1ab	265	SRR14935011	1059	C	T	0,995984	2021-03-11	Mozambique
ORF1ab_1612_L	ORF1ab	1612	SRR14935011	5100	C	T	0,940397	2021-03-11	Mozambique
ORF1ab_1655_N	ORF1ab	1655	SRR14935011	5230	G	T	0,991453	2021-03-11	Mozambique
ORF1ab_2379_V	ORF1ab	2379	SRR14935011	7401	C	T	0,898148	2021-03-11	Mozambique
ORF1ab_3353_R	ORF1ab	3353	SRR14935011	10323	A	G	0,950952	2021-03-11	Mozambique
ORF1ab_3515_L	ORF1ab	3515	SRR14935011	10809	C	T	0,0858229	2021-03-11	Mozambique
ORF1ab_3674_NA	ORF1ab	3674	SRR14935011	11287	G	-TCTGGTTTT	0,480519	2021-03-11	Mozambique
ORF1ab_314_L	ORF1ab	314	SRR14935011	14408	C	T	0,999637	2021-03-11	Mozambique
S_80_A	S	80	SRR14935011	21801	A	C	0,961864	2021-03-11	Mozambique
S_215_G	S	215	SRR14935011	22206	A	G	0,97943	2021-03-11	Mozambique
S_240_NA	S	240	SRR14935011	22280	A	-CTTTACTTG	0,695568	2021-03-11	Mozambique
S_417_N	S	417	SRR14935011	22813	G	T	0,947262	2021-03-11	Mozambique
S_484_K	S	484	SRR14935011	23012	G	A	0,901079	2021-03-11	Mozambique
S_501_Y	S	501	SRR14935011	23063	A	T	0,888889	2021-03-11	Mozambique
S_614_G	S	614	SRR14935011	23403	A	G	1	2021-03-11	Mozambique
S_701_V	S	701	SRR14935011	23664	C	T	0,657746	2021-03-11	Mozambique
S_716_I	S	716	SRR14935011	23709	C	T	0,0832138	2021-03-11	Mozambique
S_1185_H	S	1185	SRR14935011	25116	G	A	0,0775862	2021-03-11	Mozambique
ORF3a_171_L	ORF3a	171	SRR14935011	25904	C	T	0,928082	2021-03-11	Mozambique
E_71_L	E	71	SRR14935011	26456	C	T	0,983527	2021-03-11	Mozambique
N_203_K	N	203	SRR14935011	28881	G	A	0,0594688	2021-03-11	Mozambique
N_204_R	N	204	SRR14935011	28883	G	C	0,059572	2021-03-11	Mozambique
N_205_I	N	205	SRR14935011	28887	C	T	0,910112	2021-03-11	Mozambique
ORF10_29_*	ORF10	29	SRR14935011	29642	C	T	0,723064	2021-03-11	Mozambique
ORF1ab_265_I	ORF1ab	265	SRR14935015	1059	C	T	1	2021-03-10	Mozambique
ORF1ab_724_I	ORF1ab	724	SRR14935015	2436	G	T	1	2021-03-10	Mozambique
ORF1ab_1612_L	ORF1ab	1612	SRR14935015	5100	C	T	1	2021-03-10	Mozambique
ORF1ab_1655_N	ORF1ab	1655	SRR14935015	5230	G	T	0,998514	2021-03-10	Mozambique
ORF1ab_3353_R	ORF1ab	3353	SRR14935015	10323	A	G	1	2021-03-10	Mozambique
ORF1ab_3674_NA	ORF1ab	3674	SRR14935015	11287	G	-TCTGGTTTT	0,862661	2021-03-10	Mozambique
ORF1ab_314_L	ORF1ab	314	SRR14935015	14408	C	T	1	2021-03-10	Mozambique
S_80_A	S	80	SRR14935015	21801	A	C	0,999022	2021-03-10	Mozambique
S_215_G	S	215	SRR14935015	22206	A	G	1	2021-03-10	Mozambique
S_240_NA	S	240	SRR14935015	22280	A	-CTTTACTTG	0,69428	2021-03-10	Mozambique
S_417_N	S	417	SRR14935015	22813	G	T	0,996683	2021-03-10	Mozambique
S_484_K	S	484	SRR14935015	23012	G	A	0,996169	2021-03-10	Mozambique
S_501_Y	S	501	SRR14935015	23063	A	T	0,998841	2021-03-10	Mozambique
S_522_S	S	522	SRR14935015	23126	G	T	0,917333	2021-03-10	Mozambique
S_614_G	S	614	SRR14935015	23403	A	G	1	2021-03-10	Mozambique
S_701_V	S	701	SRR14935015	23664	C	T	0,997137	2021-03-10	Mozambique
ORF3a_171_L	ORF3a	171	SRR14935015	25904	C	T	0,997886	2021-03-10	Mozambique
E_71_L	E	71	SRR14935015	26456	C	T	1	2021-03-10	Mozambique
N_205_I	N	205	SRR14935015	28887	C	T	1	2021-03-10	Mozambique
ORF1ab_265_I	ORF1ab	265	SRR14935019	1059	C	T	1	2021-03-09	Mozambique
ORF1ab_400_C	ORF1ab	400	SRR14935019	1463	G	T	0,998086	2021-03-09	Mozambique
ORF1ab_1655_N	ORF1ab	1655	SRR14935019	5230	G	T	1	2021-03-09	Mozambique
ORF1ab_1826_D	ORF1ab	1826	SRR14935019	5743	G	C	0,051087	2021-03-09	Mozambique
ORF1ab_1827_H	ORF1ab	1827	SRR14935019	5744	T	C	0,0515298	2021-03-09	Mozambique
ORF1ab_3353_R	ORF1ab	3353	SRR14935019	10323	A	G	1	2021-03-09	Mozambique
ORF1ab_3674_NA	ORF1ab	3674	SRR14935019	11287	G	-TCTGGTTTT	0,869792	2021-03-09	Mozambique
ORF1ab_314_L	ORF1ab	314	SRR14935019	14408	C	T	1	2021-03-09	Mozambique
S_18_F	S	18	SRR14935019	21614	C	T	0,990099	2021-03-09	Mozambique
S_80_A	S	80	SRR14935019	21801	A	C	0,998538	2021-03-09	Mozambique
S_215_G	S	215	SRR14935019	22206	A	G	1	2021-03-09	Mozambique
S_240_NA	S	240	SRR14935019	22280	A	-CTTTACTTG	0,746622	2021-03-09	Mozambique
S_417_N	S	417	SRR14935019	22813	G	T	0,990494	2021-03-09	Mozambique
S_484_K	S	484	SRR14935019	23012	G	A	0,996528	2021-03-09	Mozambique
S_501_Y	S	501	SRR14935019	23063	A	T	1	2021-03-09	Mozambique
S_614_G	S	614	SRR14935019	23403	A	G	1	2021-03-09	Mozambique
S_701_V	S	701	SRR14935019	23664	C	T	0,970838	2021-03-09	Mozambique
ORF3a_151_I	ORF3a	151	SRR14935019	25844	C	T	0,997151	2021-03-09	Mozambique
ORF3a_171_L	ORF3a	171	SRR14935019	25904	C	T	0,993056	2021-03-09	Mozambique
E_71_L	E	71	SRR14935019	26456	C	T	0,996743	2021-03-09	Mozambique
ORF8_95_F	ORF8	95	SRR14935019	28178	G	C	0,996058	2021-03-09	Mozambique
ORF8_120_V	ORF8	120	SRR14935019	28251	T	G	0,362069	2021-03-09	Mozambique
ORF8_121_L	ORF8	121	SRR14935019	28254	A	C	0,993781	2021-03-09	Mozambique
N_205_I	N	205	SRR14935019	28887	C	T	1	2021-03-09	Mozambique
ORF1ab_716_NA	ORF1ab	716	SRR14935756	2411	T	-TG	0,0544041	2021-05-05	Angola
ORF1ab_1640_L	ORF1ab	1640	SRR14935756	5184	C	T	0,999244	2021-05-05	Angola
ORF1ab_3209_V	ORF1ab	3209	SRR14935756	9891	C	T	1	2021-05-05	Angola
ORF1ab_3718_A	ORF1ab	3718	SRR14935756	11418	T	C	0,999679	2021-05-05	Angola
ORF1ab_3750_I	ORF1ab	3750	SRR14935756	11514	C	T	1	2021-05-05	Angola
ORF1ab_314_L	ORF1ab	314	SRR14935756	14408	C	T	0,99987	2021-05-05	Angola
ORF1ab_462_NA	ORF1ab	462	SRR14935756	14853	T	-GTA	0,0515088	2021-05-05	Angola
ORF1ab_662_S	ORF1ab	662	SRR14935756	15451	G	A	1	2021-05-05	Angola
ORF1ab_833_NA	ORF1ab	833	SRR14935756	15965	G	+T	0,0879718	2021-05-05	Angola
ORF1ab_1000_L	ORF1ab	1000	SRR14935756	16466	C	T	0,999655	2021-05-05	Angola
ORF1ab_2557_R	ORF1ab	2557	SRR14935756	21137	A	G	0,116121	2021-05-05	Angola
S_19_R	S	19	SRR14935756	21618	C	G	1	2021-05-05	Angola
S_614_G	S	614	SRR14935756	23403	A	G	1	2021-05-05	Angola
S_681_R	S	681	SRR14935756	23604	C	G	1	2021-05-05	Angola
S_950_N	S	950	SRR14935756	24410	G	A	0,991228	2021-05-05	Angola
S_1056_S	S	1056	SRR14935756	24728	G	T	0,0589425	2021-05-05	Angola
ORF3a_26_L	ORF3a	26	SRR14935756	25469	C	T	1	2021-05-05	Angola
M_82_T	M	82	SRR14935756	26767	T	C	0,999511	2021-05-05	Angola
M_157_*	M	157	SRR14935756	26991	G	T	0,118421	2021-05-05	Angola
ORF7a_82_A	ORF7a	82	SRR14935756	27638	T	C	1	2021-05-05	Angola
ORF7a_120_I	ORF7a	120	SRR14935756	27752	C	T	1	2021-05-05	Angola
ORF8_118_NA	ORF8	118	SRR14935756	28247	A	-GATTTC	0,941336	2021-05-05	Angola
ORF8_119_V	ORF8	119	SRR14935756	28249	A	T	0,994595	2021-05-05	Angola
ORF8_120_L	ORF8	120	SRR14935756	28253	C	A	0,995215	2021-05-05	Angola
N_63_G	N	63	SRR14935756	28461	A	G	0,982688	2021-05-05	Angola
N_203_M	N	203	SRR14935756	28881	G	T	0,995249	2021-05-05	Angola
N_377_Y	N	377	SRR14935756	29402	G	T	1	2021-05-05	Angola
ORF1ab_1002_T	ORF1ab	1002	SRR14935765	3270	T	C	0,996005	2021-04-14	Angola
ORF1ab_1398_V	ORF1ab	1398	SRR14935765	4457	A	G	0,996345	2021-04-14	Angola
ORF1ab_1881_I	ORF1ab	1881	SRR14935765	5907	C	T	0,999004	2021-04-14	Angola
ORF1ab_1946_D	ORF1ab	1946	SRR14935765	6102	G	A	0,998117	2021-04-14	Angola
ORF1ab_2144_NA	ORF1ab	2144	SRR14935765	6696	C	+T	0,0760243	2021-04-14	Angola
ORF1ab_3674_NA	ORF1ab	3674	SRR14935765	11287	G	-TCTGGTTTT	0,947161	2021-04-14	Angola
ORF1ab_4016_V	ORF1ab	4016	SRR14935765	12312	C	T	0,995778	2021-04-14	Angola
ORF1ab_314_L	ORF1ab	314	SRR14935765	14408	C	T	0,99889	2021-04-14	Angola
ORF1ab_574_G	ORF1ab	574	SRR14935765	15187	A	G	0,970769	2021-04-14	Angola
ORF1ab_833_NA	ORF1ab	833	SRR14935765	15965	G	+T	0,0924918	2021-04-14	Angola
ORF1ab_1156_I	ORF1ab	1156	SRR14935765	16935	G	T	0,997011	2021-04-14	Angola
S_214_NA	S	214	SRR14935765	22204	T	+ACAGATCGA	0,843364	2021-04-14	Angola
S_262_T	S	262	SRR14935765	22346	G	A	0,0595238	2021-04-14	Angola
S_414_K	S	414	SRR14935765	22802	C	A	0,99668	2021-04-14	Angola
S_614_G	S	614	SRR14935765	23403	A	G	1	2021-04-14	Angola
S_716_I	S	716	SRR14935765	23709	C	T	0,999129	2021-04-14	Angola
ORF3a_18_NA	ORF3a	18	SRR14935765	25445	G	-TGAAATCAAGGATGCTACTCCTTCAGATTT	0,770012	2021-04-14	Angola
ORF3a_63_T	ORF3a	63	SRR14935765	25580	T	C	0,998573	2021-04-14	Angola
ORF3a_172_C	ORF3a	172	SRR14935765	25906	G	T	0,991928	2021-04-14	Angola
ORF7a_38_V	ORF7a	38	SRR14935765	27506	G	T	0,99846	2021-04-14	Angola
ORF8_65_S	ORF8	65	SRR14935765	28086	G	T	0,990426	2021-04-14	Angola
N_3_H	N	3	SRR14935765	28280	G	C	1	2021-04-14	Angola
N_3_V	N	3	SRR14935765	28281	A	T	1	2021-04-14	Angola
N_3_E	N	3	SRR14935765	28282	T	A	0,99931	2021-04-14	Angola
N_205_I	N	205	SRR14935765	28887	C	T	1	2021-04-14	Angola
N_260_NA	N	260	SRR14935765	29051	C	+A	0,062201	2021-04-14	Angola
ORF1ab_1188_L	ORF1ab	1188	SRR14959298	3828	C	T	0,996403	NA	Japan
ORF1ab_1795_Q	ORF1ab	1795	SRR14959298	5648	A	C	1	NA	Japan
ORF1ab_3674_NA	ORF1ab	3674	SRR14959298	11287	G	-TCTGGTTTT	0,809752	NA	Japan
ORF1ab_3753_V	ORF1ab	3753	SRR14959298	11522	T	G	0,536868	NA	Japan
ORF1ab_3829_F	ORF1ab	3829	SRR14959298	11750	C	T	0,36494	NA	Japan
ORF1ab_314_L	ORF1ab	314	SRR14959298	14408	C	T	1	NA	Japan
ORF1ab_1264_D	ORF1ab	1264	SRR14959298	17259	G	T	0,994083	NA	Japan
S_18_F	S	18	SRR14959298	21614	C	T	0,996633	NA	Japan
S_20_N	S	20	SRR14959298	21621	C	A	1	NA	Japan
S_26_S	S	26	SRR14959298	21638	C	T	0,996923	NA	Japan
S_138_Y	S	138	SRR14959298	21974	G	T	0,998452	NA	Japan
S_190_S	S	190	SRR14959298	22132	G	T	1	NA	Japan
S_417_T	S	417	SRR14959298	22812	A	C	0,947942	NA	Japan
S_484_K	S	484	SRR14959298	23012	G	A	0,973499	NA	Japan
S_501_Y	S	501	SRR14959298	23063	A	T	0,999726	NA	Japan
S_614_G	S	614	SRR14959298	23403	A	G	0,999598	NA	Japan
S_655_Y	S	655	SRR14959298	23525	C	T	0,986837	NA	Japan
S_667_C	S	667	SRR14959298	23561	G	T	0,0776663	NA	Japan
S_1027_I	S	1027	SRR14959298	24642	C	T	0,980477	NA	Japan
S_1118_H	S	1118	SRR14959298	24914	G	C	0,0638978	NA	Japan
S_1176_F	S	1176	SRR14959298	25088	G	T	0,961538	NA	Japan
ORF3a_253_P	ORF3a	253	SRR14959298	26149	T	C	0,998377	NA	Japan
ORF8_92_K	ORF8	92	SRR14959298	28167	G	A	1	NA	Japan
N_80_R	N	80	SRR14959298	28512	C	G	0,998789	NA	Japan
N_202_C	N	202	SRR14959298	28877	A	T	0,92	NA	Japan
N_202_T	N	202	SRR14959298	28878	G	C	0,923664	NA	Japan
N_203_K	N	203	SRR14959298	28881	G	A	1	NA	Japan
N_204_R	N	204	SRR14959298	28883	G	C	1	NA	Japan
N_235_F	N	235	SRR14959298	28977	C	T	0,123989	NA	Japan
ORF1ab_265_I	ORF1ab	265	SRR14959299	1059	C	T	1	2020-11-16	United States
ORF1ab_1655_N	ORF1ab	1655	SRR14959299	5230	G	T	1	2020-11-16	United States
ORF1ab_3353_R	ORF1ab	3353	SRR14959299	10323	A	G	1	2020-11-16	United States
ORF1ab_3515_L	ORF1ab	3515	SRR14959299	10809	C	T	0,645874	2020-11-16	United States
ORF1ab_3674_NA	ORF1ab	3674	SRR14959299	11287	G	-TCTGGTTTT	0,818521	2020-11-16	United States
ORF1ab_3829_F	ORF1ab	3829	SRR14959299	11750	C	T	0,208927	2020-11-16	United States
ORF1ab_4358_K	ORF1ab	4358	SRR14959299	13339	T	G	0,39114	2020-11-16	United States
ORF1ab_314_L	ORF1ab	314	SRR14959299	14408	C	T	0,9992	2020-11-16	United States
ORF1ab_1291_V	ORF1ab	1291	SRR14959299	17339	C	T	0,0628698	2020-11-16	United States
S_18_F	S	18	SRR14959299	21614	C	T	0,998043	2020-11-16	United States
S_30_T	S	30	SRR14959299	21651	A	C	0,454906	2020-11-16	United States
S_80_A	S	80	SRR14959299	21801	A	C	0,9995	2020-11-16	United States
S_215_G	S	215	SRR14959299	22206	A	G	1	2020-11-16	United States
S_240_NA	S	240	SRR14959299	22280	A	-CTTTACTTG	0,599749	2020-11-16	United States
S_417_N	S	417	SRR14959299	22813	G	T	0,998884	2020-11-16	United States
S_484_K	S	484	SRR14959299	23012	G	A	0,998941	2020-11-16	United States
S_501_Y	S	501	SRR14959299	23063	A	T	0,999728	2020-11-16	United States
S_614_G	S	614	SRR14959299	23403	A	G	0,999575	2020-11-16	United States
S_677_H	S	677	SRR14959299	23593	G	T	0,952707	2020-11-16	United States
S_682_W	S	682	SRR14959299	23606	C	T	0,960762	2020-11-16	United States
S_701_V	S	701	SRR14959299	23664	C	T	0,998537	2020-11-16	United States
ORF3a_57_H	ORF3a	57	SRR14959299	25563	G	T	1	2020-11-16	United States
ORF3a_131_L	ORF3a	131	SRR14959299	25784	G	T	0,916667	2020-11-16	United States
ORF3a_140_F	ORF3a	140	SRR14959299	25810	C	T	0,146497	2020-11-16	United States
ORF3a_171_L	ORF3a	171	SRR14959299	25904	C	T	0,999596	2020-11-16	United States
E_71_L	E	71	SRR14959299	26456	C	T	1	2020-11-16	United States
ORF7a_93_F	ORF7a	93	SRR14959299	27670	G	T	0,997423	2020-11-16	United States
ORF8_115_L	ORF8	115	SRR14959299	28237	G	T	0,911315	2020-11-16	United States
N_205_I	N	205	SRR14959299	28887	C	T	0,998478	2020-11-16	United States
ORF1ab_265_I	ORF1ab	265	SRR14959300	1059	C	T	1	2020-11-15	United States
ORF1ab_1655_N	ORF1ab	1655	SRR14959300	5230	G	T	0,997653	2020-11-15	United States
ORF1ab_2054_T	ORF1ab	2054	SRR14959300	6426	A	C	0,0755556	2020-11-15	United States
ORF1ab_3353_R	ORF1ab	3353	SRR14959300	10323	A	G	1	2020-11-15	United States
ORF1ab_3674_NA	ORF1ab	3674	SRR14959300	11287	G	-TCTGGTTTT	0,801907	2020-11-15	United States
ORF1ab_3829_F	ORF1ab	3829	SRR14959300	11750	C	T	0,102452	2020-11-15	United States
ORF1ab_3878_R	ORF1ab	3878	SRR14959300	11898	A	G	0,900626	2020-11-15	United States
ORF1ab_314_L	ORF1ab	314	SRR14959300	14408	C	T	0,998785	2020-11-15	United States
ORF1ab_2339_F	ORF1ab	2339	SRR14959300	20483	C	T	0,0573333	2020-11-15	United States
S_66_R	S	66	SRR14959300	21759	A	G	0,577844	2020-11-15	United States
S_80_A	S	80	SRR14959300	21801	A	C	0,999092	2020-11-15	United States
S_215_G	S	215	SRR14959300	22206	A	G	1	2020-11-15	United States
S_240_NA	S	240	SRR14959300	22280	A	-CTTTACTTG	0,569201	2020-11-15	United States
S_417_N	S	417	SRR14959300	22813	G	T	0,998322	2020-11-15	United States
S_484_K	S	484	SRR14959300	23012	G	A	1	2020-11-15	United States
S_501_Y	S	501	SRR14959300	23063	A	T	0,999225	2020-11-15	United States
S_614_G	S	614	SRR14959300	23403	A	G	0,999394	2020-11-15	United States
S_676_NA	S	676	SRR14959300	23588	A	-CTCAGACTAATTCTC	0,436825	2020-11-15	United States
S_701_V	S	701	SRR14959300	23664	C	T	0,999417	2020-11-15	United States
ORF3a_57_H	ORF3a	57	SRR14959300	25563	G	T	0,996933	2020-11-15	United States
ORF3a_171_L	ORF3a	171	SRR14959300	25904	C	T	0,999311	2020-11-15	United States
E_71_L	E	71	SRR14959300	26456	C	T	0,998152	2020-11-15	United States
M_125_Y	M	125	SRR14959300	26895	C	T	0,12406	2020-11-15	United States
N_205_I	N	205	SRR14959300	28887	C	T	1	2020-11-15	United States
ORF1ab_1001_I	ORF1ab	1001	SRR14959301	3267	C	T	1	2020-12-29	United States
ORF1ab_1708_D	ORF1ab	1708	SRR14959301	5388	C	A	0,999165	2020-12-29	United States
ORF1ab_2230_T	ORF1ab	2230	SRR14959301	6954	T	C	1	2020-12-29	United States
ORF1ab_3674_NA	ORF1ab	3674	SRR14959301	11287	G	-TCTGGTTTT	0,803797	2020-12-29	United States
ORF1ab_3829_F	ORF1ab	3829	SRR14959301	11750	C	T	0,980548	2020-12-29	United States
ORF1ab_4009_T	ORF1ab	4009	SRR14959301	12291	T	C	0,0930931	2020-12-29	United States
ORF1ab_314_L	ORF1ab	314	SRR14959301	14408	C	T	1	2020-12-29	United States
ORF1ab_1178_I	ORF1ab	1178	SRR14959301	17000	C	T	0,0765595	2020-12-29	United States
ORF1ab_1377_V	ORF1ab	1377	SRR14959301	17597	C	T	0,995192	2020-12-29	United States
ORF1ab_1383_R	ORF1ab	1383	SRR14959301	17615	A	G	0,997409	2020-12-29	United States
S_68_NA	S	68	SRR14959301	21764	A	-TACATG	0,802956	2020-12-29	United States
S_143_NA	S	143	SRR14959301	21990	T	-TTA	0,508772	2020-12-29	United States
S_501_Y	S	501	SRR14959301	23063	A	T	0,999552	2020-12-29	United States
S_570_D	S	570	SRR14959301	23271	C	A	1	2020-12-29	United States
S_614_G	S	614	SRR14959301	23403	A	G	1	2020-12-29	United States
S_655_Y	S	655	SRR14959301	23525	C	T	0,148649	2020-12-29	United States
S_681_H	S	681	SRR14959301	23604	C	A	0,999303	2020-12-29	United States
S_682_W	S	682	SRR14959301	23606	C	T	0,0934579	2020-12-29	United States
S_682_Q	S	682	SRR14959301	23607	G	A	0,0549966	2020-12-29	United States
S_716_I	S	716	SRR14959301	23709	C	T	0,998876	2020-12-29	United States
S_982_A	S	982	SRR14959301	24506	T	G	0,998095	2020-12-29	United States
S_1118_H	S	1118	SRR14959301	24914	G	C	1	2020-12-29	United States
ORF3a_223_I	ORF3a	223	SRR14959301	26060	C	T	0,998821	2020-12-29	United States
M_7_I	M	7	SRR14959301	26542	C	T	0,120858	2020-12-29	United States
M_70_L	M	70	SRR14959301	26730	G	C	0,993884	2020-12-29	United States
ORF8_27_*	ORF8	27	SRR14959301	27972	C	T	1	2020-12-29	United States
ORF8_52_I	ORF8	52	SRR14959301	28048	G	T	1	2020-12-29	United States
ORF8_73_C	ORF8	73	SRR14959301	28111	A	G	1	2020-12-29	United States
N_3_H	N	3	SRR14959301	28280	G	C	1	2020-12-29	United States
N_3_V	N	3	SRR14959301	28281	A	T	1	2020-12-29	United States
N_3_E	N	3	SRR14959301	28282	T	A	1	2020-12-29	United States
N_203_K	N	203	SRR14959301	28881	G	A	1	2020-12-29	United States
N_204_R	N	204	SRR14959301	28883	G	C	1	2020-12-29	United States
N_235_F	N	235	SRR14959301	28977	C	T	1	2020-12-29	United States
ORF10_14_*	ORF10	14	SRR14959301	29599	T	G	0,131882	2020-12-29	United States
ORF1ab_86_F	ORF1ab	86	SRR14959302	521	G	T	0,16	2020-11-24	United Kingdom
ORF1ab_1001_I	ORF1ab	1001	SRR14959302	3267	C	T	1	2020-11-24	United Kingdom
ORF1ab_1625_A	ORF1ab	1625	SRR14959302	5139	A	C	0,0842491	2020-11-24	United Kingdom
ORF1ab_1708_D	ORF1ab	1708	SRR14959302	5388	C	A	1	2020-11-24	United Kingdom
ORF1ab_2123_V	ORF1ab	2123	SRR14959302	6633	C	T	1	2020-11-24	United Kingdom
ORF1ab_2230_T	ORF1ab	2230	SRR14959302	6954	T	C	1	2020-11-24	United Kingdom
ORF1ab_3287_I	ORF1ab	3287	SRR14959302	10125	C	T	0,190713	2020-11-24	United Kingdom
ORF1ab_3674_NA	ORF1ab	3674	SRR14959302	11287	G	-TCTGGTTTT	0,824903	2020-11-24	United Kingdom
ORF1ab_3753_V	ORF1ab	3753	SRR14959302	11522	T	G	0,0694698	2020-11-24	United Kingdom
ORF1ab_3829_F	ORF1ab	3829	SRR14959302	11750	C	T	0,0787402	2020-11-24	United Kingdom
ORF1ab_3870_I	ORF1ab	3870	SRR14959302	11873	G	A	0,286938	2020-11-24	United Kingdom
ORF1ab_4358_K	ORF1ab	4358	SRR14959302	13339	T	G	0,147826	2020-11-24	United Kingdom
ORF1ab_4358_K	ORF1ab	4358	SRR14959302	13339	T	A	0,121739	2020-11-24	United Kingdom
ORF1ab_314_L	ORF1ab	314	SRR14959302	14408	C	T	1	2020-11-24	United Kingdom
ORF1ab_1383_R	ORF1ab	1383	SRR14959302	17615	A	G	1	2020-11-24	United Kingdom
ORF1ab_1871_G	ORF1ab	1871	SRR14959302	19079	A	G	1	2020-11-24	United Kingdom
S_68_NA	S	68	SRR14959302	21764	A	-TACATG	0,747508	2020-11-24	United Kingdom
S_143_NA	S	143	SRR14959302	21990	T	-TTA	0,480916	2020-11-24	United Kingdom
S_146_R	S	146	SRR14959302	21999	A	G	0,0697674	2020-11-24	United Kingdom
S_151_R	S	151	SRR14959302	22015	T	A	0,0921053	2020-11-24	United Kingdom
S_501_Y	S	501	SRR14959302	23063	A	T	1	2020-11-24	United Kingdom
S_570_D	S	570	SRR14959302	23271	C	A	1	2020-11-24	United Kingdom
S_614_G	S	614	SRR14959302	23403	A	G	1	2020-11-24	United Kingdom
S_681_H	S	681	SRR14959302	23604	C	A	1	2020-11-24	United Kingdom
S_716_I	S	716	SRR14959302	23709	C	T	0,997826	2020-11-24	United Kingdom
S_982_A	S	982	SRR14959302	24506	T	G	0,996845	2020-11-24	United Kingdom
S_1118_H	S	1118	SRR14959302	24914	G	C	1	2020-11-24	United Kingdom
M_7_I	M	7	SRR14959302	26542	C	T	0,0966543	2020-11-24	United Kingdom
ORF8_27_*	ORF8	27	SRR14959302	27972	C	T	0,996795	2020-11-24	United Kingdom
ORF8_52_I	ORF8	52	SRR14959302	28048	G	T	1	2020-11-24	United Kingdom
ORF8_73_C	ORF8	73	SRR14959302	28111	A	G	0,996743	2020-11-24	United Kingdom
N_235_F	N	235	SRR14959302	28977	C	T	1	2020-11-24	United Kingdom
ORF1ab_1454_K	ORF1ab	1454	SRR14959303	17827	C	A	0,38136	NA	United States
S_80_G	S	80	SRR14959303	21801	A	G	0,146887	NA	United States
S_215_G	S	215	SRR14959303	22206	A	G	0,119171	NA	United States
S_245_R	S	245	SRR14959303	22296	A	G	0,402529	NA	United States
S_307_I	S	307	SRR14959303	22482	C	T	0,458947	NA	United States
S_655_Y	S	655	SRR14959303	23525	C	T	0,0777174	NA	United States
S_682_W	S	682	SRR14959303	23606	C	T	0,293567	NA	United States
S_682_L	S	682	SRR14959303	23607	G	T	0,602235	NA	United States
ORF8_2_NA	ORF8	2	SRR14959303	27899	A	-TTTCTTGT	0,154982	NA	United States
ORF1ab_1454_K	ORF1ab	1454	SRR14959304	17827	C	A	0,391002	NA	United States
S_80_G	S	80	SRR14959304	21801	A	G	0,162293	NA	United States
S_215_G	S	215	SRR14959304	22206	A	G	0,103282	NA	United States
S_245_R	S	245	SRR14959304	22296	A	G	0,42413	NA	United States
S_307_I	S	307	SRR14959304	22482	C	T	0,474359	NA	United States
S_655_Y	S	655	SRR14959304	23525	C	T	0,105432	NA	United States
S_682_W	S	682	SRR14959304	23606	C	T	0,293678	NA	United States
S_682_L	S	682	SRR14959304	23607	G	T	0,60138	NA	United States
ORF8_2_NA	ORF8	2	SRR14959304	27899	A	-TTTCTTGT	0,155462	NA	United States
ORF1ab_314_L	ORF1ab	314	SRR14962833	14408	C	T	0,993611	2021-04-17	United States
ORF1ab_1362_R	ORF1ab	1362	SRR14962833	17551	G	A	0,994534	2021-04-17	United States
ORF1ab_1936_H	ORF1ab	1936	SRR14962833	19274	C	A	0,998723	2021-04-17	United States
S_152_L	S	152	SRR14962833	22017	G	T	0,994943	2021-04-17	United States
S_484_K	S	484	SRR14962833	23012	G	A	0,99889	2021-04-17	United States
S_614_G	S	614	SRR14962833	23403	A	G	0,999438	2021-04-17	United States
S_769_V	S	769	SRR14962833	23868	G	T	0,997674	2021-04-17	United States
ORF3a_47_V	ORF3a	47	SRR14962833	25531	A	G	0,998167	2021-04-17	United States
M_28_L	M	28	SRR14962833	26604	T	C	0,998752	2021-04-17	United States
N_187_L	N	187	SRR14962833	28833	C	T	0,999212	2021-04-17	United States
N_203_K	N	203	SRR14962833	28881	G	A	1	2021-04-17	United States
N_204_R	N	204	SRR14962833	28883	G	C	1	2021-04-17	United States
N_418_H	N	418	SRR14962833	29527	G	T	0,988014	2021-04-17	United States
ORF1ab_372_T	ORF1ab	372	SRR14962836	1379	G	A	0,999539	2021-04-23	United States
ORF1ab_837_R	ORF1ab	837	SRR14962836	2775	A	G	1	2021-04-23	United States
ORF1ab_1001_I	ORF1ab	1001	SRR14962836	3267	C	T	0,999699	2021-04-23	United States
ORF1ab_1708_D	ORF1ab	1708	SRR14962836	5388	C	A	0,999318	2021-04-23	United States
ORF1ab_2230_T	ORF1ab	2230	SRR14962836	6954	T	C	0,998848	2021-04-23	United States
ORF1ab_2832_V	ORF1ab	2832	SRR14962836	8760	C	T	0,999509	2021-04-23	United States
ORF1ab_3674_NA	ORF1ab	3674	SRR14962836	11287	G	-TCTGGTTTT	0,913792	2021-04-23	United States
ORF1ab_3966_R	ORF1ab	3966	SRR14962836	12162	A	G	0,999387	2021-04-23	United States
ORF1ab_314_L	ORF1ab	314	SRR14962836	14408	C	T	0,993367	2021-04-23	United States
ORF1ab_1383_R	ORF1ab	1383	SRR14962836	17615	A	G	0,999699	2021-04-23	United States
ORF1ab_2557_R	ORF1ab	2557	SRR14962836	21137	A	G	0,999523	2021-04-23	United States
S_68_NA	S	68	SRR14962836	21764	A	-TACATG	0,916724	2021-04-23	United States
S_143_NA	S	143	SRR14962836	21990	T	-TTA	0,852893	2021-04-23	United States
S_501_Y	S	501	SRR14962836	23063	A	T	0,999403	2021-04-23	United States
S_570_D	S	570	SRR14962836	23271	C	A	0,99813	2021-04-23	United States
S_614_G	S	614	SRR14962836	23403	A	G	0,999528	2021-04-23	United States
S_681_H	S	681	SRR14962836	23604	C	A	1	2021-04-23	United States
S_716_I	S	716	SRR14962836	23709	C	T	1	2021-04-23	United States
S_982_A	S	982	SRR14962836	24506	T	G	1	2021-04-23	United States
S_1118_H	S	1118	SRR14962836	24914	G	C	0,998465	2021-04-23	United States
S_1191_N	S	1191	SRR14962836	25135	G	T	1	2021-04-23	United States
ORF3a_187_S	ORF3a	187	SRR14962836	25951	G	A	0,813504	2021-04-23	United States
ORF8_27_*	ORF8	27	SRR14962836	27972	C	T	1	2021-04-23	United States
ORF8_52_I	ORF8	52	SRR14962836	28048	G	T	0,998625	2021-04-23	United States
ORF8_73_C	ORF8	73	SRR14962836	28111	A	G	0,999261	2021-04-23	United States
N_3_H	N	3	SRR14962836	28280	G	C	1	2021-04-23	United States
N_3_V	N	3	SRR14962836	28281	A	T	1	2021-04-23	United States
N_3_E	N	3	SRR14962836	28282	T	A	1	2021-04-23	United States
N_203_K	N	203	SRR14962836	28881	G	A	1	2021-04-23	United States
N_204_R	N	204	SRR14962836	28883	G	C	0,999722	2021-04-23	United States
N_235_F	N	235	SRR14962836	28977	C	T	0,998569	2021-04-23	United States
ORF1ab_1001_I	ORF1ab	1001	SRR14962839	3267	C	T	1	2021-04-21	United States
ORF1ab_1708_D	ORF1ab	1708	SRR14962839	5388	C	A	0,998215	2021-04-21	United States
ORF1ab_2230_T	ORF1ab	2230	SRR14962839	6954	T	C	1	2021-04-21	United States
ORF1ab_3674_NA	ORF1ab	3674	SRR14962839	11287	G	-TCTGGTTTT	0,939394	2021-04-21	United States
ORF1ab_3966_R	ORF1ab	3966	SRR14962839	12162	A	G	0,998763	2021-04-21	United States
ORF1ab_314_L	ORF1ab	314	SRR14962839	14408	C	T	0,991442	2021-04-21	United States
ORF1ab_1003_G	ORF1ab	1003	SRR14962839	16474	A	G	0,999277	2021-04-21	United States
ORF1ab_1023_G	ORF1ab	1023	SRR14962839	16534	A	G	1	2021-04-21	United States
ORF1ab_1383_R	ORF1ab	1383	SRR14962839	17615	A	G	0,995283	2021-04-21	United States
ORF1ab_2537_I	ORF1ab	2537	SRR14962839	21077	C	T	1	2021-04-21	United States
ORF1ab_2557_R	ORF1ab	2557	SRR14962839	21137	A	G	0,999568	2021-04-21	United States
S_68_NA	S	68	SRR14962839	21764	A	-TACATG	0,925128	2021-04-21	United States
S_142_D	S	142	SRR14962839	21987	G	A	0,951512	2021-04-21	United States
S_143_NA	S	143	SRR14962839	21990	T	-TTA	0,859696	2021-04-21	United States
S_501_Y	S	501	SRR14962839	23063	A	T	1	2021-04-21	United States
S_570_D	S	570	SRR14962839	23271	C	A	0,997425	2021-04-21	United States
S_614_G	S	614	SRR14962839	23403	A	G	0,999638	2021-04-21	United States
S_681_H	S	681	SRR14962839	23604	C	A	0,999006	2021-04-21	United States
S_716_I	S	716	SRR14962839	23709	C	T	0,999016	2021-04-21	United States
S_982_A	S	982	SRR14962839	24506	T	G	0,997442	2021-04-21	United States
S_1118_H	S	1118	SRR14962839	24914	G	C	0,997055	2021-04-21	United States
S_1191_N	S	1191	SRR14962839	25135	G	T	0,99792	2021-04-21	United States
ORF3a_69_C	ORF3a	69	SRR14962839	25599	G	T	0,18387	2021-04-21	United States
E_72_Y	E	72	SRR14962839	26458	G	T	0,994075	2021-04-21	United States
ORF8_27_*	ORF8	27	SRR14962839	27972	C	T	1	2021-04-21	United States
ORF8_52_I	ORF8	52	SRR14962839	28048	G	T	1	2021-04-21	United States
ORF8_73_C	ORF8	73	SRR14962839	28111	A	G	0,99866	2021-04-21	United States
N_3_H	N	3	SRR14962839	28280	G	C	1	2021-04-21	United States
N_3_V	N	3	SRR14962839	28281	A	T	0,999663	2021-04-21	United States
N_3_E	N	3	SRR14962839	28282	T	A	0,997642	2021-04-21	United States
N_203_K	N	203	SRR14962839	28881	G	A	0,998244	2021-04-21	United States
N_204_R	N	204	SRR14962839	28883	G	C	1	2021-04-21	United States
N_235_F	N	235	SRR14962839	28977	C	T	0,993402	2021-04-21	United States
ORF1ab_669_N	ORF1ab	669	SRR14962840	2272	G	T	1	2021-04-21	United States
ORF1ab_1001_I	ORF1ab	1001	SRR14962840	3267	C	T	0,998557	2021-04-21	United States
ORF1ab_1283_V	ORF1ab	1283	SRR14962840	4113	C	T	0,998989	2021-04-21	United States
ORF1ab_1708_D	ORF1ab	1708	SRR14962840	5388	C	A	0,997682	2021-04-21	United States
ORF1ab_2230_T	ORF1ab	2230	SRR14962840	6954	T	C	0,998487	2021-04-21	United States
ORF1ab_3674_NA	ORF1ab	3674	SRR14962840	11287	G	-TCTGGTTTT	0,94129	2021-04-21	United States
ORF1ab_3683_I	ORF1ab	3683	SRR14962840	11312	G	A	0,917021	2021-04-21	United States
ORF1ab_218_L	ORF1ab	218	SRR14962840	14120	C	T	0,996611	2021-04-21	United States
ORF1ab_314_L	ORF1ab	314	SRR14962840	14408	C	T	0,991036	2021-04-21	United States
ORF1ab_1089_L	ORF1ab	1089	SRR14962840	16733	C	T	0,999424	2021-04-21	United States
S_68_NA	S	68	SRR14962840	21764	A	-TACATG	0,914523	2021-04-21	United States
S_143_NA	S	143	SRR14962840	21990	T	-TTA	0,791751	2021-04-21	United States
S_178_Y	S	178	SRR14962840	22094	G	T	0,992495	2021-04-21	United States
S_501_Y	S	501	SRR14962840	23063	A	T	0,998673	2021-04-21	United States
S_570_D	S	570	SRR14962840	23271	C	A	0,996118	2021-04-21	United States
S_614_G	S	614	SRR14962840	23403	A	G	0,999335	2021-04-21	United States
S_681_H	S	681	SRR14962840	23604	C	A	0,999438	2021-04-21	United States
S_716_I	S	716	SRR14962840	23709	C	T	0,999471	2021-04-21	United States
S_982_A	S	982	SRR14962840	24506	T	G	0,998904	2021-04-21	United States
S_1118_H	S	1118	SRR14962840	24914	G	C	0,994429	2021-04-21	United States
ORF8_27_*	ORF8	27	SRR14962840	27972	C	T	1	2021-04-21	United States
ORF8_52_I	ORF8	52	SRR14962840	28048	G	T	0,999213	2021-04-21	United States
ORF8_68_*	ORF8	68	SRR14962840	28095	A	T	0,811931	2021-04-21	United States
ORF8_73_C	ORF8	73	SRR14962840	28111	A	G	0,999647	2021-04-21	United States
N_3_H	N	3	SRR14962840	28280	G	C	1	2021-04-21	United States
N_3_V	N	3	SRR14962840	28281	A	T	1	2021-04-21	United States
N_3_E	N	3	SRR14962840	28282	T	A	1	2021-04-21	United States
N_203_K	N	203	SRR14962840	28881	G	A	1	2021-04-21	United States
N_204_R	N	204	SRR14962840	28883	G	C	0,998948	2021-04-21	United States
N_235_F	N	235	SRR14962840	28977	C	T	0,996741	2021-04-21	United States
ORF1ab_372_T	ORF1ab	372	SRR14962841	1379	G	A	1	2021-05-01	United States
ORF1ab_1001_I	ORF1ab	1001	SRR14962841	3267	C	T	1	2021-05-01	United States
ORF1ab_1708_D	ORF1ab	1708	SRR14962841	5388	C	A	0,999051	2021-05-01	United States
ORF1ab_2230_T	ORF1ab	2230	SRR14962841	6954	T	C	1	2021-05-01	United States
ORF1ab_2294_S	ORF1ab	2294	SRR14962841	7145	G	A	0,999713	2021-05-01	United States
ORF1ab_3674_NA	ORF1ab	3674	SRR14962841	11287	G	-TCTGGTTTT	0,948684	2021-05-01	United States
ORF1ab_3966_R	ORF1ab	3966	SRR14962841	12162	A	G	0,999716	2021-05-01	United States
ORF1ab_182_R	ORF1ab	182	SRR14962841	14012	A	G	0,998886	2021-05-01	United States
ORF1ab_314_L	ORF1ab	314	SRR14962841	14408	C	T	0,999662	2021-05-01	United States
ORF1ab_1315_C	ORF1ab	1315	SRR14962841	17410	C	T	0,998375	2021-05-01	United States
ORF1ab_1369_S	ORF1ab	1369	SRR14962841	17572	G	T	0,999717	2021-05-01	United States
ORF1ab_1383_R	ORF1ab	1383	SRR14962841	17615	A	G	0,999735	2021-05-01	United States
ORF1ab_2557_R	ORF1ab	2557	SRR14962841	21137	A	G	1	2021-05-01	United States
S_68_NA	S	68	SRR14962841	21764	A	-TACATG	0,942857	2021-05-01	United States
S_143_NA	S	143	SRR14962841	21990	T	-TTA	0,812718	2021-05-01	United States
S_501_Y	S	501	SRR14962841	23063	A	T	1	2021-05-01	United States
S_570_D	S	570	SRR14962841	23271	C	A	0,999818	2021-05-01	United States
S_614_G	S	614	SRR14962841	23403	A	G	0,999672	2021-05-01	United States
S_681_H	S	681	SRR14962841	23604	C	A	1	2021-05-01	United States
S_716_I	S	716	SRR14962841	23709	C	T	0,999017	2021-05-01	United States
S_982_A	S	982	SRR14962841	24506	T	G	1	2021-05-01	United States
S_1118_H	S	1118	SRR14962841	24914	G	C	0,999095	2021-05-01	United States
S_1191_N	S	1191	SRR14962841	25135	G	T	0,999155	2021-05-01	United States
ORF8_27_*	ORF8	27	SRR14962841	27972	C	T	0,990654	2021-05-01	United States
ORF8_52_I	ORF8	52	SRR14962841	28048	G	T	1	2021-05-01	United States
ORF8_73_C	ORF8	73	SRR14962841	28111	A	G	0,999233	2021-05-01	United States
N_3_H	N	3	SRR14962841	28280	G	C	1	2021-05-01	United States
N_3_V	N	3	SRR14962841	28281	A	T	1	2021-05-01	United States
N_3_E	N	3	SRR14962841	28282	T	A	1	2021-05-01	United States
N_203_K	N	203	SRR14962841	28881	G	A	1	2021-05-01	United States
N_204_R	N	204	SRR14962841	28883	G	C	0,998875	2021-05-01	United States
N_235_F	N	235	SRR14962841	28977	C	T	0,998896	2021-05-01	United States
ORF1ab_1001_I	ORF1ab	1001	SRR14962844	3267	C	T	0,999255	2021-05-01	United States
ORF1ab_1708_D	ORF1ab	1708	SRR14962844	5388	C	A	0,999746	2021-05-01	United States
ORF1ab_2230_T	ORF1ab	2230	SRR14962844	6954	T	C	0,999249	2021-05-01	United States
ORF1ab_2259_I	ORF1ab	2259	SRR14962844	7042	G	T	0,760918	2021-05-01	United States
ORF1ab_3674_NA	ORF1ab	3674	SRR14962844	11287	G	-TCTGGTTTT	0,939526	2021-05-01	United States
ORF1ab_218_L	ORF1ab	218	SRR14962844	14120	C	T	0,999142	2021-05-01	United States
ORF1ab_314_L	ORF1ab	314	SRR14962844	14408	C	T	0,999759	2021-05-01	United States
S_68_NA	S	68	SRR14962844	21764	A	-TACATG	0,936966	2021-05-01	United States
S_97_T	S	97	SRR14962844	21852	A	C	0,0866477	2021-05-01	United States
S_143_NA	S	143	SRR14962844	21990	T	-TTA	0,825412	2021-05-01	United States
S_501_Y	S	501	SRR14962844	23063	A	T	0,999433	2021-05-01	United States
S_570_D	S	570	SRR14962844	23271	C	A	0,999009	2021-05-01	United States
S_614_G	S	614	SRR14962844	23403	A	G	0,999792	2021-05-01	United States
S_681_H	S	681	SRR14962844	23604	C	A	1	2021-05-01	United States
S_716_I	S	716	SRR14962844	23709	C	T	1	2021-05-01	United States
S_982_A	S	982	SRR14962844	24506	T	G	0,9997	2021-05-01	United States
S_1118_H	S	1118	SRR14962844	24914	G	C	0,999056	2021-05-01	United States
ORF8_27_*	ORF8	27	SRR14962844	27972	C	T	0,999497	2021-05-01	United States
ORF8_52_I	ORF8	52	SRR14962844	28048	G	T	0,999474	2021-05-01	United States
ORF8_61_F	ORF8	61	SRR14962844	28075	G	T	1	2021-05-01	United States
ORF8_68_*	ORF8	68	SRR14962844	28095	A	T	0,49165	2021-05-01	United States
ORF8_73_C	ORF8	73	SRR14962844	28111	A	G	0,999266	2021-05-01	United States
N_3_H	N	3	SRR14962844	28280	G	C	1	2021-05-01	United States
N_3_V	N	3	SRR14962844	28281	A	T	1	2021-05-01	United States
N_3_E	N	3	SRR14962844	28282	T	A	0,999592	2021-05-01	United States
N_203_K	N	203	SRR14962844	28881	G	A	0,999047	2021-05-01	United States
N_204_R	N	204	SRR14962844	28883	G	C	0,999058	2021-05-01	United States
N_235_F	N	235	SRR14962844	28977	C	T	0,998993	2021-05-01	United States
ORF1ab_1001_I	ORF1ab	1001	SRR14962845	3267	C	T	1	2021-04-14	United States
ORF1ab_1708_D	ORF1ab	1708	SRR14962845	5388	C	A	1	2021-04-14	United States
ORF1ab_2230_T	ORF1ab	2230	SRR14962845	6954	T	C	1	2021-04-14	United States
ORF1ab_2259_I	ORF1ab	2259	SRR14962845	7042	G	T	0,99061	2021-04-14	United States
ORF1ab_3674_NA	ORF1ab	3674	SRR14962845	11287	G	-TCTGGTTTT	0,927278	2021-04-14	United States
ORF1ab_3677_L	ORF1ab	3677	SRR14962845	11296	T	G	1	2021-04-14	United States
ORF1ab_218_L	ORF1ab	218	SRR14962845	14120	C	T	0,999508	2021-04-14	United States
ORF1ab_314_L	ORF1ab	314	SRR14962845	14408	C	T	0,999742	2021-04-14	United States
ORF1ab_1357_L	ORF1ab	1357	SRR14962845	17537	C	T	0,0591231	2021-04-14	United States
S_68_NA	S	68	SRR14962845	21764	A	-TACATG	0,950832	2021-04-14	United States
S_143_NA	S	143	SRR14962845	21990	T	-TTA	0,776361	2021-04-14	United States
S_501_Y	S	501	SRR14962845	23063	A	T	1	2021-04-14	United States
S_570_D	S	570	SRR14962845	23271	C	A	0,999595	2021-04-14	United States
S_614_G	S	614	SRR14962845	23403	A	G	0,999873	2021-04-14	United States
S_681_H	S	681	SRR14962845	23604	C	A	0,998973	2021-04-14	United States
S_716_I	S	716	SRR14962845	23709	C	T	0,998984	2021-04-14	United States
S_982_A	S	982	SRR14962845	24506	T	G	1	2021-04-14	United States
S_1118_H	S	1118	SRR14962845	24914	G	C	0,999722	2021-04-14	United States
M_208_I	M	208	SRR14962845	27145	C	T	0,975394	2021-04-14	United States
ORF8_27_*	ORF8	27	SRR14962845	27972	C	T	1	2021-04-14	United States
ORF8_52_I	ORF8	52	SRR14962845	28048	G	T	1	2021-04-14	United States
ORF8_62_L	ORF8	62	SRR14962845	28077	G	T	0,0539419	2021-04-14	United States
ORF8_68_*	ORF8	68	SRR14962845	28095	A	T	0,730233	2021-04-14	United States
ORF8_73_C	ORF8	73	SRR14962845	28111	A	G	0,999779	2021-04-14	United States
N_3_H	N	3	SRR14962845	28280	G	C	1	2021-04-14	United States
N_3_V	N	3	SRR14962845	28281	A	T	0,999394	2021-04-14	United States
N_3_E	N	3	SRR14962845	28282	T	A	0,999394	2021-04-14	United States
N_203_K	N	203	SRR14962845	28881	G	A	1	2021-04-14	United States
N_204_R	N	204	SRR14962845	28883	G	C	0,998851	2021-04-14	United States
N_235_F	N	235	SRR14962845	28977	C	T	1	2021-04-14	United States
ORF1ab_1001_I	ORF1ab	1001	SRR14962848	3267	C	T	1	2021-04-14	United States
ORF1ab_1708_D	ORF1ab	1708	SRR14962848	5388	C	A	1	2021-04-14	United States
ORF1ab_2230_T	ORF1ab	2230	SRR14962848	6954	T	C	1	2021-04-14	United States
ORF1ab_2780_L	ORF1ab	2780	SRR14962848	8603	T	C	0,938614	2021-04-14	United States
ORF1ab_3674_NA	ORF1ab	3674	SRR14962848	11287	G	-TCTGGTTTT	0,941066	2021-04-14	United States
ORF1ab_314_L	ORF1ab	314	SRR14962848	14408	C	T	1	2021-04-14	United States
ORF1ab_488_S	ORF1ab	488	SRR14962848	14930	A	G	0,0601504	2021-04-14	United States
ORF1ab_1383_R	ORF1ab	1383	SRR14962848	17615	A	G	0,999452	2021-04-14	United States
ORF1ab_1695_G	ORF1ab	1695	SRR14962848	18550	A	G	0,999699	2021-04-14	United States
S_68_NA	S	68	SRR14962848	21764	A	-TACATG	0,943177	2021-04-14	United States
S_143_NA	S	143	SRR14962848	21990	T	-TTA	0,796823	2021-04-14	United States
S_501_Y	S	501	SRR14962848	23063	A	T	1	2021-04-14	United States
S_570_D	S	570	SRR14962848	23271	C	A	0,999602	2021-04-14	United States
S_614_G	S	614	SRR14962848	23403	A	G	0,999642	2021-04-14	United States
S_681_H	S	681	SRR14962848	23604	C	A	1	2021-04-14	United States
S_716_I	S	716	SRR14962848	23709	C	T	0,998758	2021-04-14	United States
S_982_A	S	982	SRR14962848	24506	T	G	1	2021-04-14	United States
S_1118_H	S	1118	SRR14962848	24914	G	C	0,999444	2021-04-14	United States
ORF3a_15_F	ORF3a	15	SRR14962848	25437	G	T	0,997804	2021-04-14	United States
M_89_S	M	89	SRR14962848	26787	G	A	0,999248	2021-04-14	United States
ORF8_73_C	ORF8	73	SRR14962848	28111	A	G	0,999698	2021-04-14	United States
N_3_H	N	3	SRR14962848	28280	G	C	0,999385	2021-04-14	United States
N_3_V	N	3	SRR14962848	28281	A	T	0,999693	2021-04-14	United States
N_3_E	N	3	SRR14962848	28282	T	A	0,999077	2021-04-14	United States
N_203_K	N	203	SRR14962848	28881	G	A	0,998141	2021-04-14	United States
N_204_R	N	204	SRR14962848	28883	G	C	0,998172	2021-04-14	United States
N_235_F	N	235	SRR14962848	28977	C	T	1	2021-04-14	United States
N_273_S	N	273	SRR14962848	29090	G	T	0,998895	2021-04-14	United States
N_398_V	N	398	SRR14962848	29466	C	T	0,994565	2021-04-14	United States
ORF1ab_1001_I	ORF1ab	1001	SRR14962852	3267	C	T	0,999356	2021-04-14	United States
ORF1ab_1283_V	ORF1ab	1283	SRR14962852	4113	C	T	0,998751	2021-04-14	United States
ORF1ab_1679_V	ORF1ab	1679	SRR14962852	5301	C	T	0,993824	2021-04-14	United States
ORF1ab_1708_D	ORF1ab	1708	SRR14962852	5388	C	A	0,999338	2021-04-14	United States
ORF1ab_2230_T	ORF1ab	2230	SRR14962852	6954	T	C	1	2021-04-14	United States
ORF1ab_3423_F	ORF1ab	3423	SRR14962852	10533	G	T	1	2021-04-14	United States
ORF1ab_3674_NA	ORF1ab	3674	SRR14962852	11287	G	-TCTGGTTTT	0,959415	2021-04-14	United States
ORF1ab_3683_I	ORF1ab	3683	SRR14962852	11312	G	A	0,887061	2021-04-14	United States
ORF1ab_218_L	ORF1ab	218	SRR14962852	14120	C	T	0,998725	2021-04-14	United States
ORF1ab_314_L	ORF1ab	314	SRR14962852	14408	C	T	0,999678	2021-04-14	United States
ORF1ab_1089_L	ORF1ab	1089	SRR14962852	16733	C	T	1	2021-04-14	United States
S_68_NA	S	68	SRR14962852	21764	A	-TACATG	0,928393	2021-04-14	United States
S_143_NA	S	143	SRR14962852	21990	T	-TTA	0,808435	2021-04-14	United States
S_501_Y	S	501	SRR14962852	23063	A	T	0,99951	2021-04-14	United States
S_570_D	S	570	SRR14962852	23271	C	A	0,99968	2021-04-14	United States
S_614_G	S	614	SRR14962852	23403	A	G	0,999717	2021-04-14	United States
S_681_H	S	681	SRR14962852	23604	C	A	1	2021-04-14	United States
S_716_I	S	716	SRR14962852	23709	C	T	1	2021-04-14	United States
S_982_A	S	982	SRR14962852	24506	T	G	0,999019	2021-04-14	United States
S_1118_H	S	1118	SRR14962852	24914	G	C	0,998007	2021-04-14	United States
ORF8_27_*	ORF8	27	SRR14962852	27972	C	T	0,998857	2021-04-14	United States
ORF8_52_I	ORF8	52	SRR14962852	28048	G	T	1	2021-04-14	United States
ORF8_68_*	ORF8	68	SRR14962852	28095	A	T	0,678233	2021-04-14	United States
ORF8_73_C	ORF8	73	SRR14962852	28111	A	G	1	2021-04-14	United States
N_3_H	N	3	SRR14962852	28280	G	C	1	2021-04-14	United States
N_3_V	N	3	SRR14962852	28281	A	T	0,999513	2021-04-14	United States
N_3_E	N	3	SRR14962852	28282	T	A	0,998535	2021-04-14	United States
N_203_K	N	203	SRR14962852	28881	G	A	0,999475	2021-04-14	United States
N_204_R	N	204	SRR14962852	28883	G	C	1	2021-04-14	United States
N_235_F	N	235	SRR14962852	28977	C	T	0,998911	2021-04-14	United States
ORF1ab_748_L	ORF1ab	748	SRR14962854	2508	C	T	0,999095	2021-04-14	United States
ORF1ab_1001_I	ORF1ab	1001	SRR14962854	3267	C	T	0,998275	2021-04-14	United States
ORF1ab_1708_D	ORF1ab	1708	SRR14962854	5388	C	A	0,999728	2021-04-14	United States
ORF1ab_2230_T	ORF1ab	2230	SRR14962854	6954	T	C	1	2021-04-14	United States
ORF1ab_2780_L	ORF1ab	2780	SRR14962854	8603	T	C	0,879038	2021-04-14	United States
ORF1ab_3674_NA	ORF1ab	3674	SRR14962854	11287	G	-TCTGGTTTT	0,968369	2021-04-14	United States
ORF1ab_314_L	ORF1ab	314	SRR14962854	14408	C	T	1	2021-04-14	United States
ORF1ab_1383_R	ORF1ab	1383	SRR14962854	17615	A	G	0,99945	2021-04-14	United States
S_68_NA	S	68	SRR14962854	21764	A	-TACATG	0,936776	2021-04-14	United States
S_143_NA	S	143	SRR14962854	21990	T	-TTA	0,811831	2021-04-14	United States
S_501_Y	S	501	SRR14962854	23063	A	T	0,999165	2021-04-14	United States
S_570_D	S	570	SRR14962854	23271	C	A	0,999545	2021-04-14	United States
S_614_G	S	614	SRR14962854	23403	A	G	0,999584	2021-04-14	United States
S_681_H	S	681	SRR14962854	23604	C	A	1	2021-04-14	United States
S_716_I	S	716	SRR14962854	23709	C	T	0,999547	2021-04-14	United States
S_982_A	S	982	SRR14962854	24506	T	G	0,999121	2021-04-14	United States
S_1118_H	S	1118	SRR14962854	24914	G	C	1	2021-04-14	United States
ORF3a_15_F	ORF3a	15	SRR14962854	25437	G	T	0,999203	2021-04-14	United States
ORF3a_88_L	ORF3a	88	SRR14962854	25654	G	T	0,586694	2021-04-14	United States
ORF8_27_*	ORF8	27	SRR14962854	27972	C	T	1	2021-04-14	United States
ORF8_52_I	ORF8	52	SRR14962854	28048	G	T	1	2021-04-14	United States
ORF8_73_C	ORF8	73	SRR14962854	28111	A	G	1	2021-04-14	United States
ORF8_119_NA	ORF8	119	SRR14962854	28250	T	+CTG	0,83973	2021-04-14	United States
ORF8_120_NA	ORF8	120	SRR14962854	28253	C	-A	0,997408	2021-04-14	United States
N_3_H	N	3	SRR14962854	28280	G	C	1	2021-04-14	United States
N_3_V	N	3	SRR14962854	28281	A	T	0,999387	2021-04-14	United States
N_3_E	N	3	SRR14962854	28282	T	A	0,999693	2021-04-14	United States
N_203_K	N	203	SRR14962854	28881	G	A	0,999323	2021-04-14	United States
N_204_R	N	204	SRR14962854	28883	G	C	1	2021-04-14	United States
N_235_F	N	235	SRR14962854	28977	C	T	0,999298	2021-04-14	United States
ORF1ab_1001_I	ORF1ab	1001	SRR14962855	3267	C	T	1	2021-04-18	United States
ORF1ab_1708_D	ORF1ab	1708	SRR14962855	5388	C	A	0,999353	2021-04-18	United States
ORF1ab_2230_T	ORF1ab	2230	SRR14962855	6954	T	C	1	2021-04-18	United States
ORF1ab_2780_L	ORF1ab	2780	SRR14962855	8603	T	C	0,904452	2021-04-18	United States
ORF1ab_3674_NA	ORF1ab	3674	SRR14962855	11287	G	-TCTGGTTTT	0,948782	2021-04-18	United States
ORF1ab_4086_C	ORF1ab	4086	SRR14962855	12521	G	T	0,999116	2021-04-18	United States
ORF1ab_314_L	ORF1ab	314	SRR14962855	14408	C	T	1	2021-04-18	United States
ORF1ab_1064_I	ORF1ab	1064	SRR14962855	16658	C	T	0,0637636	2021-04-18	United States
ORF1ab_1383_R	ORF1ab	1383	SRR14962855	17615	A	G	0,999661	2021-04-18	United States
S_68_NA	S	68	SRR14962855	21764	A	-TACATG	0,940909	2021-04-18	United States
S_143_NA	S	143	SRR14962855	21990	T	-TTA	0,818548	2021-04-18	United States
S_177_I	S	177	SRR14962855	22093	G	T	0,999331	2021-04-18	United States
S_501_Y	S	501	SRR14962855	23063	A	T	1	2021-04-18	United States
S_570_D	S	570	SRR14962855	23271	C	A	1	2021-04-18	United States
S_614_G	S	614	SRR14962855	23403	A	G	0,999746	2021-04-18	United States
S_681_H	S	681	SRR14962855	23604	C	A	1	2021-04-18	United States
S_716_I	S	716	SRR14962855	23709	C	T	0,999391	2021-04-18	United States
S_982_A	S	982	SRR14962855	24506	T	G	1	2021-04-18	United States
S_1118_H	S	1118	SRR14962855	24914	G	C	0,999721	2021-04-18	United States
ORF3a_15_F	ORF3a	15	SRR14962855	25437	G	T	0,999351	2021-04-18	United States
ORF8_27_*	ORF8	27	SRR14962855	27972	C	T	0,997442	2021-04-18	United States
ORF8_52_I	ORF8	52	SRR14962855	28048	G	T	1	2021-04-18	United States
ORF8_73_C	ORF8	73	SRR14962855	28111	A	G	0,99922	2021-04-18	United States
N_3_H	N	3	SRR14962855	28280	G	C	1	2021-04-18	United States
N_3_V	N	3	SRR14962855	28281	A	T	1	2021-04-18	United States
N_3_E	N	3	SRR14962855	28282	T	A	0,998803	2021-04-18	United States
N_203_K	N	203	SRR14962855	28881	G	A	1	2021-04-18	United States
N_204_R	N	204	SRR14962855	28883	G	C	1	2021-04-18	United States
N_235_F	N	235	SRR14962855	28977	C	T	1	2021-04-18	United States
ORF1ab_30_C	ORF1ab	30	SRR14962856	353	G	T	0,999225	2021-04-18	United States
ORF1ab_1001_I	ORF1ab	1001	SRR14962856	3267	C	T	0,999697	2021-04-18	United States
ORF1ab_1143_F	ORF1ab	1143	SRR14962856	3692	G	T	1	2021-04-18	United States
ORF1ab_1283_V	ORF1ab	1283	SRR14962856	4113	C	T	0,998009	2021-04-18	United States
ORF1ab_1708_D	ORF1ab	1708	SRR14962856	5388	C	A	0,999391	2021-04-18	United States
ORF1ab_2230_T	ORF1ab	2230	SRR14962856	6954	T	C	1	2021-04-18	United States
ORF1ab_3674_NA	ORF1ab	3674	SRR14962856	11287	G	-TCTGGTTTT	0,955004	2021-04-18	United States
ORF1ab_3683_I	ORF1ab	3683	SRR14962856	11312	G	A	0,985405	2021-04-18	United States
ORF1ab_218_L	ORF1ab	218	SRR14962856	14120	C	T	0,998383	2021-04-18	United States
ORF1ab_314_L	ORF1ab	314	SRR14962856	14408	C	T	1	2021-04-18	United States
ORF1ab_1089_L	ORF1ab	1089	SRR14962856	16733	C	T	0,996994	2021-04-18	United States
S_68_NA	S	68	SRR14962856	21764	A	-TACATG	0,937078	2021-04-18	United States
S_143_NA	S	143	SRR14962856	21990	T	-TTA	0,787326	2021-04-18	United States
S_501_Y	S	501	SRR14962856	23063	A	T	1	2021-04-18	United States
S_570_D	S	570	SRR14962856	23271	C	A	0,99882	2021-04-18	United States
S_614_G	S	614	SRR14962856	23403	A	G	0,999576	2021-04-18	United States
S_681_H	S	681	SRR14962856	23604	C	A	1	2021-04-18	United States
S_716_I	S	716	SRR14962856	23709	C	T	0,9989	2021-04-18	United States
S_982_A	S	982	SRR14962856	24506	T	G	1	2021-04-18	United States
S_1118_H	S	1118	SRR14962856	24914	G	C	0,999241	2021-04-18	United States
ORF8_27_*	ORF8	27	SRR14962856	27972	C	T	1	2021-04-18	United States
ORF8_52_I	ORF8	52	SRR14962856	28048	G	T	1	2021-04-18	United States
ORF8_68_*	ORF8	68	SRR14962856	28095	A	T	0,851852	2021-04-18	United States
ORF8_73_C	ORF8	73	SRR14962856	28111	A	G	0,997607	2021-04-18	United States
N_3_H	N	3	SRR14962856	28280	G	C	0,998845	2021-04-18	United States
N_3_V	N	3	SRR14962856	28281	A	T	0,999233	2021-04-18	United States
N_3_E	N	3	SRR14962856	28282	T	A	0,999233	2021-04-18	United States
N_203_K	N	203	SRR14962856	28881	G	A	1	2021-04-18	United States
N_204_R	N	204	SRR14962856	28883	G	C	1	2021-04-18	United States
N_235_F	N	235	SRR14962856	28977	C	T	1	2021-04-18	United States
ORF1ab_365_NA	ORF1ab	365	SRR14962857	1358	G	-TTGTTAAAA	0,157895	2021-04-18	United States
ORF1ab_489_K	ORF1ab	489	SRR14962857	1730	G	A	0,0550459	2021-04-18	United States
ORF1ab_730_F	ORF1ab	730	SRR14962857	2453	C	T	1	2021-04-18	United States
ORF1ab_1001_I	ORF1ab	1001	SRR14962857	3267	C	T	0,980111	2021-04-18	United States
ORF1ab_1208_N	ORF1ab	1208	SRR14962857	3889	A	T	0,0625	2021-04-18	United States
ORF1ab_1708_D	ORF1ab	1708	SRR14962857	5388	C	A	1	2021-04-18	United States
ORF1ab_2070_K	ORF1ab	2070	SRR14962857	6473	G	A	0,253434	2021-04-18	United States
ORF1ab_2230_T	ORF1ab	2230	SRR14962857	6954	T	C	1	2021-04-18	United States
ORF1ab_3674_NA	ORF1ab	3674	SRR14962857	11287	G	-TCTGGTTTT	0,94805	2021-04-18	United States
ORF1ab_314_L	ORF1ab	314	SRR14962857	14408	C	T	1	2021-04-18	United States
S_68_NA	S	68	SRR14962857	21764	A	-TACATG	0,445545	2021-04-18	United States
S_155_R	S	155	SRR14962857	22025	A	C	0,981735	2021-04-18	United States
S_501_Y	S	501	SRR14962857	23063	A	T	0,999137	2021-04-18	United States
S_570_D	S	570	SRR14962857	23271	C	A	0,999686	2021-04-18	United States
S_614_G	S	614	SRR14962857	23403	A	G	0,99956	2021-04-18	United States
S_681_H	S	681	SRR14962857	23604	C	A	1	2021-04-18	United States
S_716_I	S	716	SRR14962857	23709	C	T	1	2021-04-18	United States
S_982_A	S	982	SRR14962857	24506	T	G	1	2021-04-18	United States
S_1118_H	S	1118	SRR14962857	24914	G	C	0,999332	2021-04-18	United States
ORF8_27_*	ORF8	27	SRR14962857	27972	C	T	1	2021-04-18	United States
ORF8_73_C	ORF8	73	SRR14962857	28111	A	G	0,999497	2021-04-18	United States
N_3_H	N	3	SRR14962857	28280	G	C	1	2021-04-18	United States
N_3_V	N	3	SRR14962857	28281	A	T	1	2021-04-18	United States
N_3_E	N	3	SRR14962857	28282	T	A	0,999466	2021-04-18	United States
N_203_K	N	203	SRR14962857	28881	G	A	1	2021-04-18	United States
N_204_R	N	204	SRR14962857	28883	G	C	1	2021-04-18	United States
N_235_F	N	235	SRR14962857	28977	C	T	0,99422	2021-04-18	United States
ORF1ab_1001_I	ORF1ab	1001	SRR14962859	3267	C	T	1	2021-04-18	United States
ORF1ab_1708_D	ORF1ab	1708	SRR14962859	5388	C	A	0,998507	2021-04-18	United States
ORF1ab_2230_T	ORF1ab	2230	SRR14962859	6954	T	C	1	2021-04-18	United States
ORF1ab_2780_L	ORF1ab	2780	SRR14962859	8603	T	C	0,908096	2021-04-18	United States
ORF1ab_3674_NA	ORF1ab	3674	SRR14962859	11287	G	-TCTGGTTTT	0,941604	2021-04-18	United States
ORF1ab_4086_C	ORF1ab	4086	SRR14962859	12521	G	T	0,987745	2021-04-18	United States
ORF1ab_314_L	ORF1ab	314	SRR14962859	14408	C	T	0,999798	2021-04-18	United States
ORF1ab_1383_R	ORF1ab	1383	SRR14962859	17615	A	G	0,991772	2021-04-18	United States
S_68_NA	S	68	SRR14962859	21764	A	-TACATG	0,942427	2021-04-18	United States
S_143_NA	S	143	SRR14962859	21990	T	-TTA	0,783241	2021-04-18	United States
S_177_I	S	177	SRR14962859	22093	G	T	0,988113	2021-04-18	United States
S_501_Y	S	501	SRR14962859	23063	A	T	1	2021-04-18	United States
S_570_D	S	570	SRR14962859	23271	C	A	0,999529	2021-04-18	United States
S_614_G	S	614	SRR14962859	23403	A	G	0,999582	2021-04-18	United States
S_623_V	S	623	SRR14962859	23430	C	T	0,98587	2021-04-18	United States
S_681_H	S	681	SRR14962859	23604	C	A	0,999325	2021-04-18	United States
S_716_I	S	716	SRR14962859	23709	C	T	0,999337	2021-04-18	United States
S_982_A	S	982	SRR14962859	24506	T	G	0,999197	2021-04-18	United States
S_1118_H	S	1118	SRR14962859	24914	G	C	1	2021-04-18	United States
ORF3a_15_F	ORF3a	15	SRR14962859	25437	G	T	0,977886	2021-04-18	United States
ORF8_27_*	ORF8	27	SRR14962859	27972	C	T	1	2021-04-18	United States
ORF8_52_I	ORF8	52	SRR14962859	28048	G	T	1	2021-04-18	United States
ORF8_73_C	ORF8	73	SRR14962859	28111	A	G	1	2021-04-18	United States
N_3_H	N	3	SRR14962859	28280	G	C	1	2021-04-18	United States
N_3_V	N	3	SRR14962859	28281	A	T	0,999653	2021-04-18	United States
N_3_E	N	3	SRR14962859	28282	T	A	0,999653	2021-04-18	United States
N_203_K	N	203	SRR14962859	28881	G	A	1	2021-04-18	United States
N_204_R	N	204	SRR14962859	28883	G	C	1	2021-04-18	United States
N_235_F	N	235	SRR14962859	28977	C	T	1	2021-04-18	United States
ORF1ab_265_I	ORF1ab	265	SRR14962860	1059	C	T	0,999128	2021-04-19	United States
ORF1ab_2596_T	ORF1ab	2596	SRR14962860	8052	A	C	0,0803732	2021-04-19	United States
ORF1ab_3201_P	ORF1ab	3201	SRR14962860	9867	T	C	0,999518	2021-04-19	United States
ORF1ab_3674_NA	ORF1ab	3674	SRR14962860	11287	G	-TCTGGTTTT	0,944787	2021-04-19	United States
ORF1ab_314_L	ORF1ab	314	SRR14962860	14408	C	T	0,999333	2021-04-19	United States
ORF1ab_1011_H	ORF1ab	1011	SRR14962860	16500	A	C	0,961938	2021-04-19	United States
S_3_NA	S	3	SRR14962860	21569	G	+T	0,0522267	2021-04-19	United States
S_5_F	S	5	SRR14962860	21575	C	T	1	2021-04-19	United States
S_95_I	S	95	SRR14962860	21846	C	T	0,998092	2021-04-19	United States
S_253_G	S	253	SRR14962860	22320	A	G	1	2021-04-19	United States
S_484_K	S	484	SRR14962860	23012	G	A	0,999038	2021-04-19	United States
S_614_G	S	614	SRR14962860	23403	A	G	0,999414	2021-04-19	United States
S_701_V	S	701	SRR14962860	23664	C	T	0,99897	2021-04-19	United States
S_1020_V	S	1020	SRR14962860	24621	C	T	0,99956	2021-04-19	United States
ORF3a_42_L	ORF3a	42	SRR14962860	25517	C	T	0,997203	2021-04-19	United States
ORF3a_57_H	ORF3a	57	SRR14962860	25563	G	T	0,999186	2021-04-19	United States
ORF8_11_I	ORF8	11	SRR14962860	27925	C	T	1	2021-04-19	United States
N_199_L	N	199	SRR14962860	28869	C	T	0,998798	2021-04-19	United States
N_226_K	N	226	SRR14962860	28950	G	A	0,998182	2021-04-19	United States
N_234_I	N	234	SRR14962860	28975	G	A	1	2021-04-19	United States
ORF10_10_L	ORF10	10	SRR14962860	29586	C	T	1	2021-04-19	United States
ORF1ab_1001_I	ORF1ab	1001	SRR14962863	3267	C	T	0,999713	2021-05-17	United States
ORF1ab_1708_D	ORF1ab	1708	SRR14962863	5388	C	A	0,999345	2021-05-17	United States
ORF1ab_2230_T	ORF1ab	2230	SRR14962863	6954	T	C	1	2021-05-17	United States
ORF1ab_3674_NA	ORF1ab	3674	SRR14962863	11287	G	-TCTGGTTTT	0,946546	2021-05-17	United States
ORF1ab_4161_I	ORF1ab	4161	SRR14962863	12747	C	T	0,999835	2021-05-17	United States
ORF1ab_218_L	ORF1ab	218	SRR14962863	14120	C	T	0,99923	2021-05-17	United States
ORF1ab_314_L	ORF1ab	314	SRR14962863	14408	C	T	0,99957	2021-05-17	United States
S_68_NA	S	68	SRR14962863	21764	A	-TACATG	0,93944	2021-05-17	United States
S_143_NA	S	143	SRR14962863	21990	T	-TTA	0,805818	2021-05-17	United States
S_327_I	S	327	SRR14962863	22541	G	A	0,987421	2021-05-17	United States
S_501_Y	S	501	SRR14962863	23063	A	T	0,998909	2021-05-17	United States
S_570_D	S	570	SRR14962863	23271	C	A	1	2021-05-17	United States
S_614_G	S	614	SRR14962863	23403	A	G	0,999777	2021-05-17	United States
S_681_H	S	681	SRR14962863	23604	C	A	1	2021-05-17	United States
S_716_I	S	716	SRR14962863	23709	C	T	1	2021-05-17	United States
S_982_A	S	982	SRR14962863	24506	T	G	1	2021-05-17	United States
S_1118_H	S	1118	SRR14962863	24914	G	C	0,999534	2021-05-17	United States
ORF8_27_*	ORF8	27	SRR14962863	27972	C	T	1	2021-05-17	United States
ORF8_52_I	ORF8	52	SRR14962863	28048	G	T	1	2021-05-17	United States
ORF8_68_*	ORF8	68	SRR14962863	28095	A	T	0,804348	2021-05-17	United States
ORF8_73_C	ORF8	73	SRR14962863	28111	A	G	1	2021-05-17	United States
N_3_H	N	3	SRR14962863	28280	G	C	1	2021-05-17	United States
N_3_V	N	3	SRR14962863	28281	A	T	1	2021-05-17	United States
N_3_E	N	3	SRR14962863	28282	T	A	1	2021-05-17	United States
N_67_S	N	67	SRR14962863	28472	C	T	1	2021-05-17	United States
N_203_K	N	203	SRR14962863	28881	G	A	1	2021-05-17	United States
N_204_R	N	204	SRR14962863	28883	G	C	0,999103	2021-05-17	United States
N_235_F	N	235	SRR14962863	28977	C	T	1	2021-05-17	United States
ORF1ab_1188_L	ORF1ab	1188	SRR14962866	3828	C	T	0,999325	2021-05-17	United States
ORF1ab_1795_Q	ORF1ab	1795	SRR14962866	5648	A	C	0,999503	2021-05-17	United States
ORF1ab_2055_S	ORF1ab	2055	SRR14962866	6428	C	T	0,999587	2021-05-17	United States
ORF1ab_2620_F	ORF1ab	2620	SRR14962866	8123	C	T	1	2021-05-17	United States
ORF1ab_2846_I	ORF1ab	2846	SRR14962866	8802	C	T	0,999435	2021-05-17	United States
ORF1ab_3674_NA	ORF1ab	3674	SRR14962866	11287	G	-TCTGGTTTT	0,946794	2021-05-17	United States
ORF1ab_314_L	ORF1ab	314	SRR14962866	14408	C	T	0,9997	2021-05-17	United States
ORF1ab_1264_D	ORF1ab	1264	SRR14962866	17259	G	T	0,999474	2021-05-17	United States
S_18_F	S	18	SRR14962866	21614	C	T	1	2021-05-17	United States
S_20_N	S	20	SRR14962866	21621	C	A	0,999632	2021-05-17	United States
S_26_S	S	26	SRR14962866	21638	C	T	0,99962	2021-05-17	United States
S_138_Y	S	138	SRR14962866	21974	G	T	0,881522	2021-05-17	United States
S_190_S	S	190	SRR14962866	22132	G	T	0,999367	2021-05-17	United States
S_417_T	S	417	SRR14962866	22812	A	C	0,825021	2021-05-17	United States
S_484_K	S	484	SRR14962866	23012	G	A	0,999462	2021-05-17	United States
S_501_Y	S	501	SRR14962866	23063	A	T	1	2021-05-17	United States
S_614_G	S	614	SRR14962866	23403	A	G	0,999441	2021-05-17	United States
S_655_Y	S	655	SRR14962866	23525	C	T	1	2021-05-17	United States
S_1027_I	S	1027	SRR14962866	24642	C	T	1	2021-05-17	United States
S_1176_F	S	1176	SRR14962866	25088	G	T	1	2021-05-17	United States
ORF3a_253_P	ORF3a	253	SRR14962866	26149	T	C	0,999685	2021-05-17	United States
ORF8_92_K	ORF8	92	SRR14962866	28167	G	A	1	2021-05-17	United States
N_80_R	N	80	SRR14962866	28512	C	G	0,999645	2021-05-17	United States
N_202_C	N	202	SRR14962866	28877	A	T	0,999493	2021-05-17	United States
N_202_T	N	202	SRR14962866	28878	G	C	0,999499	2021-05-17	United States
N_203_K	N	203	SRR14962866	28881	G	A	0,999494	2021-05-17	United States
N_204_R	N	204	SRR14962866	28883	G	C	0,999499	2021-05-17	United States
ORF1ab_1001_I	ORF1ab	1001	SRR14962869	3267	C	T	0,998591	2021-05-18	United States
ORF1ab_1269_A	ORF1ab	1269	SRR14962869	4070	A	G	0,996855	2021-05-18	United States
ORF1ab_1708_D	ORF1ab	1708	SRR14962869	5388	C	A	0,999517	2021-05-18	United States
ORF1ab_2030_L	ORF1ab	2030	SRR14962869	6354	C	T	0,999189	2021-05-18	United States
ORF1ab_2230_T	ORF1ab	2230	SRR14962869	6954	T	C	1	2021-05-18	United States
ORF1ab_3674_NA	ORF1ab	3674	SRR14962869	11287	G	-TCTGGTTTT	0,951896	2021-05-18	United States
ORF1ab_3829_F	ORF1ab	3829	SRR14962869	11750	C	T	0,999169	2021-05-18	United States
ORF1ab_314_L	ORF1ab	314	SRR14962869	14408	C	T	1	2021-05-18	United States
S_68_NA	S	68	SRR14962869	21764	A	-TACATG	0,936719	2021-05-18	United States
S_143_NA	S	143	SRR14962869	21990	T	-TTA	0,80748	2021-05-18	United States
S_501_Y	S	501	SRR14962869	23063	A	T	0,999532	2021-05-18	United States
S_570_D	S	570	SRR14962869	23271	C	A	0,997578	2021-05-18	United States
S_614_G	S	614	SRR14962869	23403	A	G	0,999684	2021-05-18	United States
S_681_H	S	681	SRR14962869	23604	C	A	0,998978	2021-05-18	United States
S_716_I	S	716	SRR14962869	23709	C	T	0,99951	2021-05-18	United States
S_982_A	S	982	SRR14962869	24506	T	G	0,998527	2021-05-18	United States
S_1118_H	S	1118	SRR14962869	24914	G	C	0,99904	2021-05-18	United States
ORF3a_131_C	ORF3a	131	SRR14962869	25785	G	T	1	2021-05-18	United States
ORF8_27_*	ORF8	27	SRR14962869	27972	C	T	1	2021-05-18	United States
ORF8_52_I	ORF8	52	SRR14962869	28048	G	T	1	2021-05-18	United States
ORF8_68_*	ORF8	68	SRR14962869	28095	A	T	0,85213	2021-05-18	United States
ORF8_73_C	ORF8	73	SRR14962869	28111	A	G	0,999504	2021-05-18	United States
N_3_H	N	3	SRR14962869	28280	G	C	0,999447	2021-05-18	United States
N_3_V	N	3	SRR14962869	28281	A	T	0,998896	2021-05-18	United States
N_3_E	N	3	SRR14962869	28282	T	A	0,996694	2021-05-18	United States
N_203_K	N	203	SRR14962869	28881	G	A	0,996753	2021-05-18	United States
N_204_R	N	204	SRR14962869	28883	G	C	1	2021-05-18	United States
N_235_F	N	235	SRR14962869	28977	C	T	1	2021-05-18	United States
ORF1ab_1001_I	ORF1ab	1001	SRR14962870	3267	C	T	1	2021-05-18	United States
ORF1ab_1708_D	ORF1ab	1708	SRR14962870	5388	C	A	0,999752	2021-05-18	United States
ORF1ab_2230_T	ORF1ab	2230	SRR14962870	6954	T	C	1	2021-05-18	United States
ORF1ab_3674_NA	ORF1ab	3674	SRR14962870	11287	G	-TCTGGTTTT	0,945208	2021-05-18	United States
ORF1ab_314_L	ORF1ab	314	SRR14962870	14408	C	T	0,999686	2021-05-18	United States
ORF1ab_1383_R	ORF1ab	1383	SRR14962870	17615	A	G	1	2021-05-18	United States
ORF1ab_2499_N	ORF1ab	2499	SRR14962870	20962	G	A	0,999693	2021-05-18	United States
S_68_NA	S	68	SRR14962870	21764	A	-TACATG	0,943963	2021-05-18	United States
S_143_NA	S	143	SRR14962870	21990	T	-TTA	0,77749	2021-05-18	United States
S_178_H	S	178	SRR14962870	22094	G	C	1	2021-05-18	United States
S_501_Y	S	501	SRR14962870	23063	A	T	1	2021-05-18	United States
S_570_D	S	570	SRR14962870	23271	C	A	0,99974	2021-05-18	United States
S_614_G	S	614	SRR14962870	23403	A	G	0,999763	2021-05-18	United States
S_681_H	S	681	SRR14962870	23604	C	A	0,999502	2021-05-18	United States
S_716_I	S	716	SRR14962870	23709	C	T	0,999518	2021-05-18	United States
S_982_A	S	982	SRR14962870	24506	T	G	1	2021-05-18	United States
S_1118_H	S	1118	SRR14962870	24914	G	C	1	2021-05-18	United States
ORF3a_267_S	ORF3a	267	SRR14962870	26191	C	T	0,97951	2021-05-18	United States
M_70_L	M	70	SRR14962870	26730	G	C	0,992174	2021-05-18	United States
ORF8_27_*	ORF8	27	SRR14962870	27972	C	T	1	2021-05-18	United States
ORF8_52_I	ORF8	52	SRR14962870	28048	G	T	1	2021-05-18	United States
ORF8_73_C	ORF8	73	SRR14962870	28111	A	G	0,999221	2021-05-18	United States
N_3_H	N	3	SRR14962870	28280	G	C	1	2021-05-18	United States
N_3_V	N	3	SRR14962870	28281	A	T	0,99955	2021-05-18	United States
N_3_E	N	3	SRR14962870	28282	T	A	0,999549	2021-05-18	United States
N_152_S	N	152	SRR14962870	28727	G	T	0,990651	2021-05-18	United States
N_203_K	N	203	SRR14962870	28881	G	A	1	2021-05-18	United States
N_204_R	N	204	SRR14962870	28883	G	C	1	2021-05-18	United States
N_235_F	N	235	SRR14962870	28977	C	T	1	2021-05-18	United States
ORF1ab_1001_I	ORF1ab	1001	SRR14962871	3267	C	T	1	2021-05-18	United States
ORF1ab_3674_NA	ORF1ab	3674	SRR14962871	11287	G	-TCTGGTTTT	0,950959	2021-05-18	United States
ORF1ab_314_L	ORF1ab	314	SRR14962871	14408	C	T	1	2021-05-18	United States
ORF1ab_1383_R	ORF1ab	1383	SRR14962871	17615	A	G	1	2021-05-18	United States
S_68_NA	S	68	SRR14962871	21764	A	-TACATG	0,929772	2021-05-18	United States
S_143_NA	S	143	SRR14962871	21990	T	-TTA	0,790363	2021-05-18	United States
S_501_Y	S	501	SRR14962871	23063	A	T	0,999538	2021-05-18	United States
S_570_D	S	570	SRR14962871	23271	C	A	0,999393	2021-05-18	United States
S_614_G	S	614	SRR14962871	23403	A	G	1	2021-05-18	United States
S_681_H	S	681	SRR14962871	23604	C	A	1	2021-05-18	United States
S_716_I	S	716	SRR14962871	23709	C	T	0,999531	2021-05-18	United States
S_982_A	S	982	SRR14962871	24506	T	G	1	2021-05-18	United States
S_1118_H	S	1118	SRR14962871	24914	G	C	0,999495	2021-05-18	United States
ORF3a_224_C	ORF3a	224	SRR14962871	26062	G	T	0,999599	2021-05-18	United States
ORF3a_225_F	ORF3a	225	SRR14962871	26065	G	T	1	2021-05-18	United States
ORF8_27_*	ORF8	27	SRR14962871	27972	C	T	1	2021-05-18	United States
ORF8_52_I	ORF8	52	SRR14962871	28048	G	T	1	2021-05-18	United States
ORF8_73_C	ORF8	73	SRR14962871	28111	A	G	1	2021-05-18	United States
N_3_H	N	3	SRR14962871	28280	G	C	1	2021-05-18	United States
N_3_V	N	3	SRR14962871	28281	A	T	1	2021-05-18	United States
N_3_E	N	3	SRR14962871	28282	T	A	1	2021-05-18	United States
N_203_K	N	203	SRR14962871	28881	G	A	1	2021-05-18	United States
N_204_R	N	204	SRR14962871	28883	G	C	1	2021-05-18	United States
N_235_F	N	235	SRR14962871	28977	C	T	0,996	2021-05-18	United States
ORF1ab_1001_I	ORF1ab	1001	SRR14962873	3267	C	T	1	2021-05-19	United States
ORF1ab_1708_D	ORF1ab	1708	SRR14962873	5388	C	A	0,99936	2021-05-19	United States
ORF1ab_2144_NA	ORF1ab	2144	SRR14962873	6696	C	+T	0,0506437	2021-05-19	United States
ORF1ab_3602_NA	ORF1ab	3602	SRR14962873	11071	G	+T	0,185096	2021-05-19	United States
ORF1ab_3603_NA	ORF1ab	3603	SRR14962873	11073	T	-C	0,0982922	2021-05-19	United States
ORF1ab_3674_NA	ORF1ab	3674	SRR14962873	11287	G	-TCTGGTTTT	0,948513	2021-05-19	United States
ORF1ab_4161_I	ORF1ab	4161	SRR14962873	12747	C	T	0,0503925	2021-05-19	United States
ORF1ab_218_L	ORF1ab	218	SRR14962873	14120	C	T	1	2021-05-19	United States
ORF1ab_314_L	ORF1ab	314	SRR14962873	14408	C	T	0,999782	2021-05-19	United States
ORF1ab_1089_L	ORF1ab	1089	SRR14962873	16733	C	T	1	2021-05-19	United States
S_68_NA	S	68	SRR14962873	21764	A	-TACATG	0,934961	2021-05-19	United States
S_143_NA	S	143	SRR14962873	21990	T	-TTA	0,738765	2021-05-19	United States
S_211_NA	S	211	SRR14962873	22193	A	-ATT	0,676123	2021-05-19	United States
S_446_V	S	446	SRR14962873	22899	G	T	0,532954	2021-05-19	United States
S_501_Y	S	501	SRR14962873	23063	A	T	1	2021-05-19	United States
S_570_D	S	570	SRR14962873	23271	C	A	0,994712	2021-05-19	United States
S_614_G	S	614	SRR14962873	23403	A	G	0,999652	2021-05-19	United States
S_681_H	S	681	SRR14962873	23604	C	A	1	2021-05-19	United States
S_716_I	S	716	SRR14962873	23709	C	T	0,999544	2021-05-19	United States
S_982_A	S	982	SRR14962873	24506	T	G	1	2021-05-19	United States
S_1118_H	S	1118	SRR14962873	24914	G	C	0,999869	2021-05-19	United States
ORF3a_45_L	ORF3a	45	SRR14962873	25526	G	T	0,999455	2021-05-19	United States
ORF8_27_*	ORF8	27	SRR14962873	27972	C	T	1	2021-05-19	United States
ORF8_52_I	ORF8	52	SRR14962873	28048	G	T	0,998117	2021-05-19	United States
ORF8_65_D	ORF8	65	SRR14962873	28087	C	A	0,1	2021-05-19	United States
ORF8_68_*	ORF8	68	SRR14962873	28095	A	T	0,853012	2021-05-19	United States
ORF8_73_C	ORF8	73	SRR14962873	28111	A	G	0,999383	2021-05-19	United States
N_3_H	N	3	SRR14962873	28280	G	C	0,999271	2021-05-19	United States
N_3_V	N	3	SRR14962873	28281	A	T	0,999637	2021-05-19	United States
N_3_E	N	3	SRR14962873	28282	T	A	0,999638	2021-05-19	United States
N_203_K	N	203	SRR14962873	28881	G	A	1	2021-05-19	United States
N_204_R	N	204	SRR14962873	28883	G	C	1	2021-05-19	United States
N_235_F	N	235	SRR14962873	28977	C	T	1	2021-05-19	United States
N_297_E	N	297	SRR14962873	29164	T	A	0,999601	2021-05-19	United States
ORF1ab_1001_I	ORF1ab	1001	SRR14962874	3267	C	T	0,993939	2021-05-19	United States
