## Supplementary Table 2 for "Early detection and improved genomic surveillance of SARS-CoV-2 variants from deep sequencing data": SupplementaryTable2.txt (part 205 of 363)

VARIANT_ID	CDS_NAME	CDS_POS	PATIENT_ID	REF_POS	REF_BASE	ALT_BASE	VARIANT_FREQ	COLLECTION_DATE	COUNTRY
ORF1ab_1708_D	ORF1ab	1708	SRR14962874	5388	C	A	1	2021-05-19	United States
ORF1ab_2230_T	ORF1ab	2230	SRR14962874	6954	T	C	1	2021-05-19	United States
ORF1ab_3674_NA	ORF1ab	3674	SRR14962874	11287	G	-TCTGGTTTT	0,900737	2021-05-19	United States
ORF1ab_314_L	ORF1ab	314	SRR14962874	14408	C	T	1	2021-05-19	United States
ORF1ab_1383_R	ORF1ab	1383	SRR14962874	17615	A	G	0,999806	2021-05-19	United States
S_68_NA	S	68	SRR14962874	21764	A	-TACATG	0,936747	2021-05-19	United States
S_143_NA	S	143	SRR14962874	21990	T	-TTA	0,789835	2021-05-19	United States
S_501_Y	S	501	SRR14962874	23063	A	T	0,999667	2021-05-19	United States
S_570_D	S	570	SRR14962874	23271	C	A	0,99943	2021-05-19	United States
S_614_G	S	614	SRR14962874	23403	A	G	0,999442	2021-05-19	United States
S_681_H	S	681	SRR14962874	23604	C	A	0,999682	2021-05-19	United States
S_716_I	S	716	SRR14962874	23709	C	T	0,999691	2021-05-19	United States
S_982_A	S	982	SRR14962874	24506	T	G	1	2021-05-19	United States
S_1118_H	S	1118	SRR14962874	24914	G	C	0,999011	2021-05-19	United States
ORF3a_224_C	ORF3a	224	SRR14962874	26062	G	T	0,999082	2021-05-19	United States
ORF3a_225_F	ORF3a	225	SRR14962874	26065	G	T	0,999771	2021-05-19	United States
ORF8_27_*	ORF8	27	SRR14962874	27972	C	T	0,999243	2021-05-19	United States
ORF8_52_I	ORF8	52	SRR14962874	28048	G	T	0,999154	2021-05-19	United States
ORF8_73_C	ORF8	73	SRR14962874	28111	A	G	0,999036	2021-05-19	United States
N_3_H	N	3	SRR14962874	28280	G	C	1	2021-05-19	United States
N_3_V	N	3	SRR14962874	28281	A	T	1	2021-05-19	United States
N_3_E	N	3	SRR14962874	28282	T	A	0,998675	2021-05-19	United States
N_203_K	N	203	SRR14962874	28881	G	A	1	2021-05-19	United States
N_204_R	N	204	SRR14962874	28883	G	C	0,998665	2021-05-19	United States
N_235_F	N	235	SRR14962874	28977	C	T	1	2021-05-19	United States
ORF1ab_1001_I	ORF1ab	1001	SRR14962876	3267	C	T	0,999232	2021-05-19	United States
ORF1ab_1708_D	ORF1ab	1708	SRR14962876	5388	C	A	1	2021-05-19	United States
ORF1ab_2187_S	ORF1ab	2187	SRR14962876	6825	A	G	0,999002	2021-05-19	United States
ORF1ab_2230_T	ORF1ab	2230	SRR14962876	6954	T	C	1	2021-05-19	United States
ORF1ab_3674_NA	ORF1ab	3674	SRR14962876	11287	G	-TCTGGTTTT	0,940073	2021-05-19	United States
ORF1ab_314_L	ORF1ab	314	SRR14962876	14408	C	T	0,999403	2021-05-19	United States
ORF1ab_1383_R	ORF1ab	1383	SRR14962876	17615	A	G	0,999776	2021-05-19	United States
S_68_NA	S	68	SRR14962876	21764	A	-TACATG	0,939642	2021-05-19	United States
S_143_NA	S	143	SRR14962876	21990	T	-TTA	0,810163	2021-05-19	United States
S_209_L	S	209	SRR14962876	22188	C	T	0,998311	2021-05-19	United States
S_501_Y	S	501	SRR14962876	23063	A	T	0,999652	2021-05-19	United States
S_570_D	S	570	SRR14962876	23271	C	A	0,99955	2021-05-19	United States
S_614_G	S	614	SRR14962876	23403	A	G	0,999603	2021-05-19	United States
S_681_H	S	681	SRR14962876	23604	C	A	1	2021-05-19	United States
S_716_I	S	716	SRR14962876	23709	C	T	1	2021-05-19	United States
S_982_A	S	982	SRR14962876	24506	T	G	0,999326	2021-05-19	United States
S_1118_H	S	1118	SRR14962876	24914	G	C	0,999802	2021-05-19	United States
ORF3a_224_C	ORF3a	224	SRR14962876	26062	G	T	0,999309	2021-05-19	United States
ORF3a_225_F	ORF3a	225	SRR14962876	26065	G	T	1	2021-05-19	United States
ORF8_27_*	ORF8	27	SRR14962876	27972	C	T	1	2021-05-19	United States
ORF8_52_I	ORF8	52	SRR14962876	28048	G	T	1	2021-05-19	United States
ORF8_73_C	ORF8	73	SRR14962876	28111	A	G	0,998891	2021-05-19	United States
N_3_H	N	3	SRR14962876	28280	G	C	0,998457	2021-05-19	United States
N_3_V	N	3	SRR14962876	28281	A	T	0,998458	2021-05-19	United States
N_3_E	N	3	SRR14962876	28282	T	A	0,998465	2021-05-19	United States
N_203_K	N	203	SRR14962876	28881	G	A	0,999103	2021-05-19	United States
N_204_R	N	204	SRR14962876	28883	G	C	0,998225	2021-05-19	United States
N_235_F	N	235	SRR14962876	28977	C	T	0,999012	2021-05-19	United States
ORF1ab_1001_I	ORF1ab	1001	SRR14962879	3267	C	T	1	2021-05-19	United States
ORF1ab_2187_S	ORF1ab	2187	SRR14962879	6825	A	G	1	2021-05-19	United States
ORF1ab_2230_T	ORF1ab	2230	SRR14962879	6954	T	C	1	2021-05-19	United States
ORF1ab_3674_NA	ORF1ab	3674	SRR14962879	11287	G	-TCTGGTTTT	0,94682	2021-05-19	United States
ORF1ab_314_L	ORF1ab	314	SRR14962879	14408	C	T	0,999841	2021-05-19	United States
ORF1ab_1383_R	ORF1ab	1383	SRR14962879	17615	A	G	1	2021-05-19	United States
S_68_NA	S	68	SRR14962879	21764	A	-TACATG	0,936989	2021-05-19	United States
S_143_NA	S	143	SRR14962879	21990	T	-TTA	0,788352	2021-05-19	United States
S_209_L	S	209	SRR14962879	22188	C	T	1	2021-05-19	United States
S_501_Y	S	501	SRR14962879	23063	A	T	1	2021-05-19	United States
S_570_D	S	570	SRR14962879	23271	C	A	1	2021-05-19	United States
S_614_G	S	614	SRR14962879	23403	A	G	0,999701	2021-05-19	United States
S_681_H	S	681	SRR14962879	23604	C	A	1	2021-05-19	United States
S_716_I	S	716	SRR14962879	23709	C	T	1	2021-05-19	United States
S_838_S	S	838	SRR14962879	24074	G	A	0,0644068	2021-05-19	United States
S_982_A	S	982	SRR14962879	24506	T	G	1	2021-05-19	United States
S_1118_H	S	1118	SRR14962879	24914	G	C	0,999817	2021-05-19	United States
ORF3a_224_C	ORF3a	224	SRR14962879	26062	G	T	1	2021-05-19	United States
ORF3a_225_F	ORF3a	225	SRR14962879	26065	G	T	1	2021-05-19	United States
ORF8_27_*	ORF8	27	SRR14962879	27972	C	T	1	2021-05-19	United States
ORF8_52_I	ORF8	52	SRR14962879	28048	G	T	0,998028	2021-05-19	United States
ORF8_73_C	ORF8	73	SRR14962879	28111	A	G	0,999054	2021-05-19	United States
N_3_H	N	3	SRR14962879	28280	G	C	0,998281	2021-05-19	United States
N_3_V	N	3	SRR14962879	28281	A	T	0,998285	2021-05-19	United States
N_3_E	N	3	SRR14962879	28282	T	A	0,998859	2021-05-19	United States
N_203_K	N	203	SRR14962879	28881	G	A	1	2021-05-19	United States
N_204_R	N	204	SRR14962879	28883	G	C	1	2021-05-19	United States
N_235_F	N	235	SRR14962879	28977	C	T	1	2021-05-19	United States
ORF1ab_49_S	ORF1ab	49	SRR14962883	410	G	A	0,99758	2021-05-20	United States
ORF1ab_1306_S	ORF1ab	1306	SRR14962883	4181	G	T	0,99935	2021-05-20	United States
ORF1ab_2046_L	ORF1ab	2046	SRR14962883	6402	C	T	0,999557	2021-05-20	United States
ORF1ab_2287_S	ORF1ab	2287	SRR14962883	7124	C	T	0,998255	2021-05-20	United States
ORF1ab_2930_L	ORF1ab	2930	SRR14962883	9053	G	T	0,99772	2021-05-20	United States
ORF1ab_3255_I	ORF1ab	3255	SRR14962883	10029	C	T	1	2021-05-20	United States
ORF1ab_3646_A	ORF1ab	3646	SRR14962883	11201	A	G	0,998734	2021-05-20	United States
ORF1ab_314_L	ORF1ab	314	SRR14962883	14408	C	T	0,999678	2021-05-20	United States
ORF1ab_662_S	ORF1ab	662	SRR14962883	15451	G	A	0,998897	2021-05-20	United States
ORF1ab_833_NA	ORF1ab	833	SRR14962883	15965	G	+T	0,0507689	2021-05-20	United States
ORF1ab_1000_L	ORF1ab	1000	SRR14962883	16466	C	T	1	2021-05-20	United States
ORF1ab_1918_V	ORF1ab	1918	SRR14962883	19220	C	T	0,998379	2021-05-20	United States
S_19_R	S	19	SRR14962883	21618	C	G	1	2021-05-20	United States
S_142_D	S	142	SRR14962883	21987	G	A	0,808625	2021-05-20	United States
S_156_NA	S	156	SRR14962883	22028	G	-AGTTCA	0,991176	2021-05-20	United States
S_452_R	S	452	SRR14962883	22917	T	G	0,999427	2021-05-20	United States
S_478_K	S	478	SRR14962883	22995	C	A	0,999031	2021-05-20	United States
S_614_G	S	614	SRR14962883	23403	A	G	0,999516	2021-05-20	United States
S_681_R	S	681	SRR14962883	23604	C	G	1	2021-05-20	United States
S_950_N	S	950	SRR14962883	24410	G	A	0,596519	2021-05-20	United States
ORF3a_26_L	ORF3a	26	SRR14962883	25469	C	T	0,997595	2021-05-20	United States
M_82_T	M	82	SRR14962883	26767	T	C	0,998622	2021-05-20	United States
ORF7a_82_A	ORF7a	82	SRR14962883	27638	T	C	1	2021-05-20	United States
ORF7a_120_I	ORF7a	120	SRR14962883	27752	C	T	1	2021-05-20	United States
ORF7b_40_I	ORF7b	40	SRR14962883	27874	C	T	1	2021-05-20	United States
ORF8_118_NA	ORF8	118	SRR14962883	28247	A	-GATTTC	0,860551	2021-05-20	United States
N_63_G	N	63	SRR14962883	28461	A	G	0,835336	2021-05-20	United States
N_203_M	N	203	SRR14962883	28881	G	T	0,999513	2021-05-20	United States
N_215_C	N	215	SRR14962883	28916	G	T	1	2021-05-20	United States
N_377_Y	N	377	SRR14962883	29402	G	T	0,998311	2021-05-20	United States
ORF1ab_748_L	ORF1ab	748	SRR14962886	2508	C	T	0,994129	2021-04-14	United States
ORF1ab_1001_I	ORF1ab	1001	SRR14962886	3267	C	T	0,998899	2021-04-14	United States
ORF1ab_1708_D	ORF1ab	1708	SRR14962886	5388	C	A	0,998847	2021-04-14	United States
ORF1ab_2230_T	ORF1ab	2230	SRR14962886	6954	T	C	1	2021-04-14	United States
ORF1ab_2780_L	ORF1ab	2780	SRR14962886	8603	T	C	0,820013	2021-04-14	United States
ORF1ab_3674_NA	ORF1ab	3674	SRR14962886	11287	G	-TCTGGTTTT	0,953979	2021-04-14	United States
ORF1ab_314_L	ORF1ab	314	SRR14962886	14408	C	T	0,991215	2021-04-14	United States
ORF1ab_1383_R	ORF1ab	1383	SRR14962886	17615	A	G	0,999682	2021-04-14	United States
S_68_NA	S	68	SRR14962886	21764	A	-TACATG	0,914377	2021-04-14	United States
S_143_NA	S	143	SRR14962886	21990	T	-TTA	0,812605	2021-04-14	United States
S_501_Y	S	501	SRR14962886	23063	A	T	1	2021-04-14	United States
S_570_D	S	570	SRR14962886	23271	C	A	0,9977	2021-04-14	United States
S_614_G	S	614	SRR14962886	23403	A	G	0,999752	2021-04-14	United States
S_681_H	S	681	SRR14962886	23604	C	A	0,999611	2021-04-14	United States
S_716_I	S	716	SRR14962886	23709	C	T	0,999625	2021-04-14	United States
S_982_A	S	982	SRR14962886	24506	T	G	0,999581	2021-04-14	United States
S_1118_H	S	1118	SRR14962886	24914	G	C	0,998894	2021-04-14	United States
ORF3a_15_F	ORF3a	15	SRR14962886	25437	G	T	0,99787	2021-04-14	United States
ORF8_27_*	ORF8	27	SRR14962886	27972	C	T	1	2021-04-14	United States
ORF8_52_I	ORF8	52	SRR14962886	28048	G	T	1	2021-04-14	United States
ORF8_73_C	ORF8	73	SRR14962886	28111	A	G	0,999531	2021-04-14	United States
ORF8_119_NA	ORF8	119	SRR14962886	28250	T	+CTG	0,810783	2021-04-14	United States
ORF8_120_NA	ORF8	120	SRR14962886	28253	C	-A	0,996674	2021-04-14	United States
N_3_H	N	3	SRR14962886	28280	G	C	1	2021-04-14	United States
N_3_V	N	3	SRR14962886	28281	A	T	0,999386	2021-04-14	United States
N_3_E	N	3	SRR14962886	28282	T	A	0,999385	2021-04-14	United States
N_203_K	N	203	SRR14962886	28881	G	A	1	2021-04-14	United States
N_204_R	N	204	SRR14962886	28883	G	C	0,99845	2021-04-14	United States
N_235_F	N	235	SRR14962886	28977	C	T	0,997169	2021-04-14	United States
ORF1ab_1188_L	ORF1ab	1188	SRR14962890	3828	C	T	1	2021-04-28	United States
ORF1ab_1795_Q	ORF1ab	1795	SRR14962890	5648	A	C	0,999576	2021-04-28	United States
ORF1ab_3509_Y	ORF1ab	3509	SRR14962890	10790	C	T	0,999028	2021-04-28	United States
ORF1ab_3674_NA	ORF1ab	3674	SRR14962890	11287	G	-TCTGGTTTT	0,946141	2021-04-28	United States
ORF1ab_314_L	ORF1ab	314	SRR14962890	14408	C	T	0,999582	2021-04-28	United States
ORF1ab_1264_D	ORF1ab	1264	SRR14962890	17259	G	T	0,999226	2021-04-28	United States
ORF1ab_1570_S	ORF1ab	1570	SRR14962890	18175	C	T	0,998915	2021-04-28	United States
S_18_F	S	18	SRR14962890	21614	C	T	1	2021-04-28	United States
S_20_N	S	20	SRR14962890	21621	C	A	1	2021-04-28	United States
S_26_S	S	26	SRR14962890	21638	C	T	0,998728	2021-04-28	United States
S_138_Y	S	138	SRR14962890	21974	G	T	0,981076	2021-04-28	United States
S_190_S	S	190	SRR14962890	22132	G	T	0,997732	2021-04-28	United States
S_417_T	S	417	SRR14962890	22812	A	C	0,932896	2021-04-28	United States
S_484_K	S	484	SRR14962890	23012	G	A	1	2021-04-28	United States
S_501_Y	S	501	SRR14962890	23063	A	T	1	2021-04-28	United States
S_614_G	S	614	SRR14962890	23403	A	G	1	2021-04-28	United States
S_655_Y	S	655	SRR14962890	23525	C	T	0,99865	2021-04-28	United States
S_1027_I	S	1027	SRR14962890	24642	C	T	0,998358	2021-04-28	United States
S_1176_F	S	1176	SRR14962890	25088	G	T	0,998807	2021-04-28	United States
ORF3a_253_P	ORF3a	253	SRR14962890	26149	T	C	0,999618	2021-04-28	United States
ORF8_92_K	ORF8	92	SRR14962890	28167	G	A	0,999484	2021-04-28	United States
N_80_R	N	80	SRR14962890	28512	C	G	0,999532	2021-04-28	United States
N_202_C	N	202	SRR14962890	28877	A	T	1	2021-04-28	United States
N_202_T	N	202	SRR14962890	28878	G	C	1	2021-04-28	United States
N_203_K	N	203	SRR14962890	28881	G	A	1	2021-04-28	United States
N_204_R	N	204	SRR14962890	28883	G	C	0,994652	2021-04-28	United States
ORF1ab_1001_I	ORF1ab	1001	SRR14962896	3267	C	T	1	2021-05-19	United States
ORF1ab_1640_S	ORF1ab	1640	SRR14962896	5183	C	T	1	2021-05-19	United States
ORF1ab_1708_D	ORF1ab	1708	SRR14962896	5388	C	A	0,999574	2021-05-19	United States
ORF1ab_2230_T	ORF1ab	2230	SRR14962896	6954	T	C	1	2021-05-19	United States
ORF1ab_3674_NA	ORF1ab	3674	SRR14962896	11287	G	-TCTGGTTTT	0,942281	2021-05-19	United States
ORF1ab_218_L	ORF1ab	218	SRR14962896	14120	C	T	1	2021-05-19	United States
ORF1ab_314_L	ORF1ab	314	SRR14962896	14408	C	T	0,99956	2021-05-19	United States
S_68_NA	S	68	SRR14962896	21764	A	-TACATG	0,922757	2021-05-19	United States
S_143_NA	S	143	SRR14962896	21990	T	-TTA	0,786606	2021-05-19	United States
S_221_L	S	221	SRR14962896	22224	C	T	1	2021-05-19	United States
S_501_Y	S	501	SRR14962896	23063	A	T	0,999342	2021-05-19	United States
S_570_D	S	570	SRR14962896	23271	C	A	0,999385	2021-05-19	United States
S_614_G	S	614	SRR14962896	23403	A	G	1	2021-05-19	United States
S_681_H	S	681	SRR14962896	23604	C	A	1	2021-05-19	United States
S_716_I	S	716	SRR14962896	23709	C	T	0,999281	2021-05-19	United States
S_982_A	S	982	SRR14962896	24506	T	G	1	2021-05-19	United States
S_1118_H	S	1118	SRR14962896	24914	G	C	0,999525	2021-05-19	United States
ORF8_27_*	ORF8	27	SRR14962896	27972	C	T	0,99925	2021-05-19	United States
ORF8_52_I	ORF8	52	SRR14962896	28048	G	T	0,999225	2021-05-19	United States
ORF8_68_*	ORF8	68	SRR14962896	28095	A	T	0,779503	2021-05-19	United States
ORF8_73_C	ORF8	73	SRR14962896	28111	A	G	0,999421	2021-05-19	United States
N_3_H	N	3	SRR14962896	28280	G	C	1	2021-05-19	United States
N_3_V	N	3	SRR14962896	28281	A	T	1	2021-05-19	United States
N_3_E	N	3	SRR14962896	28282	T	A	1	2021-05-19	United States
N_203_K	N	203	SRR14962896	28881	G	A	1	2021-05-19	United States
N_204_R	N	204	SRR14962896	28883	G	C	1	2021-05-19	United States
N_235_F	N	235	SRR14962896	28977	C	T	1	2021-05-19	United States
ORF1ab_443_F	ORF1ab	443	SRR14962898	1593	C	T	0,639548	2021-05-17	United States
ORF1ab_1188_L	ORF1ab	1188	SRR14962898	3828	C	T	0,998395	2021-05-17	United States
ORF1ab_1795_Q	ORF1ab	1795	SRR14962898	5648	A	C	0,996009	2021-05-17	United States
ORF1ab_3509_Y	ORF1ab	3509	SRR14962898	10790	C	T	1	2021-05-17	United States
ORF1ab_3674_NA	ORF1ab	3674	SRR14962898	11287	G	-TCTGGTTTT	0,939497	2021-05-17	United States
ORF1ab_314_L	ORF1ab	314	SRR14962898	14408	C	T	0,999694	2021-05-17	United States
ORF1ab_1264_D	ORF1ab	1264	SRR14962898	17259	G	T	0,999285	2021-05-17	United States
S_18_F	S	18	SRR14962898	21614	C	T	0,998158	2021-05-17	United States
S_20_N	S	20	SRR14962898	21621	C	A	1	2021-05-17	United States
S_26_S	S	26	SRR14962898	21638	C	T	0,996154	2021-05-17	United States
S_138_Y	S	138	SRR14962898	21974	G	T	1	2021-05-17	United States
S_190_S	S	190	SRR14962898	22132	G	T	1	2021-05-17	United States
S_417_T	S	417	SRR14962898	22812	A	C	0,795548	2021-05-17	United States
S_484_K	S	484	SRR14962898	23012	G	A	0,99795	2021-05-17	United States
S_501_Y	S	501	SRR14962898	23063	A	T	1	2021-05-17	United States
S_614_G	S	614	SRR14962898	23403	A	G	1	2021-05-17	United States
S_655_Y	S	655	SRR14962898	23525	C	T	1	2021-05-17	United States
S_1027_I	S	1027	SRR14962898	24642	C	T	0,997693	2021-05-17	United States
S_1176_F	S	1176	SRR14962898	25088	G	T	0,999	2021-05-17	United States
ORF3a_253_P	ORF3a	253	SRR14962898	26149	T	C	1	2021-05-17	United States
ORF8_92_K	ORF8	92	SRR14962898	28167	G	A	0,998348	2021-05-17	United States
N_80_R	N	80	SRR14962898	28512	C	G	0,999518	2021-05-17	United States
N_202_C	N	202	SRR14962898	28877	A	T	1	2021-05-17	United States
N_202_T	N	202	SRR14962898	28878	G	C	0,997613	2021-05-17	United States
N_203_K	N	203	SRR14962898	28881	G	A	1	2021-05-17	United States
N_204_R	N	204	SRR14962898	28883	G	C	0,997602	2021-05-17	United States
ORF1ab_1001_I	ORF1ab	1001	SRR14962899	3267	C	T	0,999399	2021-05-22	United States
ORF1ab_1708_D	ORF1ab	1708	SRR14962899	5388	C	A	0,99929	2021-05-22	United States
ORF1ab_2230_T	ORF1ab	2230	SRR14962899	6954	T	C	1	2021-05-22	United States
ORF1ab_3674_NA	ORF1ab	3674	SRR14962899	11287	G	-TCTGGTTTT	0,948044	2021-05-22	United States
ORF1ab_3966_R	ORF1ab	3966	SRR14962899	12162	A	G	1	2021-05-22	United States
ORF1ab_314_L	ORF1ab	314	SRR14962899	14408	C	T	1	2021-05-22	United States
ORF1ab_833_NA	ORF1ab	833	SRR14962899	15965	G	+T	0,061268	2021-05-22	United States
ORF1ab_1024_N	ORF1ab	1024	SRR14962899	16537	G	A	0,275085	2021-05-22	United States
ORF1ab_1383_R	ORF1ab	1383	SRR14962899	17615	A	G	0,998225	2021-05-22	United States
ORF1ab_2557_R	ORF1ab	2557	SRR14962899	21137	A	G	1	2021-05-22	United States
S_68_NA	S	68	SRR14962899	21764	A	-TACATG	0,918441	2021-05-22	United States
S_76_I	S	76	SRR14962899	21789	C	T	0,998826	2021-05-22	United States
S_143_NA	S	143	SRR14962899	21990	T	-TTA	0,753234	2021-05-22	United States
S_501_Y	S	501	SRR14962899	23063	A	T	0,999383	2021-05-22	United States
S_570_D	S	570	SRR14962899	23271	C	A	1	2021-05-22	United States
S_614_G	S	614	SRR14962899	23403	A	G	0,998908	2021-05-22	United States
S_681_H	S	681	SRR14962899	23604	C	A	1	2021-05-22	United States
S_716_I	S	716	SRR14962899	23709	C	T	0,999349	2021-05-22	United States
S_982_A	S	982	SRR14962899	24506	T	G	0,999238	2021-05-22	United States
S_1118_H	S	1118	SRR14962899	24914	G	C	0,999102	2021-05-22	United States
S_1191_N	S	1191	SRR14962899	25135	G	T	1	2021-05-22	United States
ORF8_27_*	ORF8	27	SRR14962899	27972	C	T	0,998741	2021-05-22	United States
ORF8_52_I	ORF8	52	SRR14962899	28048	G	T	0,997001	2021-05-22	United States
ORF8_73_C	ORF8	73	SRR14962899	28111	A	G	1	2021-05-22	United States
N_3_H	N	3	SRR14962899	28280	G	C	1	2021-05-22	United States
N_3_V	N	3	SRR14962899	28281	A	T	0,999152	2021-05-22	United States
N_3_E	N	3	SRR14962899	28282	T	A	0,999154	2021-05-22	United States
N_156_S	N	156	SRR14962899	28739	G	T	0,998958	2021-05-22	United States
N_203_K	N	203	SRR14962899	28881	G	A	0,998857	2021-05-22	United States
N_204_R	N	204	SRR14962899	28883	G	C	1	2021-05-22	United States
N_235_F	N	235	SRR14962899	28977	C	T	1	2021-05-22	United States
N_413_I	N	413	SRR14962899	29511	G	T	0,999182	2021-05-22	United States
ORF1ab_286_S	ORF1ab	286	SRR14962900	1121	C	T	0,999511	2021-05-18	United States
ORF1ab_1001_I	ORF1ab	1001	SRR14962900	3267	C	T	0,99823	2021-05-18	United States
ORF1ab_1283_V	ORF1ab	1283	SRR14962900	4113	C	T	0,999723	2021-05-18	United States
ORF1ab_1708_D	ORF1ab	1708	SRR14962900	5388	C	A	1	2021-05-18	United States
ORF1ab_2342_E	ORF1ab	2342	SRR14962900	7290	G	A	0,998936	2021-05-18	United States
ORF1ab_3674_NA	ORF1ab	3674	SRR14962900	11287	G	-TCTGGTTTT	0,923905	2021-05-18	United States
ORF1ab_3683_I	ORF1ab	3683	SRR14962900	11312	G	A	0,575213	2021-05-18	United States
ORF1ab_218_L	ORF1ab	218	SRR14962900	14120	C	T	1	2021-05-18	United States
ORF1ab_314_L	ORF1ab	314	SRR14962900	14408	C	T	1	2021-05-18	United States
ORF1ab_1089_L	ORF1ab	1089	SRR14962900	16733	C	T	0,997988	2021-05-18	United States
S_68_NA	S	68	SRR14962900	21764	A	-TACATG	0,94045	2021-05-18	United States
S_143_NA	S	143	SRR14962900	21990	T	-TTA	0,766667	2021-05-18	United States
S_178_Y	S	178	SRR14962900	22094	G	T	0,997585	2021-05-18	United States
S_501_Y	S	501	SRR14962900	23063	A	T	1	2021-05-18	United States
S_570_D	S	570	SRR14962900	23271	C	A	0,999142	2021-05-18	United States
S_614_G	S	614	SRR14962900	23403	A	G	1	2021-05-18	United States
S_681_H	S	681	SRR14962900	23604	C	A	1	2021-05-18	United States
S_716_I	S	716	SRR14962900	23709	C	T	0,998194	2021-05-18	United States
S_982_A	S	982	SRR14962900	24506	T	G	1	2021-05-18	United States
S_1118_Y	S	1118	SRR14962900	24914	G	T	0,320118	2021-05-18	United States
S_1118_H	S	1118	SRR14962900	24914	G	C	0,679882	2021-05-18	United States
ORF3a_103_T	ORF3a	103	SRR14962900	25699	G	A	1	2021-05-18	United States
ORF8_27_*	ORF8	27	SRR14962900	27972	C	T	1	2021-05-18	United States
ORF8_52_I	ORF8	52	SRR14962900	28048	G	T	1	2021-05-18	United States
ORF8_68_*	ORF8	68	SRR14962900	28095	A	T	0,918306	2021-05-18	United States
ORF8_73_C	ORF8	73	SRR14962900	28111	A	G	0,999231	2021-05-18	United States
N_3_H	N	3	SRR14962900	28280	G	C	1	2021-05-18	United States
N_3_V	N	3	SRR14962900	28281	A	T	1	2021-05-18	United States
N_3_E	N	3	SRR14962900	28282	T	A	1	2021-05-18	United States
N_203_K	N	203	SRR14962900	28881	G	A	1	2021-05-18	United States
N_204_R	N	204	SRR14962900	28883	G	C	1	2021-05-18	United States
N_235_F	N	235	SRR14962900	28977	C	T	0,997988	2021-05-18	United States
ORF1ab_376_L	ORF1ab	376	SRR14962901	1392	C	T	0,0884718	2021-05-17	United States
ORF1ab_1188_L	ORF1ab	1188	SRR14962901	3828	C	T	0,999045	2021-05-17	United States
ORF1ab_1795_Q	ORF1ab	1795	SRR14962901	5648	A	C	0,99854	2021-05-17	United States
ORF1ab_2055_S	ORF1ab	2055	SRR14962901	6428	C	T	0,999424	2021-05-17	United States
ORF1ab_2620_F	ORF1ab	2620	SRR14962901	8123	C	T	1	2021-05-17	United States
ORF1ab_2846_I	ORF1ab	2846	SRR14962901	8802	C	T	1	2021-05-17	United States
ORF1ab_3674_NA	ORF1ab	3674	SRR14962901	11287	G	-TCTGGTTTT	0,897765	2021-05-17	United States
ORF1ab_314_L	ORF1ab	314	SRR14962901	14408	C	T	1	2021-05-17	United States
ORF1ab_1264_D	ORF1ab	1264	SRR14962901	17259	G	T	0,999189	2021-05-17	United States
S_18_F	S	18	SRR14962901	21614	C	T	1	2021-05-17	United States
S_20_N	S	20	SRR14962901	21621	C	A	1	2021-05-17	United States
S_26_S	S	26	SRR14962901	21638	C	T	0,99926	2021-05-17	United States
S_138_Y	S	138	SRR14962901	21974	G	T	0,96206	2021-05-17	United States
S_190_S	S	190	SRR14962901	22132	G	T	0,997605	2021-05-17	United States
S_417_T	S	417	SRR14962901	22812	A	C	0,721116	2021-05-17	United States
S_484_K	S	484	SRR14962901	23012	G	A	0,997097	2021-05-17	United States
S_501_Y	S	501	SRR14962901	23063	A	T	1	2021-05-17	United States
S_614_G	S	614	SRR14962901	23403	A	G	1	2021-05-17	United States
S_655_Y	S	655	SRR14962901	23525	C	T	1	2021-05-17	United States
S_1027_I	S	1027	SRR14962901	24642	C	T	1	2021-05-17	United States
S_1176_F	S	1176	SRR14962901	25088	G	T	1	2021-05-17	United States
ORF3a_253_P	ORF3a	253	SRR14962901	26149	T	C	1	2021-05-17	United States
ORF8_92_K	ORF8	92	SRR14962901	28167	G	A	0,998839	2021-05-17	United States
N_80_R	N	80	SRR14962901	28512	C	G	1	2021-05-17	United States
N_202_C	N	202	SRR14962901	28877	A	T	1	2021-05-17	United States
N_202_T	N	202	SRR14962901	28878	G	C	1	2021-05-17	United States
N_203_K	N	203	SRR14962901	28881	G	A	1	2021-05-17	United States
N_204_R	N	204	SRR14962901	28883	G	C	1	2021-05-17	United States
ORF1ab_1001_I	ORF1ab	1001	SRR14962902	3267	C	T	0,999435	2021-05-17	United States
ORF1ab_1708_D	ORF1ab	1708	SRR14962902	5388	C	A	0,999676	2021-05-17	United States
ORF1ab_2024_L	ORF1ab	2024	SRR14962902	6336	C	T	0,997511	2021-05-17	United States
ORF1ab_2230_T	ORF1ab	2230	SRR14962902	6954	T	C	0,998935	2021-05-17	United States
ORF1ab_3674_NA	ORF1ab	3674	SRR14962902	11287	G	-TCTGGTTTT	0,896932	2021-05-17	United States
ORF1ab_218_L	ORF1ab	218	SRR14962902	14120	C	T	0,999529	2021-05-17	United States
ORF1ab_314_L	ORF1ab	314	SRR14962902	14408	C	T	1	2021-05-17	United States
ORF1ab_1601_G	ORF1ab	1601	SRR14962902	18269	A	G	0,97743	2021-05-17	United States
ORF1ab_2497_F	ORF1ab	2497	SRR14962902	20956	C	T	0,246929	2021-05-17	United States
S_68_NA	S	68	SRR14962902	21764	A	-TACATG	0,936593	2021-05-17	United States
S_143_NA	S	143	SRR14962902	21990	T	-TTA	0,84839	2021-05-17	United States
S_501_Y	S	501	SRR14962902	23063	A	T	1	2021-05-17	United States
S_570_D	S	570	SRR14962902	23271	C	A	0,998624	2021-05-17	United States
S_614_G	S	614	SRR14962902	23403	A	G	0,999421	2021-05-17	United States
S_681_H	S	681	SRR14962902	23604	C	A	1	2021-05-17	United States
S_716_I	S	716	SRR14962902	23709	C	T	0,997545	2021-05-17	United States
S_982_A	S	982	SRR14962902	24506	T	G	0,998783	2021-05-17	United States
S_1118_H	S	1118	SRR14962902	24914	G	C	0,999633	2021-05-17	United States
ORF7a_73_Y	ORF7a	73	SRR14962902	27610	C	T	0,264135	2021-05-17	United States
ORF8_27_*	ORF8	27	SRR14962902	27972	C	T	1	2021-05-17	United States
ORF8_52_I	ORF8	52	SRR14962902	28048	G	T	0,9994	2021-05-17	United States
ORF8_68_*	ORF8	68	SRR14962902	28095	A	T	0,557594	2021-05-17	United States
ORF8_73_C	ORF8	73	SRR14962902	28111	A	G	1	2021-05-17	United States
N_3_H	N	3	SRR14962902	28280	G	C	1	2021-05-17	United States
N_3_V	N	3	SRR14962902	28281	A	T	0,998247	2021-05-17	United States
N_3_E	N	3	SRR14962902	28282	T	A	1	2021-05-17	United States
N_203_K	N	203	SRR14962902	28881	G	A	1	2021-05-17	United States
N_204_R	N	204	SRR14962902	28883	G	C	0,998859	2021-05-17	United States
N_235_F	N	235	SRR14962902	28977	C	T	0,999382	2021-05-17	United States
ORF1ab_1001_I	ORF1ab	1001	SRR14962903	3267	C	T	1	2021-05-17	United States
ORF1ab_1639_N	ORF1ab	1639	SRR14962903	5180	G	A	0,80476	2021-05-17	United States
ORF1ab_1640_S	ORF1ab	1640	SRR14962903	5183	C	T	0,101178	2021-05-17	United States
ORF1ab_1708_D	ORF1ab	1708	SRR14962903	5388	C	A	0,999304	2021-05-17	United States
ORF1ab_2230_T	ORF1ab	2230	SRR14962903	6954	T	C	0,998765	2021-05-17	United States
ORF1ab_3674_NA	ORF1ab	3674	SRR14962903	11287	G	-TCTGGTTTT	0,913754	2021-05-17	United States
ORF1ab_314_L	ORF1ab	314	SRR14962903	14408	C	T	1	2021-05-17	United States
ORF1ab_790_Y	ORF1ab	790	SRR14962903	15836	G	A	0,628141	2021-05-17	United States
ORF1ab_1126_D	ORF1ab	1126	SRR14962903	16844	G	A	0,849885	2021-05-17	United States
ORF1ab_1383_R	ORF1ab	1383	SRR14962903	17615	A	G	0,99942	2021-05-17	United States
S_68_NA	S	68	SRR14962903	21764	A	-TACATG	0,947867	2021-05-17	United States
S_143_NA	S	143	SRR14962903	21990	T	-TTA	0,804657	2021-05-17	United States
S_501_Y	S	501	SRR14962903	23063	A	T	1	2021-05-17	United States
S_570_D	S	570	SRR14962903	23271	C	A	0,998592	2021-05-17	United States
S_614_G	S	614	SRR14962903	23403	A	G	1	2021-05-17	United States
S_681_H	S	681	SRR14962903	23604	C	A	1	2021-05-17	United States
S_716_I	S	716	SRR14962903	23709	C	T	0,999257	2021-05-17	United States
S_982_A	S	982	SRR14962903	24506	T	G	1	2021-05-17	United States
S_1118_H	S	1118	SRR14962903	24914	G	C	1	2021-05-17	United States
ORF3a_15_F	ORF3a	15	SRR14962903	25437	G	C	0,480831	2021-05-17	United States
ORF3a_224_C	ORF3a	224	SRR14962903	26062	G	T	1	2021-05-17	United States
ORF3a_225_F	ORF3a	225	SRR14962903	26065	G	T	0,998183	2021-05-17	United States
ORF8_27_*	ORF8	27	SRR14962903	27972	C	T	1	2021-05-17	United States
ORF8_52_I	ORF8	52	SRR14962903	28048	G	T	1	2021-05-17	United States
ORF8_73_C	ORF8	73	SRR14962903	28111	A	G	0,998325	2021-05-17	United States
N_3_H	N	3	SRR14962903	28280	G	C	1	2021-05-17	United States
N_3_V	N	3	SRR14962903	28281	A	T	0,998765	2021-05-17	United States
N_3_E	N	3	SRR14962903	28282	T	A	1	2021-05-17	United States
N_203_K	N	203	SRR14962903	28881	G	A	1	2021-05-17	United States
N_204_R	N	204	SRR14962903	28883	G	C	1	2021-05-17	United States
N_235_F	N	235	SRR14962903	28977	C	T	1	2021-05-17	United States
ORF1ab_102_K	ORF1ab	102	SRR14962904	569	G	A	1	2021-05-19	United States
ORF1ab_859_V	ORF1ab	859	SRR14962904	2841	C	T	0,883619	2021-05-19	United States
ORF1ab_1246_I	ORF1ab	1246	SRR14962904	4002	C	T	0,999384	2021-05-19	United States
ORF1ab_1566_K	ORF1ab	1566	SRR14962904	4962	G	A	0,999428	2021-05-19	United States
ORF1ab_1639_N	ORF1ab	1639	SRR14962904	5180	G	A	0,998959	2021-05-19	United States
ORF1ab_2287_S	ORF1ab	2287	SRR14962904	7124	C	T	1	2021-05-19	United States
ORF1ab_2565_V	ORF1ab	2565	SRR14962904	7958	A	G	0,785637	2021-05-19	United States
ORF1ab_2980_N	ORF1ab	2980	SRR14962904	9203	G	A	0,999367	2021-05-19	United States
ORF1ab_3222_N	ORF1ab	3222	SRR14962904	9929	G	A	0,999463	2021-05-19	United States
ORF1ab_3278_S	ORF1ab	3278	SRR14962904	10097	G	A	0,996824	2021-05-19	United States
ORF1ab_3687_L	ORF1ab	3687	SRR14962904	11325	C	T	0,983617	2021-05-19	United States
ORF1ab_3691_S	ORF1ab	3691	SRR14962904	11337	T	C	0,999827	2021-05-19	United States
ORF1ab_4090_I	ORF1ab	4090	SRR14962904	12534	C	T	0,999499	2021-05-19	United States
ORF1ab_314_L	ORF1ab	314	SRR14962904	14408	C	T	1	2021-05-19	United States
ORF1ab_1028_Y	ORF1ab	1028	SRR14962904	16549	G	T	0,998148	2021-05-19	United States
ORF1ab_1452_L	ORF1ab	1452	SRR14962904	17822	C	T	0,999454	2021-05-19	United States
ORF1ab_2142_Y	ORF1ab	2142	SRR14962904	19891	G	T	1	2021-05-19	United States
S_12_F	S	12	SRR14962904	21597	C	T	0,999195	2021-05-19	United States
S_68_NA	S	68	SRR14962904	21764	A	-TACATG	0,927224	2021-05-19	United States
S_152_R	S	152	SRR14962904	22016	T	A	0,998471	2021-05-19	United States
S_346_S	S	346	SRR14962904	22600	A	C	0,998253	2021-05-19	United States
S_452_R	S	452	SRR14962904	22917	T	G	1	2021-05-19	United States
S_477_N	S	477	SRR14962904	22992	G	A	1	2021-05-19	United States
S_614_G	S	614	SRR14962904	23403	A	G	0,999414	2021-05-19	United States
S_677_H	S	677	SRR14962904	23593	G	T	1	2021-05-19	United States
S_899_S	S	899	SRR14962904	24257	G	T	0,996154	2021-05-19	United States
ORF3a_113_H	ORF3a	113	SRR14962904	25729	T	C	0,999516	2021-05-19	United States
M_82_T	M	82	SRR14962904	26767	T	C	1	2021-05-19	United States
ORF7b_43_S	ORF7b	43	SRR14962904	27882	G	T	0,99911	2021-05-19	United States
N_203_K	N	203	SRR14962904	28881	G	A	1	2021-05-19	United States
N_204_R	N	204	SRR14962904	28883	G	C	0,999607	2021-05-19	United States
N_212_V	N	212	SRR14962904	28908	G	T	0,999624	2021-05-19	United States
N_256_R	N	256	SRR14962904	29040	A	G	0,998317	2021-05-19	United States
ORF1ab_1001_I	ORF1ab	1001	SRR14962905	3267	C	T	1	2021-05-18	United States
ORF1ab_1708_D	ORF1ab	1708	SRR14962905	5388	C	A	0,999664	2021-05-18	United States
ORF1ab_2230_T	ORF1ab	2230	SRR14962905	6954	T	C	0,998778	2021-05-18	United States
ORF1ab_3674_NA	ORF1ab	3674	SRR14962905	11287	G	-TCTGGTTTT	0,932712	2021-05-18	United States
ORF1ab_314_L	ORF1ab	314	SRR14962905	14408	C	T	1	2021-05-18	United States
ORF1ab_658_I	ORF1ab	658	SRR14962905	15439	G	A	1	2021-05-18	United States
S_68_NA	S	68	SRR14962905	21764	A	-TACATG	0,929557	2021-05-18	United States
S_143_NA	S	143	SRR14962905	21990	T	-TTA	0,794016	2021-05-18	United States
S_501_Y	S	501	SRR14962905	23063	A	T	1	2021-05-18	United States
S_570_D	S	570	SRR14962905	23271	C	A	0,999307	2021-05-18	United States
S_614_G	S	614	SRR14962905	23403	A	G	0,997472	2021-05-18	United States
S_681_H	S	681	SRR14962905	23604	C	A	0,999309	2021-05-18	United States
S_716_I	S	716	SRR14962905	23709	C	T	0,999285	2021-05-18	United States
S_982_A	S	982	SRR14962905	24506	T	G	1	2021-05-18	United States
S_1118_H	S	1118	SRR14962905	24914	G	C	1	2021-05-18	United States
ORF3a_131_C	ORF3a	131	SRR14962905	25785	G	T	1	2021-05-18	United States
ORF8_27_*	ORF8	27	SRR14962905	27972	C	T	1	2021-05-18	United States
ORF8_52_I	ORF8	52	SRR14962905	28048	G	T	0,999583	2021-05-18	United States
ORF8_68_*	ORF8	68	SRR14962905	28095	A	T	0,538419	2021-05-18	United States
ORF8_73_C	ORF8	73	SRR14962905	28111	A	G	0,998642	2021-05-18	United States
N_3_H	N	3	SRR14962905	28280	G	C	0,99699	2021-05-18	United States
N_3_V	N	3	SRR14962905	28281	A	T	0,999397	2021-05-18	United States
N_3_E	N	3	SRR14962905	28282	T	A	0,999399	2021-05-18	United States
N_203_K	N	203	SRR14962905	28881	G	A	1	2021-05-18	United States
N_204_R	N	204	SRR14962905	28883	G	C	1	2021-05-18	United States
N_235_F	N	235	SRR14962905	28977	C	T	0,999649	2021-05-18	United States
ORF1ab_748_L	ORF1ab	748	SRR14962908	2508	C	T	1	2021-04-14	United States
ORF1ab_1001_I	ORF1ab	1001	SRR14962908	3267	C	T	0,999311	2021-04-14	United States
ORF1ab_1708_D	ORF1ab	1708	SRR14962908	5388	C	A	1	2021-04-14	United States
ORF1ab_2230_T	ORF1ab	2230	SRR14962908	6954	T	C	1	2021-04-14	United States
ORF1ab_2780_L	ORF1ab	2780	SRR14962908	8603	T	C	0,992857	2021-04-14	United States
ORF1ab_3674_NA	ORF1ab	3674	SRR14962908	11287	G	-TCTGGTTTT	0,953846	2021-04-14	United States
ORF1ab_4308_L	ORF1ab	4308	SRR14962908	13187	A	C	0,055738	2021-04-14	United States
ORF1ab_314_L	ORF1ab	314	SRR14962908	14408	C	T	0,989055	2021-04-14	United States
ORF1ab_1383_R	ORF1ab	1383	SRR14962908	17615	A	G	0,999266	2021-04-14	United States
ORF1ab_2172_NA	ORF1ab	2172	SRR14962908	19983	C	+T	0,0518519	2021-04-14	United States
S_68_NA	S	68	SRR14962908	21764	A	-TACATG	0,924724	2021-04-14	United States
S_143_NA	S	143	SRR14962908	21990	T	-TTA	0,784333	2021-04-14	United States
S_501_Y	S	501	SRR14962908	23063	A	T	1	2021-04-14	United States
S_570_D	S	570	SRR14962908	23271	C	A	0,997159	2021-04-14	United States
S_614_G	S	614	SRR14962908	23403	A	G	1	2021-04-14	United States
S_681_H	S	681	SRR14962908	23604	C	A	0,999542	2021-04-14	United States
S_716_I	S	716	SRR14962908	23709	C	T	1	2021-04-14	United States
S_982_A	S	982	SRR14962908	24506	T	G	1	2021-04-14	United States
S_1118_H	S	1118	SRR14962908	24914	G	C	0,996777	2021-04-14	United States
ORF3a_15_F	ORF3a	15	SRR14962908	25437	G	T	0,998852	2021-04-14	United States
ORF3a_240_L	ORF3a	240	SRR14962908	26111	C	T	0,256216	2021-04-14	United States
ORF8_27_*	ORF8	27	SRR14962908	27972	C	T	0,99887	2021-04-14	United States
ORF8_52_I	ORF8	52	SRR14962908	28048	G	T	1	2021-04-14	United States
ORF8_73_C	ORF8	73	SRR14962908	28111	A	G	0,999213	2021-04-14	United States
ORF8_119_NA	ORF8	119	SRR14962908	28250	T	+CTG	0,815922	2021-04-14	United States
ORF8_120_NA	ORF8	120	SRR14962908	28253	C	-A	0,998696	2021-04-14	United States
N_3_H	N	3	SRR14962908	28280	G	C	0,999728	2021-04-14	United States
N_3_V	N	3	SRR14962908	28281	A	T	0,999728	2021-04-14	United States
N_3_E	N	3	SRR14962908	28282	T	A	1	2021-04-14	United States
N_203_K	N	203	SRR14962908	28881	G	A	0,996587	2021-04-14	United States
N_204_R	N	204	SRR14962908	28883	G	C	1	2021-04-14	United States
N_235_F	N	235	SRR14962908	28977	C	T	1	2021-04-14	United States
ORF1ab_265_I	ORF1ab	265	SRR14962909	1059	C	T	0,999302	2021-05-19	United States
ORF1ab_3201_P	ORF1ab	3201	SRR14962909	9867	T	C	1	2021-05-19	United States
ORF1ab_3674_NA	ORF1ab	3674	SRR14962909	11287	G	-TCTGGTTTT	0,940366	2021-05-19	United States
ORF1ab_314_L	ORF1ab	314	SRR14962909	14408	C	T	0,999511	2021-05-19	United States
ORF1ab_1011_H	ORF1ab	1011	SRR14962909	16500	A	C	0,806818	2021-05-19	United States
ORF1ab_1701_F	ORF1ab	1701	SRR14962909	18568	C	T	0,99945	2021-05-19	United States
S_3_NA	S	3	SRR14962909	21569	G	+T	0,0717518	2021-05-19	United States
S_5_F	S	5	SRR14962909	21575	C	T	1	2021-05-19	United States
S_95_I	S	95	SRR14962909	21846	C	T	0,999356	2021-05-19	United States
S_253_G	S	253	SRR14962909	22320	A	G	1	2021-05-19	United States
S_484_K	S	484	SRR14962909	23012	G	A	0,999339	2021-05-19	United States
S_614_G	S	614	SRR14962909	23403	A	G	1	2021-05-19	United States
S_701_V	S	701	SRR14962909	23664	C	T	1	2021-05-19	United States
ORF3a_42_L	ORF3a	42	SRR14962909	25517	C	T	0,997506	2021-05-19	United States
ORF3a_57_H	ORF3a	57	SRR14962909	25563	G	T	0,998734	2021-05-19	United States
ORF3a_240_L	ORF3a	240	SRR14962909	26111	C	T	0,165009	2021-05-19	United States
ORF8_11_I	ORF8	11	SRR14962909	27925	C	T	1	2021-05-19	United States
ORF8_106_*	ORF8	106	SRR14962909	28209	G	T	0,999048	2021-05-19	United States
N_199_L	N	199	SRR14962909	28869	C	T	0,99801	2021-05-19	United States
N_234_I	N	234	SRR14962909	28975	G	A	1	2021-05-19	United States
N_289_H	N	289	SRR14962909	29140	G	T	0,998462	2021-05-19	United States
ORF1ab_1001_I	ORF1ab	1001	SRR14962910	3267	C	T	1	2021-05-23	United States
ORF1ab_1708_D	ORF1ab	1708	SRR14962910	5388	C	A	0,999286	2021-05-23	United States
ORF1ab_2230_T	ORF1ab	2230	SRR14962910	6954	T	C	1	2021-05-23	United States
ORF1ab_3674_NA	ORF1ab	3674	SRR14962910	11287	G	-TCTGGTTTT	0,949295	2021-05-23	United States
ORF1ab_3966_R	ORF1ab	3966	SRR14962910	12162	A	G	0,99969	2021-05-23	United States
ORF1ab_314_L	ORF1ab	314	SRR14962910	14408	C	T	0,999286	2021-05-23	United States
ORF1ab_1003_G	ORF1ab	1003	SRR14962910	16474	A	G	0,999465	2021-05-23	United States
ORF1ab_1023_G	ORF1ab	1023	SRR14962910	16534	A	G	0,9987	2021-05-23	United States
ORF1ab_1383_R	ORF1ab	1383	SRR14962910	17615	A	G	0,998379	2021-05-23	United States
ORF1ab_2537_I	ORF1ab	2537	SRR14962910	21077	C	T	1	2021-05-23	United States
ORF1ab_2557_R	ORF1ab	2557	SRR14962910	21137	A	G	0,999139	2021-05-23	United States
S_68_NA	S	68	SRR14962910	21764	A	-TACATG	0,936789	2021-05-23	United States
S_143_NA	S	143	SRR14962910	21990	T	-TTA	0,748369	2021-05-23	United States
S_501_Y	S	501	SRR14962910	23063	A	T	0,999444	2021-05-23	United States
S_570_D	S	570	SRR14962910	23271	C	A	0,999448	2021-05-23	United States
S_614_G	S	614	SRR14962910	23403	A	G	0,998479	2021-05-23	United States
S_681_H	S	681	SRR14962910	23604	C	A	1	2021-05-23	United States
S_716_I	S	716	SRR14962910	23709	C	T	0,999381	2021-05-23	United States
S_982_A	S	982	SRR14962910	24506	T	G	1	2021-05-23	United States
S_1118_H	S	1118	SRR14962910	24914	G	C	0,998025	2021-05-23	United States
S_1191_N	S	1191	SRR14962910	25135	G	T	0,999477	2021-05-23	United States
ORF8_27_*	ORF8	27	SRR14962910	27972	C	T	1	2021-05-23	United States
ORF8_52_I	ORF8	52	SRR14962910	28048	G	T	1	2021-05-23	United States
ORF8_73_C	ORF8	73	SRR14962910	28111	A	G	1	2021-05-23	United States
N_3_H	N	3	SRR14962910	28280	G	C	1	2021-05-23	United States
N_3_V	N	3	SRR14962910	28281	A	T	1	2021-05-23	United States
N_3_E	N	3	SRR14962910	28282	T	A	1	2021-05-23	United States
N_203_K	N	203	SRR14962910	28881	G	A	1	2021-05-23	United States
N_204_R	N	204	SRR14962910	28883	G	C	1	2021-05-23	United States
N_235_F	N	235	SRR14962910	28977	C	T	1	2021-05-23	United States
ORF1ab_211_D	ORF1ab	211	SRR14962912	897	C	A	0,0823279	2021-05-22	United States
ORF1ab_551_I	ORF1ab	551	SRR14962912	1917	C	T	0,997818	2021-05-22	United States
ORF1ab_1001_I	ORF1ab	1001	SRR14962912	3267	C	T	1	2021-05-22	United States
ORF1ab_1708_D	ORF1ab	1708	SRR14962912	5388	C	A	1	2021-05-22	United States
ORF1ab_2230_T	ORF1ab	2230	SRR14962912	6954	T	C	1	2021-05-22	United States
ORF1ab_2525_E	ORF1ab	2525	SRR14962912	7840	C	A	0,999282	2021-05-22	United States
ORF1ab_3674_NA	ORF1ab	3674	SRR14962912	11287	G	-TCTGGTTTT	0,945547	2021-05-22	United States
ORF1ab_3966_R	ORF1ab	3966	SRR14962912	12162	A	G	0,999103	2021-05-22	United States
ORF1ab_4065_I	ORF1ab	4065	SRR14962912	12459	C	T	1	2021-05-22	United States
ORF1ab_314_L	ORF1ab	314	SRR14962912	14408	C	T	1	2021-05-22	United States
ORF1ab_730_I	ORF1ab	730	SRR14962912	15656	C	T	0,999457	2021-05-22	United States
ORF1ab_1137_I	ORF1ab	1137	SRR14962912	16877	C	T	1	2021-05-22	United States
ORF1ab_1383_R	ORF1ab	1383	SRR14962912	17615	A	G	1	2021-05-22	United States
ORF1ab_1914_N	ORF1ab	1914	SRR14962912	19207	G	A	0,997883	2021-05-22	United States
ORF1ab_2557_R	ORF1ab	2557	SRR14962912	21137	A	G	0,998782	2021-05-22	United States
S_68_NA	S	68	SRR14962912	21764	A	-TACATG	0,941538	2021-05-22	United States
S_143_NA	S	143	SRR14962912	21990	T	-TTA	0,760745	2021-05-22	United States
S_501_Y	S	501	SRR14962912	23063	A	T	1	2021-05-22	United States
S_570_D	S	570	SRR14962912	23271	C	A	1	2021-05-22	United States
S_614_G	S	614	SRR14962912	23403	A	G	1	2021-05-22	United States
S_681_H	S	681	SRR14962912	23604	C	A	1	2021-05-22	United States
S_716_I	S	716	SRR14962912	23709	C	T	0,999038	2021-05-22	United States
S_982_A	S	982	SRR14962912	24506	T	G	1	2021-05-22	United States
S_1118_H	S	1118	SRR14962912	24914	G	C	0,9994	2021-05-22	United States
S_1191_N	S	1191	SRR14962912	25135	G	T	0,999321	2021-05-22	United States
ORF8_27_*	ORF8	27	SRR14962912	27972	C	T	1	2021-05-22	United States
ORF8_52_I	ORF8	52	SRR14962912	28048	G	T	1	2021-05-22	United States
ORF8_67_F	ORF8	67	SRR14962912	28093	C	T	0,813072	2021-05-22	United States
ORF8_73_C	ORF8	73	SRR14962912	28111	A	G	1	2021-05-22	United States
N_3_H	N	3	SRR14962912	28280	G	C	0,999077	2021-05-22	United States
N_3_V	N	3	SRR14962912	28281	A	T	1	2021-05-22	United States
N_3_E	N	3	SRR14962912	28282	T	A	0,99815	2021-05-22	United States
N_203_K	N	203	SRR14962912	28881	G	A	1	2021-05-22	United States
N_204_R	N	204	SRR14962912	28883	G	C	1	2021-05-22	United States
N_235_F	N	235	SRR14962912	28977	C	T	1	2021-05-22	United States
ORF1ab_84_I	ORF1ab	84	SRR14962913	515	G	A	0,998422	2021-05-22	United States
ORF1ab_443_P	ORF1ab	443	SRR14962913	1592	T	C	0,221305	2021-05-22	United States
ORF1ab_1001_I	ORF1ab	1001	SRR14962913	3267	C	T	1	2021-05-22	United States
ORF1ab_1345_L	ORF1ab	1345	SRR14962913	4298	G	T	0,0955473	2021-05-22	United States
ORF1ab_1626_I	ORF1ab	1626	SRR14962913	5142	C	T	0,0658754	2021-05-22	United States
ORF1ab_1708_D	ORF1ab	1708	SRR14962913	5388	C	A	1	2021-05-22	United States
ORF1ab_2124_I	ORF1ab	2124	SRR14962913	6636	C	T	0,999386	2021-05-22	United States
ORF1ab_2230_T	ORF1ab	2230	SRR14962913	6954	T	C	1	2021-05-22	United States
ORF1ab_2780_L	ORF1ab	2780	SRR14962913	8603	T	C	0,859699	2021-05-22	United States
ORF1ab_3674_NA	ORF1ab	3674	SRR14962913	11287	G	-TCTGGTTTT	0,93508	2021-05-22	United States
ORF1ab_13_F	ORF1ab	13	SRR14962913	13505	G	T	0,998519	2021-05-22	United States
ORF1ab_314_L	ORF1ab	314	SRR14962913	14408	C	T	0,999477	2021-05-22	United States
ORF1ab_1137_I	ORF1ab	1137	SRR14962913	16877	C	T	0,999706	2021-05-22	United States
ORF1ab_1383_R	ORF1ab	1383	SRR14962913	17615	A	G	0,999502	2021-05-22	United States
S_68_NA	S	68	SRR14962913	21764	A	-TACATG	0,9379	2021-05-22	United States
S_143_NA	S	143	SRR14962913	21990	T	-TTA	0,79402	2021-05-22	United States
S_501_Y	S	501	SRR14962913	23063	A	T	0,999472	2021-05-22	United States
S_570_D	S	570	SRR14962913	23271	C	A	0,999334	2021-05-22	United States
S_614_G	S	614	SRR14962913	23403	A	G	0,999433	2021-05-22	United States
S_681_H	S	681	SRR14962913	23604	C	A	1	2021-05-22	United States
S_716_I	S	716	SRR14962913	23709	C	T	0,999283	2021-05-22	United States
S_982_A	S	982	SRR14962913	24506	T	G	0,99931	2021-05-22	United States
S_1118_H	S	1118	SRR14962913	24914	G	C	0,999591	2021-05-22	United States
ORF3a_15_F	ORF3a	15	SRR14962913	25437	G	T	1	2021-05-22	United States
ORF8_27_*	ORF8	27	SRR14962913	27972	C	T	1	2021-05-22	United States
ORF8_52_I	ORF8	52	SRR14962913	28048	G	T	0,998596	2021-05-22	United States
ORF8_73_C	ORF8	73	SRR14962913	28111	A	G	0,998192	2021-05-22	United States
N_3_H	N	3	SRR14962913	28280	G	C	1	2021-05-22	United States
N_3_V	N	3	SRR14962913	28281	A	T	1	2021-05-22	United States
N_3_E	N	3	SRR14962913	28282	T	A	1	2021-05-22	United States
N_203_K	N	203	SRR14962913	28881	G	A	1	2021-05-22	United States
N_204_R	N	204	SRR14962913	28883	G	C	0,999325	2021-05-22	United States
N_235_F	N	235	SRR14962913	28977	C	T	1	2021-05-22	United States
ORF1ab_1188_L	ORF1ab	1188	SRR14962916	3828	C	T	1	2021-05-17	United States
ORF1ab_1413_D	ORF1ab	1413	SRR14962916	4504	G	T	1	2021-05-17	United States
ORF1ab_1795_Q	ORF1ab	1795	SRR14962916	5648	A	C	1	2021-05-17	United States
ORF1ab_3573_R	ORF1ab	3573	SRR14962916	10983	A	G	1	2021-05-17	United States
ORF1ab_3674_NA	ORF1ab	3674	SRR14962916	11287	G	-TCTGGTTTT	0,949101	2021-05-17	United States
ORF1ab_314_L	ORF1ab	314	SRR14962916	14408	C	T	1	2021-05-17	United States
ORF1ab_1264_D	ORF1ab	1264	SRR14962916	17259	G	T	1	2021-05-17	United States
S_18_F	S	18	SRR14962916	21614	C	T	1	2021-05-17	United States
S_20_N	S	20	SRR14962916	21621	C	A	1	2021-05-17	United States
S_26_S	S	26	SRR14962916	21638	C	T	0,999399	2021-05-17	United States
S_138_Y	S	138	SRR14962916	21974	G	T	0,946498	2021-05-17	United States
S_190_S	S	190	SRR14962916	22132	G	T	1	2021-05-17	United States
S_417_T	S	417	SRR14962916	22812	A	C	0,6928	2021-05-17	United States
S_484_K	S	484	SRR14962916	23012	G	A	1	2021-05-17	United States
S_501_Y	S	501	SRR14962916	23063	A	T	1	2021-05-17	United States
S_614_G	S	614	SRR14962916	23403	A	G	0,99885	2021-05-17	United States
S_655_Y	S	655	SRR14962916	23525	C	T	1	2021-05-17	United States
S_1027_I	S	1027	SRR14962916	24642	C	T	1	2021-05-17	United States
S_1176_F	S	1176	SRR14962916	25088	G	T	1	2021-05-17	United States
ORF3a_253_P	ORF3a	253	SRR14962916	26149	T	C	0,999483	2021-05-17	United States
ORF8_92_K	ORF8	92	SRR14962916	28167	G	A	0,99942	2021-05-17	United States
N_80_R	N	80	SRR14962916	28512	C	G	0,999634	2021-05-17	United States
N_202_C	N	202	SRR14962916	28877	A	T	1	2021-05-17	United States
N_202_T	N	202	SRR14962916	28878	G	C	1	2021-05-17	United States
N_203_K	N	203	SRR14962916	28881	G	A	1	2021-05-17	United States
N_204_R	N	204	SRR14962916	28883	G	C	1	2021-05-17	United States
ORF1ab_1001_I	ORF1ab	1001	SRR14962917	3267	C	T	1	2021-05-20	United States
ORF1ab_1708_D	ORF1ab	1708	SRR14962917	5388	C	A	0,999195	2021-05-20	United States
ORF1ab_2230_T	ORF1ab	2230	SRR14962917	6954	T	C	0,999354	2021-05-20	United States
ORF1ab_2259_I	ORF1ab	2259	SRR14962917	7042	G	T	0,864	2021-05-20	United States
ORF1ab_3674_NA	ORF1ab	3674	SRR14962917	11287	G	-TCTGGTTTT	0,92659	2021-05-20	United States
ORF1ab_218_L	ORF1ab	218	SRR14962917	14120	C	T	0,99939	2021-05-20	United States
ORF1ab_314_L	ORF1ab	314	SRR14962917	14408	C	T	1	2021-05-20	United States
ORF1ab_1432_V	ORF1ab	1432	SRR14962917	17762	C	T	0,999353	2021-05-20	United States
ORF1ab_2080_T	ORF1ab	2080	SRR14962917	19706	A	C	1	2021-05-20	United States
S_68_NA	S	68	SRR14962917	21764	A	-TACATG	0,916841	2021-05-20	United States
S_143_NA	S	143	SRR14962917	21990	T	-TTA	0,87666	2021-05-20	United States
S_501_Y	S	501	SRR14962917	23063	A	T	1	2021-05-20	United States
S_570_D	S	570	SRR14962917	23271	C	A	0,998951	2021-05-20	United States
S_614_G	S	614	SRR14962917	23403	A	G	0,999561	2021-05-20	United States
S_681_H	S	681	SRR14962917	23604	C	A	1	2021-05-20	United States
S_716_I	S	716	SRR14962917	23709	C	T	0,998	2021-05-20	United States
S_982_A	S	982	SRR14962917	24506	T	G	1	2021-05-20	United States
S_1118_H	S	1118	SRR14962917	24914	G	C	1	2021-05-20	United States
ORF8_27_*	ORF8	27	SRR14962917	27972	C	T	1	2021-05-20	United States
ORF8_52_I	ORF8	52	SRR14962917	28048	G	T	0,999011	2021-05-20	United States
ORF8_68_*	ORF8	68	SRR14962917	28095	A	T	0,587082	2021-05-20	United States
ORF8_73_C	ORF8	73	SRR14962917	28111	A	G	1	2021-05-20	United States
N_3_H	N	3	SRR14962917	28280	G	C	0,999048	2021-05-20	United States
N_3_V	N	3	SRR14962917	28281	A	T	0,999049	2021-05-20	United States
N_3_E	N	3	SRR14962917	28282	T	A	1	2021-05-20	United States
N_148_I	N	148	SRR14962917	28716	C	T	0,99928	2021-05-20	United States
N_203_K	N	203	SRR14962917	28881	G	A	1	2021-05-20	United States
N_204_R	N	204	SRR14962917	28883	G	C	0,999052	2021-05-20	United States
N_235_F	N	235	SRR14962917	28977	C	T	1	2021-05-20	United States
ORF1ab_1001_I	ORF1ab	1001	SRR14962918	3267	C	T	0,999474	2021-05-20	United States
ORF1ab_1708_D	ORF1ab	1708	SRR14962918	5388	C	A	0,999626	2021-05-20	United States
ORF1ab_2183_I	ORF1ab	2183	SRR14962918	6813	C	T	1	2021-05-20	United States
ORF1ab_2230_T	ORF1ab	2230	SRR14962918	6954	T	C	0,998405	2021-05-20	United States
ORF1ab_2259_I	ORF1ab	2259	SRR14962918	7042	G	T	0,704799	2021-05-20	United States
ORF1ab_3613_L	ORF1ab	3613	SRR14962918	11103	C	T	0,999397	2021-05-20	United States
ORF1ab_3674_NA	ORF1ab	3674	SRR14962918	11287	G	-TCTGGTTTT	0,917341	2021-05-20	United States
ORF1ab_218_L	ORF1ab	218	SRR14962918	14120	C	T	0,998547	2021-05-20	United States
ORF1ab_314_L	ORF1ab	314	SRR14962918	14408	C	T	0,999664	2021-05-20	United States
ORF1ab_1432_V	ORF1ab	1432	SRR14962918	17762	C	T	0,998718	2021-05-20	United States
ORF1ab_1511_I	ORF1ab	1511	SRR14962918	17999	C	T	1	2021-05-20	United States
S_68_NA	S	68	SRR14962918	21764	A	-TACATG	0,935759	2021-05-20	United States
S_143_NA	S	143	SRR14962918	21990	T	-TTA	0,828674	2021-05-20	United States
S_323_I	S	323	SRR14962918	22530	C	T	0,961454	2021-05-20	United States
S_501_Y	S	501	SRR14962918	23063	A	T	0,998834	2021-05-20	United States
S_570_D	S	570	SRR14962918	23271	C	A	0,999044	2021-05-20	United States
S_614_G	S	614	SRR14962918	23403	A	G	0,99954	2021-05-20	United States
S_681_H	S	681	SRR14962918	23604	C	A	1	2021-05-20	United States
S_716_I	S	716	SRR14962918	23709	C	T	1	2021-05-20	United States
S_982_A	S	982	SRR14962918	24506	T	G	0,999293	2021-05-20	United States
S_1118_H	S	1118	SRR14962918	24914	G	C	1	2021-05-20	United States
ORF8_27_*	ORF8	27	SRR14962918	27972	C	T	1	2021-05-20	United States
ORF8_52_I	ORF8	52	SRR14962918	28048	G	T	1	2021-05-20	United States
ORF8_68_*	ORF8	68	SRR14962918	28095	A	T	0,698058	2021-05-20	United States
ORF8_73_C	ORF8	73	SRR14962918	28111	A	G	1	2021-05-20	United States
N_3_H	N	3	SRR14962918	28280	G	C	1	2021-05-20	United States
N_3_V	N	3	SRR14962918	28281	A	T	0,999145	2021-05-20	United States
N_3_E	N	3	SRR14962918	28282	T	A	1	2021-05-20	United States
N_203_K	N	203	SRR14962918	28881	G	A	1	2021-05-20	United States
N_204_R	N	204	SRR14962918	28883	G	C	0,999453	2021-05-20	United States
N_235_F	N	235	SRR14962918	28977	C	T	0,998886	2021-05-20	United States
ORF1ab_1001_I	ORF1ab	1001	SRR14962919	3267	C	T	0,999241	2021-04-14	United States
ORF1ab_1708_D	ORF1ab	1708	SRR14962919	5388	C	A	0,99841	2021-04-14	United States
ORF1ab_2230_T	ORF1ab	2230	SRR14962919	6954	T	C	1	2021-04-14	United States
ORF1ab_2780_L	ORF1ab	2780	SRR14962919	8603	T	C	0,967431	2021-04-14	United States
ORF1ab_3674_NA	ORF1ab	3674	SRR14962919	11287	G	-TCTGGTTTT	0,943779	2021-04-14	United States
ORF1ab_314_L	ORF1ab	314	SRR14962919	14408	C	T	0,990785	2021-04-14	United States
ORF1ab_1074_T	ORF1ab	1074	SRR14962919	16688	T	C	1	2021-04-14	United States
ORF1ab_1383_R	ORF1ab	1383	SRR14962919	17615	A	G	1	2021-04-14	United States
ORF1ab_1695_G	ORF1ab	1695	SRR14962919	18550	A	G	0,999218	2021-04-14	United States
S_68_NA	S	68	SRR14962919	21764	A	-TACATG	0,91962	2021-04-14	United States
S_143_NA	S	143	SRR14962919	21990	T	-TTA	0,784303	2021-04-14	United States
S_501_Y	S	501	SRR14962919	23063	A	T	1	2021-04-14	United States
S_570_D	S	570	SRR14962919	23271	C	A	0,99851	2021-04-14	United States
S_614_G	S	614	SRR14962919	23403	A	G	1	2021-04-14	United States
S_681_H	S	681	SRR14962919	23604	C	A	1	2021-04-14	United States
S_716_I	S	716	SRR14962919	23709	C	T	0,999614	2021-04-14	United States
S_982_A	S	982	SRR14962919	24506	T	G	1	2021-04-14	United States
S_1118_H	S	1118	SRR14962919	24914	G	C	0,995329	2021-04-14	United States
ORF3a_15_F	ORF3a	15	SRR14962919	25437	G	T	0,998218	2021-04-14	United States
M_89_S	M	89	SRR14962919	26787	G	A	0,989106	2021-04-14	United States
ORF8_27_*	ORF8	27	SRR14962919	27972	C	T	1	2021-04-14	United States
ORF8_52_I	ORF8	52	SRR14962919	28048	G	T	1	2021-04-14	United States
ORF8_73_C	ORF8	73	SRR14962919	28111	A	G	0,998872	2021-04-14	United States
N_3_H	N	3	SRR14962919	28280	G	C	0,999491	2021-04-14	United States
N_3_V	N	3	SRR14962919	28281	A	T	1	2021-04-14	United States
N_3_E	N	3	SRR14962919	28282	T	A	0,998483	2021-04-14	United States
N_203_K	N	203	SRR14962919	28881	G	A	1	2021-04-14	United States
N_204_R	N	204	SRR14962919	28883	G	C	1	2021-04-14	United States
N_235_F	N	235	SRR14962919	28977	C	T	0,997543	2021-04-14	United States
N_398_V	N	398	SRR14962919	29466	C	T	1	2021-04-14	United States
ORF1ab_214_I	ORF1ab	214	SRR14962920	906	C	T	1	2021-05-20	United States
ORF1ab_1001_I	ORF1ab	1001	SRR14962920	3267	C	T	0,999265	2021-05-20	United States
ORF1ab_1136_K	ORF1ab	1136	SRR14962920	3671	G	A	0,999394	2021-05-20	United States
ORF1ab_1708_D	ORF1ab	1708	SRR14962920	5388	C	A	1	2021-05-20	United States
ORF1ab_2230_T	ORF1ab	2230	SRR14962920	6954	T	C	0,998131	2021-05-20	United States
ORF1ab_2906_I	ORF1ab	2906	SRR14962920	8982	C	T	0,998233	2021-05-20	United States
ORF1ab_3027_F	ORF1ab	3027	SRR14962920	9344	C	T	1	2021-05-20	United States
ORF1ab_3674_NA	ORF1ab	3674	SRR14962920	11287	G	-TCTGGTTTT	0,920423	2021-05-20	United States
ORF1ab_3966_R	ORF1ab	3966	SRR14962920	12162	A	G	0,999596	2021-05-20	United States
ORF1ab_314_L	ORF1ab	314	SRR14962920	14408	C	T	1	2021-05-20	United States
ORF1ab_1383_R	ORF1ab	1383	SRR14962920	17615	A	G	0,999465	2021-05-20	United States
ORF1ab_2557_R	ORF1ab	2557	SRR14962920	21137	A	G	0,999086	2021-05-20	United States
S_68_NA	S	68	SRR14962920	21764	A	-TACATG	0,923115	2021-05-20	United States
S_143_NA	S	143	SRR14962920	21990	T	-TTA	0,794419	2021-05-20	United States
S_501_Y	S	501	SRR14962920	23063	A	T	0,998987	2021-05-20	United States
S_570_D	S	570	SRR14962920	23271	C	A	1	2021-05-20	United States
S_614_G	S	614	SRR14962920	23403	A	G	1	2021-05-20	United States
S_681_H	S	681	SRR14962920	23604	C	A	1	2021-05-20	United States
S_716_I	S	716	SRR14962920	23709	C	T	0,999035	2021-05-20	United States
S_982_A	S	982	SRR14962920	24506	T	G	0,999195	2021-05-20	United States
S_1118_H	S	1118	SRR14962920	24914	G	C	1	2021-05-20	United States
S_1191_N	S	1191	SRR14962920	25135	G	T	1	2021-05-20	United States
ORF3a_240_S	ORF3a	240	SRR14962920	26110	C	T	1	2021-05-20	United States
ORF8_27_*	ORF8	27	SRR14962920	27972	C	T	0,998592	2021-05-20	United States
ORF8_52_I	ORF8	52	SRR14962920	28048	G	T	0,997135	2021-05-20	United States
ORF8_73_C	ORF8	73	SRR14962920	28111	A	G	1	2021-05-20	United States
N_3_H	N	3	SRR14962920	28280	G	C	1	2021-05-20	United States
N_3_V	N	3	SRR14962920	28281	A	T	1	2021-05-20	United States
N_3_E	N	3	SRR14962920	28282	T	A	1	2021-05-20	United States
N_203_K	N	203	SRR14962920	28881	G	A	1	2021-05-20	United States
N_204_R	N	204	SRR14962920	28883	G	C	1	2021-05-20	United States
N_235_F	N	235	SRR14962920	28977	C	T	1	2021-05-20	United States
ORF1ab_372_T	ORF1ab	372	SRR14962922	1379	G	A	1	2021-05-22	United States
ORF1ab_1001_I	ORF1ab	1001	SRR14962922	3267	C	T	0,999427	2021-05-22	United States
ORF1ab_1521_I	ORF1ab	1521	SRR14962922	4827	C	T	1	2021-05-22	United States
ORF1ab_1708_D	ORF1ab	1708	SRR14962922	5388	C	A	0,998198	2021-05-22	United States
ORF1ab_2230_T	ORF1ab	2230	SRR14962922	6954	T	C	0,996875	2021-05-22	United States
ORF1ab_3674_NA	ORF1ab	3674	SRR14962922	11287	G	-TCTGGTTTT	0,918398	2021-05-22	United States
ORF1ab_3966_R	ORF1ab	3966	SRR14962922	12162	A	G	1	2021-05-22	United States
ORF1ab_4161_I	ORF1ab	4161	SRR14962922	12747	C	T	0,999376	2021-05-22	United States
ORF1ab_88_V	ORF1ab	88	SRR14962922	13730	C	T	0,999415	2021-05-22	United States
ORF1ab_314_L	ORF1ab	314	SRR14962922	14408	C	T	1	2021-05-22	United States
ORF1ab_1383_R	ORF1ab	1383	SRR14962922	17615	A	G	0,99931	2021-05-22	United States
ORF1ab_2557_R	ORF1ab	2557	SRR14962922	21137	A	G	1	2021-05-22	United States
S_68_NA	S	68	SRR14962922	21764	A	-TACATG	0,943841	2021-05-22	United States
S_143_NA	S	143	SRR14962922	21990	T	-TTA	0,840359	2021-05-22	United States
S_501_Y	S	501	SRR14962922	23063	A	T	1	2021-05-22	United States
S_570_D	S	570	SRR14962922	23271	C	A	0,999366	2021-05-22	United States
S_614_G	S	614	SRR14962922	23403	A	G	1	2021-05-22	United States
S_681_H	S	681	SRR14962922	23604	C	A	1	2021-05-22	United States
S_716_I	S	716	SRR14962922	23709	C	T	1	2021-05-22	United States
S_982_A	S	982	SRR14962922	24506	T	G	1	2021-05-22	United States
S_1118_H	S	1118	SRR14962922	24914	G	C	1	2021-05-22	United States
S_1191_N	S	1191	SRR14962922	25135	G	T	1	2021-05-22	United States
ORF8_27_*	ORF8	27	SRR14962922	27972	C	T	1	2021-05-22	United States
ORF8_52_I	ORF8	52	SRR14962922	28048	G	T	1	2021-05-22	United States
ORF8_73_C	ORF8	73	SRR14962922	28111	A	G	1	2021-05-22	United States
N_3_H	N	3	SRR14962922	28280	G	C	1	2021-05-22	United States
N_3_V	N	3	SRR14962922	28281	A	T	1	2021-05-22	United States
N_3_E	N	3	SRR14962922	28282	T	A	1	2021-05-22	United States
N_203_K	N	203	SRR14962922	28881	G	A	1	2021-05-22	United States
N_204_R	N	204	SRR14962922	28883	G	C	1	2021-05-22	United States
N_235_F	N	235	SRR14962922	28977	C	T	1	2021-05-22	United States
N_330_L	N	330	SRR14962922	29262	G	T	0,999325	2021-05-22	United States
ORF1ab_1001_I	ORF1ab	1001	SRR14962923	3267	C	T	1	2021-05-20	United States
ORF1ab_1708_D	ORF1ab	1708	SRR14962923	5388	C	A	0,999285	2021-05-20	United States
ORF1ab_2230_T	ORF1ab	2230	SRR14962923	6954	T	C	1	2021-05-20	United States
ORF1ab_3674_NA	ORF1ab	3674	SRR14962923	11287	G	-TCTGGTTTT	0,947047	2021-05-20	United States
ORF1ab_314_L	ORF1ab	314	SRR14962923	14408	C	T	0,999112	2021-05-20	United States
ORF1ab_370_V	ORF1ab	370	SRR14962923	14576	C	T	0,34296	2021-05-20	United States
S_68_NA	S	68	SRR14962923	21764	A	-TACATG	0,942857	2021-05-20	United States
S_83_I	S	83	SRR14962923	21809	G	A	1	2021-05-20	United States
S_143_NA	S	143	SRR14962923	21990	T	-TTA	0,779609	2021-05-20	United States
S_501_Y	S	501	SRR14962923	23063	A	T	1	2021-05-20	United States
S_570_D	S	570	SRR14962923	23271	C	A	1	2021-05-20	United States
S_614_G	S	614	SRR14962923	23403	A	G	1	2021-05-20	United States
S_681_H	S	681	SRR14962923	23604	C	A	1	2021-05-20	United States
S_716_I	S	716	SRR14962923	23709	C	T	1	2021-05-20	United States
S_982_A	S	982	SRR14962923	24506	T	G	0,998896	2021-05-20	United States
S_1117_I	S	1117	SRR14962923	24912	C	T	1	2021-05-20	United States
S_1118_H	S	1118	SRR14962923	24914	G	C	1	2021-05-20	United States
ORF3a_131_C	ORF3a	131	SRR14962923	25785	G	T	1	2021-05-20	United States
ORF8_27_*	ORF8	27	SRR14962923	27972	C	T	1	2021-05-20	United States
ORF8_52_I	ORF8	52	SRR14962923	28048	G	T	1	2021-05-20	United States
ORF8_68_*	ORF8	68	SRR14962923	28095	A	T	0,812903	2021-05-20	United States
ORF8_73_C	ORF8	73	SRR14962923	28111	A	G	1	2021-05-20	United States
N_3_H	N	3	SRR14962923	28280	G	C	1	2021-05-20	United States
N_3_V	N	3	SRR14962923	28281	A	T	0,999371	2021-05-20	United States
N_3_E	N	3	SRR14962923	28282	T	A	1	2021-05-20	United States
N_203_K	N	203	SRR14962923	28881	G	A	1	2021-05-20	United States
N_204_R	N	204	SRR14962923	28883	G	C	1	2021-05-20	United States
N_235_F	N	235	SRR14962923	28977	C	T	1	2021-05-20	United States
ORF1ab_265_I	ORF1ab	265	SRR14962924	1059	C	T	0,999621	2021-05-17	United States
ORF1ab_614_I	ORF1ab	614	SRR14962924	2106	C	T	1	2021-05-17	United States
ORF1ab_1314_V	ORF1ab	1314	SRR14962924	4206	C	T	0,999801	2021-05-17	United States
ORF1ab_1946_S	ORF1ab	1946	SRR14962924	6101	G	A	1	2021-05-17	United States
ORF1ab_3201_P	ORF1ab	3201	SRR14962924	9867	T	C	1	2021-05-17	United States
ORF1ab_3674_NA	ORF1ab	3674	SRR14962924	11287	G	-TCTGGTTTT	0,855848	2021-05-17	United States
ORF1ab_314_L	ORF1ab	314	SRR14962924	14408	C	T	1	2021-05-17	United States
S_95_I	S	95	SRR14962924	21846	C	T	1	2021-05-17	United States
S_253_G	S	253	SRR14962924	22320	A	G	1	2021-05-17	United States
S_477_N	S	477	SRR14962924	22992	G	A	0,999379	2021-05-17	United States
S_614_G	S	614	SRR14962924	23403	A	G	1	2021-05-17	United States
S_957_R	S	957	SRR14962924	24432	A	G	1	2021-05-17	United States
ORF3a_42_L	ORF3a	42	SRR14962924	25517	C	T	0,999722	2021-05-17	United States
ORF3a_57_H	ORF3a	57	SRR14962924	25563	G	T	0,999712	2021-05-17	United States
E_58_F	E	58	SRR14962924	26416	G	T	1	2021-05-17	United States
ORF8_11_I	ORF8	11	SRR14962924	27925	C	T	1	2021-05-17	United States
ORF8_51_V	ORF8	51	SRR14962924	28045	C	T	0,351744	2021-05-17	United States
N_13_L	N	13	SRR14962924	28311	C	T	1	2021-05-17	United States
N_202_R	N	202	SRR14962924	28879	T	G	1	2021-05-17	United States
ORF1ab_49_S	ORF1ab	49	SRR14962925	410	G	A	0,999504	2021-05-17	United States
ORF1ab_1306_S	ORF1ab	1306	SRR14962925	4181	G	T	0,99938	2021-05-17	United States
ORF1ab_2046_L	ORF1ab	2046	SRR14962925	6402	C	T	0,999596	2021-05-17	United States
ORF1ab_2287_S	ORF1ab	2287	SRR14962925	7124	C	T	0,998098	2021-05-17	United States
ORF1ab_2930_L	ORF1ab	2930	SRR14962925	9053	G	T	0,998982	2021-05-17	United States
ORF1ab_3255_I	ORF1ab	3255	SRR14962925	10029	C	T	0,998839	2021-05-17	United States
ORF1ab_3646_A	ORF1ab	3646	SRR14962925	11201	A	G	0,999335	2021-05-17	United States
ORF1ab_314_L	ORF1ab	314	SRR14962925	14408	C	T	0,999628	2021-05-17	United States
ORF1ab_662_S	ORF1ab	662	SRR14962925	15451	G	A	1	2021-05-17	United States
ORF1ab_1000_L	ORF1ab	1000	SRR14962925	16466	C	T	0,999595	2021-05-17	United States
ORF1ab_1918_V	ORF1ab	1918	SRR14962925	19220	C	T	0,999278	2021-05-17	United States
S_19_R	S	19	SRR14962925	21618	C	G	0,999422	2021-05-17	United States
S_142_D	S	142	SRR14962925	21987	G	A	0,893069	2021-05-17	United States
S_156_NA	S	156	SRR14962925	22028	G	-AGTTCA	0,989085	2021-05-17	United States
S_452_R	S	452	SRR14962925	22917	T	G	0,998914	2021-05-17	United States
S_478_K	S	478	SRR14962925	22995	C	A	1	2021-05-17	United States
S_614_G	S	614	SRR14962925	23403	A	G	1	2021-05-17	United States
S_681_R	S	681	SRR14962925	23604	C	G	0,999211	2021-05-17	United States
S_950_N	S	950	SRR14962925	24410	G	A	0,627052	2021-05-17	United States
ORF3a_26_L	ORF3a	26	SRR14962925	25469	C	T	0,998915	2021-05-17	United States
M_82_T	M	82	SRR14962925	26767	T	C	0,999507	2021-05-17	United States
ORF7a_82_A	ORF7a	82	SRR14962925	27638	T	C	1	2021-05-17	United States
ORF7a_120_I	ORF7a	120	SRR14962925	27752	C	T	1	2021-05-17	United States
ORF7b_40_I	ORF7b	40	SRR14962925	27874	C	T	1	2021-05-17	United States
ORF8_118_NA	ORF8	118	SRR14962925	28247	A	-GATTTC	0,86116	2021-05-17	United States
N_63_G	N	63	SRR14962925	28461	A	G	0,924596	2021-05-17	United States
N_203_M	N	203	SRR14962925	28881	G	T	1	2021-05-17	United States
N_215_C	N	215	SRR14962925	28916	G	T	1	2021-05-17	United States
N_377_Y	N	377	SRR14962925	29402	G	T	0,991304	2021-05-17	United States
ORF1ab_1001_I	ORF1ab	1001	SRR14962927	3267	C	T	1	2021-04-17	United States
ORF1ab_1708_D	ORF1ab	1708	SRR14962927	5388	C	A	0,999461	2021-04-17	United States
ORF1ab_2144_NA	ORF1ab	2144	SRR14962927	6696	C	+T	0,0855926	2021-04-17	United States
ORF1ab_2230_T	ORF1ab	2230	SRR14962927	6954	T	C	0,997783	2021-04-17	United States
ORF1ab_2365_I	ORF1ab	2365	SRR14962927	7360	G	T	0,99928	2021-04-17	United States
ORF1ab_3674_NA	ORF1ab	3674	SRR14962927	11287	G	-TCTGGTTTT	0,929181	2021-04-17	United States
ORF1ab_4087_I	ORF1ab	4087	SRR14962927	12525	C	T	1	2021-04-17	United States
ORF1ab_218_L	ORF1ab	218	SRR14962927	14120	C	T	0,998577	2021-04-17	United States
ORF1ab_314_L	ORF1ab	314	SRR14962927	14408	C	T	1	2021-04-17	United States
ORF1ab_833_NA	ORF1ab	833	SRR14962927	15965	G	+T	0,0532503	2021-04-17	United States
S_68_NA	S	68	SRR14962927	21764	A	-TACATG	0,942814	2021-04-17	United States
S_143_NA	S	143	SRR14962927	21990	T	-TTA	0,762955	2021-04-17	United States
S_501_Y	S	501	SRR14962927	23063	A	T	1	2021-04-17	United States
S_570_D	S	570	SRR14962927	23271	C	A	1	2021-04-17	United States
S_614_G	S	614	SRR14962927	23403	A	G	1	2021-04-17	United States
S_681_H	S	681	SRR14962927	23604	C	A	1	2021-04-17	United States
S_716_I	S	716	SRR14962927	23709	C	T	0,997543	2021-04-17	United States
S_982_A	S	982	SRR14962927	24506	T	G	1	2021-04-17	United States
S_1118_H	S	1118	SRR14962927	24914	G	C	1	2021-04-17	United States
ORF8_27_*	ORF8	27	SRR14962927	27972	C	T	1	2021-04-17	United States
ORF8_52_I	ORF8	52	SRR14962927	28048	G	T	0,998512	2021-04-17	United States
ORF8_68_*	ORF8	68	SRR14962927	28095	A	T	0,811765	2021-04-17	United States
ORF8_73_C	ORF8	73	SRR14962927	28111	A	G	0,998203	2021-04-17	United States
N_3_H	N	3	SRR14962927	28280	G	C	0,998828	2021-04-17	United States
N_3_V	N	3	SRR14962927	28281	A	T	0,997655	2021-04-17	United States
N_3_E	N	3	SRR14962927	28282	T	A	0,99883	2021-04-17	United States
N_203_K	N	203	SRR14962927	28881	G	A	1	2021-04-17	United States
N_204_R	N	204	SRR14962927	28883	G	C	1	2021-04-17	United States
N_235_F	N	235	SRR14962927	28977	C	T	0,998374	2021-04-17	United States
ORF1ab_265_I	ORF1ab	265	SRR14962934	1059	C	T	1	2021-04-17	United States
ORF1ab_2144_NA	ORF1ab	2144	SRR14962934	6696	C	+T	0,070746	2021-04-17	United States
ORF1ab_3201_P	ORF1ab	3201	SRR14962934	9867	T	C	1	2021-04-17	United States
ORF1ab_3674_NA	ORF1ab	3674	SRR14962934	11287	G	-TCTGGTTTT	0,948524	2021-04-17	United States
ORF1ab_314_L	ORF1ab	314	SRR14962934	14408	C	T	1	2021-04-17	United States
ORF1ab_833_NA	ORF1ab	833	SRR14962934	15965	G	+T	0,0564537	2021-04-17	United States
ORF1ab_1011_H	ORF1ab	1011	SRR14962934	16500	A	C	0,999039	2021-04-17	United States
S_3_NA	S	3	SRR14962934	21569	G	+T	0,0709799	2021-04-17	United States
S_5_F	S	5	SRR14962934	21575	C	T	1	2021-04-17	United States
S_95_I	S	95	SRR14962934	21846	C	T	0,998706	2021-04-17	United States
S_253_G	S	253	SRR14962934	22320	A	G	1	2021-04-17	United States
S_484_K	S	484	SRR14962934	23012	G	A	0,998831	2021-04-17	United States
S_614_G	S	614	SRR14962934	23403	A	G	1	2021-04-17	United States
S_701_V	S	701	SRR14962934	23664	C	T	1	2021-04-17	United States
S_809_S	S	809	SRR14962934	23987	C	T	0,999124	2021-04-17	United States
ORF3a_42_L	ORF3a	42	SRR14962934	25517	C	T	0,999292	2021-04-17	United States
ORF3a_57_H	ORF3a	57	SRR14962934	25563	G	T	0,999627	2021-04-17	United States
N_199_L	N	199	SRR14962934	28869	C	T	0,998901	2021-04-17	United States
N_234_I	N	234	SRR14962934	28975	G	A	1	2021-04-17	United States
ORF1ab_1001_I	ORF1ab	1001	SRR14962937	3267	C	T	0,99924	2021-04-17	United States
ORF1ab_1708_D	ORF1ab	1708	SRR14962937	5388	C	A	0,999292	2021-04-17	United States
ORF1ab_2230_T	ORF1ab	2230	SRR14962937	6954	T	C	1	2021-04-17	United States
ORF1ab_2780_L	ORF1ab	2780	SRR14962937	8603	T	C	0,614325	2021-04-17	United States
ORF1ab_3674_NA	ORF1ab	3674	SRR14962937	11287	G	-TCTGGTTTT	0,932212	2021-04-17	United States
ORF1ab_314_L	ORF1ab	314	SRR14962937	14408	C	T	0,993759	2021-04-17	United States
ORF1ab_833_NA	ORF1ab	833	SRR14962937	15965	G	+T	0,0544554	2021-04-17	United States
ORF1ab_1383_R	ORF1ab	1383	SRR14962937	17615	A	G	0,998987	2021-04-17	United States
ORF1ab_1695_G	ORF1ab	1695	SRR14962937	18550	A	G	0,999458	2021-04-17	United States
S_68_NA	S	68	SRR14962937	21764	A	-TACATG	0,906283	2021-04-17	United States
S_143_NA	S	143	SRR14962937	21990	T	-TTA	0,863248	2021-04-17	United States
S_501_Y	S	501	SRR14962937	23063	A	T	0,999583	2021-04-17	United States
S_570_D	S	570	SRR14962937	23271	C	A	0,998855	2021-04-17	United States
S_614_G	S	614	SRR14962937	23403	A	G	0,999667	2021-04-17	United States
S_681_H	S	681	SRR14962937	23604	C	A	0,999057	2021-04-17	United States
S_716_I	S	716	SRR14962937	23709	C	T	1	2021-04-17	United States
S_982_A	S	982	SRR14962937	24506	T	G	0,997268	2021-04-17	United States
S_1118_H	S	1118	SRR14962937	24914	G	C	0,997596	2021-04-17	United States
ORF3a_15_F	ORF3a	15	SRR14962937	25437	G	T	0,998705	2021-04-17	United States
M_89_S	M	89	SRR14962937	26787	G	A	0,992694	2021-04-17	United States
ORF8_27_*	ORF8	27	SRR14962937	27972	C	T	1	2021-04-17	United States
ORF8_52_I	ORF8	52	SRR14962937	28048	G	T	1	2021-04-17	United States
ORF8_65_S	ORF8	65	SRR14962937	28086	G	T	0,766968	2021-04-17	United States
ORF8_73_C	ORF8	73	SRR14962937	28111	A	G	0,999396	2021-04-17	United States
ORF8_116_F	ORF8	116	SRR14962937	28239	G	T	0,0700535	2021-04-17	United States
N_3_H	N	3	SRR14962937	28280	G	C	1	2021-04-17	United States
N_3_V	N	3	SRR14962937	28281	A	T	1	2021-04-17	United States
N_3_E	N	3	SRR14962937	28282	T	A	0,998594	2021-04-17	United States
N_203_K	N	203	SRR14962937	28881	G	A	1	2021-04-17	United States
N_204_R	N	204	SRR14962937	28883	G	C	1	2021-04-17	United States
N_235_F	N	235	SRR14962937	28977	C	T	0,9981	2021-04-17	United States
N_398_V	N	398	SRR14962937	29466	C	T	1	2021-04-17	United States
ORF1ab_1001_I	ORF1ab	1001	SRR14962944	3267	C	T	0,999335	2021-05-19	United States
ORF1ab_1218_G	ORF1ab	1218	SRR14962944	3917	A	G	0,999172	2021-05-19	United States
ORF1ab_1583_F	ORF1ab	1583	SRR14962944	5012	G	T	0,947273	2021-05-19	United States
ORF1ab_1708_D	ORF1ab	1708	SRR14962944	5388	C	A	1	2021-05-19	United States
ORF1ab_2230_T	ORF1ab	2230	SRR14962944	6954	T	C	1	2021-05-19	United States
ORF1ab_3674_NA	ORF1ab	3674	SRR14962944	11287	G	-TCTGGTTTT	0,943721	2021-05-19	United States
ORF1ab_3748_I	ORF1ab	3748	SRR14962944	11507	G	A	0,99882	2021-05-19	United States
ORF1ab_4175_I	ORF1ab	4175	SRR14962944	12789	C	T	0,108563	2021-05-19	United States
ORF1ab_314_L	ORF1ab	314	SRR14962944	14408	C	T	0,999543	2021-05-19	United States
ORF1ab_833_NA	ORF1ab	833	SRR14962944	15965	G	+T	0,0670582	2021-05-19	United States
S_68_NA	S	68	SRR14962944	21764	A	-TACATG	0,912615	2021-05-19	United States
S_143_NA	S	143	SRR14962944	21990	T	-TTA	0,853821	2021-05-19	United States
S_501_Y	S	501	SRR14962944	23063	A	T	1	2021-05-19	United States
S_558_N	S	558	SRR14962944	23236	G	T	0,999539	2021-05-19	United States
S_570_D	S	570	SRR14962944	23271	C	A	0,999563	2021-05-19	United States
S_614_G	S	614	SRR14962944	23403	A	G	0,999606	2021-05-19	United States
S_681_H	S	681	SRR14962944	23604	C	A	1	2021-05-19	United States
S_716_I	S	716	SRR14962944	23709	C	T	1	2021-05-19	United States
S_982_A	S	982	SRR14962944	24506	T	G	0,999449	2021-05-19	United States
S_1118_H	S	1118	SRR14962944	24914	G	C	0,9996	2021-05-19	United States
ORF8_73_C	ORF8	73	SRR14962944	28111	A	G	0,997963	2021-05-19	United States
N_3_H	N	3	SRR14962944	28280	G	C	1	2021-05-19	United States
N_3_V	N	3	SRR14962944	28281	A	T	1	2021-05-19	United States
N_3_E	N	3	SRR14962944	28282	T	A	0,998565	2021-05-19	United States
N_203_K	N	203	SRR14962944	28881	G	A	0,999406	2021-05-19	United States
N_204_R	N	204	SRR14962944	28883	G	C	1	2021-05-19	United States
N_235_F	N	235	SRR14962944	28977	C	T	0,999371	2021-05-19	United States
ORF1ab_1001_I	ORF1ab	1001	SRR14962945	3267	C	T	1	2021-04-17	United States
ORF1ab_1204_T	ORF1ab	1204	SRR14962945	3875	G	A	0,997609	2021-04-17	United States
ORF1ab_1223_A	ORF1ab	1223	SRR14962945	3933	A	C	0,998552	2021-04-17	United States
ORF1ab_1708_D	ORF1ab	1708	SRR14962945	5388	C	A	0,998059	2021-04-17	United States
ORF1ab_2230_T	ORF1ab	2230	SRR14962945	6954	T	C	1	2021-04-17	United States
ORF1ab_3674_NA	ORF1ab	3674	SRR14962945	11287	G	-TCTGGTTTT	0,926392	2021-04-17	United States
ORF1ab_3959_N	ORF1ab	3959	SRR14962945	12141	C	A	1	2021-04-17	United States
ORF1ab_314_L	ORF1ab	314	SRR14962945	14408	C	T	0,995857	2021-04-17	United States
S_68_NA	S	68	SRR14962945	21764	A	-TACATG	0,924299	2021-04-17	United States
S_143_NA	S	143	SRR14962945	21990	T	-TTA	0,80605	2021-04-17	United States
S_501_Y	S	501	SRR14962945	23063	A	T	0,999239	2021-04-17	United States
S_570_D	S	570	SRR14962945	23271	C	A	0,998193	2021-04-17	United States
S_614_G	S	614	SRR14962945	23403	A	G	0,999606	2021-04-17	United States
S_681_H	S	681	SRR14962945	23604	C	A	0,99948	2021-04-17	United States
S_716_I	S	716	SRR14962945	23709	C	T	1	2021-04-17	United States
S_982_A	S	982	SRR14962945	24506	T	G	0,998886	2021-04-17	United States
S_1118_H	S	1118	SRR14962945	24914	G	C	0,99834	2021-04-17	United States
ORF7a_82_NA	ORF7a	82	SRR14962945	27638	T	-TTCACCTAAACTG	0,754098	2021-04-17	United States
ORF8_27_*	ORF8	27	SRR14962945	27972	C	T	1	2021-04-17	United States
ORF8_52_I	ORF8	52	SRR14962945	28048	G	T	1	2021-04-17	United States
ORF8_73_C	ORF8	73	SRR14962945	28111	A	G	0,99895	2021-04-17	United States
N_3_H	N	3	SRR14962945	28280	G	C	1	2021-04-17	United States
N_3_V	N	3	SRR14962945	28281	A	T	1	2021-04-17	United States
N_3_E	N	3	SRR14962945	28282	T	A	0,999274	2021-04-17	United States
N_203_K	N	203	SRR14962945	28881	G	A	1	2021-04-17	United States
N_204_R	N	204	SRR14962945	28883	G	C	0,999397	2021-04-17	United States
N_235_F	N	235	SRR14962945	28977	C	T	0,999346	2021-04-17	United States
ORF1ab_265_I	ORF1ab	265	SRR14962948	1059	C	T	0,996728	2021-04-17	United States
ORF1ab_268_E	ORF1ab	268	SRR14962948	1068	G	A	1	2021-04-17	United States
ORF1ab_3201_P	ORF1ab	3201	SRR14962948	9867	T	C	0,999365	2021-04-17	United States
ORF1ab_3603_NA	ORF1ab	3603	SRR14962948	11074	C	+T	0,103845	2021-04-17	United States
ORF1ab_3606_NA	ORF1ab	3606	SRR14962948	11082	T	-G	0,0763302	2021-04-17	United States
ORF1ab_3606_F	ORF1ab	3606	SRR14962948	11083	G	T	0,998677	2021-04-17	United States
ORF1ab_3674_NA	ORF1ab	3674	SRR14962948	11287	G	-TCTGGTTTT	0,94535	2021-04-17	United States
ORF1ab_314_L	ORF1ab	314	SRR14962948	14408	C	T	0,990308	2021-04-17	United States
ORF1ab_1011_H	ORF1ab	1011	SRR14962948	16500	A	C	0,99892	2021-04-17	United States
S_3_NA	S	3	SRR14962948	21569	G	+T	0,0712218	2021-04-17	United States
S_5_F	S	5	SRR14962948	21575	C	T	0,99892	2021-04-17	United States
S_95_I	S	95	SRR14962948	21846	C	T	0,999571	2021-04-17	United States
S_253_G	S	253	SRR14962948	22320	A	G	1	2021-04-17	United States
S_484_K	S	484	SRR14962948	23012	G	A	0,993506	2021-04-17	United States
S_614_G	S	614	SRR14962948	23403	A	G	0,998441	2021-04-17	United States
S_701_V	S	701	SRR14962948	23664	C	T	1	2021-04-17	United States
ORF3a_42_L	ORF3a	42	SRR14962948	25517	C	T	0,998236	2021-04-17	United States
ORF3a_57_H	ORF3a	57	SRR14962948	25563	G	T	0,999644	2021-04-17	United States
ORF8_11_I	ORF8	11	SRR14962948	27925	C	T	1	2021-04-17	United States
N_199_L	N	199	SRR14962948	28869	C	T	0,995327	2021-04-17	United States
N_234_I	N	234	SRR14962948	28975	G	A	1	2021-04-17	United States
ORF1ab_1001_I	ORF1ab	1001	SRR14962949	3267	C	T	1	2021-04-17	United States
ORF1ab_1056_L	ORF1ab	1056	SRR14962949	3431	G	T	0,998986	2021-04-17	United States
ORF1ab_1708_D	ORF1ab	1708	SRR14962949	5388	C	A	0,997849	2021-04-17	United States
ORF1ab_2230_T	ORF1ab	2230	SRR14962949	6954	T	C	0,994681	2021-04-17	United States
ORF1ab_3674_NA	ORF1ab	3674	SRR14962949	11287	G	-TCTGGTTTT	0,942373	2021-04-17	United States
ORF1ab_314_L	ORF1ab	314	SRR14962949	14408	C	T	0,991213	2021-04-17	United States
S_68_NA	S	68	SRR14962949	21764	A	-TACATG	0,919758	2021-04-17	United States
S_143_NA	S	143	SRR14962949	21990	T	-TTA	0,767132	2021-04-17	United States
S_501_Y	S	501	SRR14962949	23063	A	T	1	2021-04-17	United States
S_570_D	S	570	SRR14962949	23271	C	A	0,99805	2021-04-17	United States
S_614_G	S	614	SRR14962949	23403	A	G	1	2021-04-17	United States
S_681_H	S	681	SRR14962949	23604	C	A	0,998724	2021-04-17	United States
S_716_I	S	716	SRR14962949	23709	C	T	1	2021-04-17	United States
S_982_A	S	982	SRR14962949	24506	T	G	1	2021-04-17	United States
S_1118_H	S	1118	SRR14962949	24914	G	C	0,996699	2021-04-17	United States
ORF3a_131_C	ORF3a	131	SRR14962949	25785	G	T	1	2021-04-17	United States
ORF8_27_*	ORF8	27	SRR14962949	27972	C	T	0,999214	2021-04-17	United States
ORF8_52_I	ORF8	52	SRR14962949	28048	G	T	0,998331	2021-04-17	United States
ORF8_68_*	ORF8	68	SRR14962949	28095	A	T	0,780749	2021-04-17	United States
ORF8_73_C	ORF8	73	SRR14962949	28111	A	G	0,999322	2021-04-17	United States
N_3_H	N	3	SRR14962949	28280	G	C	0,999671	2021-04-17	United States
N_3_V	N	3	SRR14962949	28281	A	T	1	2021-04-17	United States
N_3_E	N	3	SRR14962949	28282	T	A	0,999672	2021-04-17	United States
N_6_T	N	6	SRR14962949	28289	C	A	0,999475	2021-04-17	United States
N_203_K	N	203	SRR14962949	28881	G	A	1	2021-04-17	United States
N_204_R	N	204	SRR14962949	28883	G	C	1	2021-04-17	United States
N_235_F	N	235	SRR14962949	28977	C	T	0,996653	2021-04-17	United States
ORF1ab_80_NA	ORF1ab	80	SRR14962955	504	C	-TCATGG	0,839668	2021-05-20	United States
ORF1ab_1001_I	ORF1ab	1001	SRR14962955	3267	C	T	1	2021-05-20	United States
ORF1ab_1708_D	ORF1ab	1708	SRR14962955	5388	C	A	1	2021-05-20	United States
ORF1ab_2144_NA	ORF1ab	2144	SRR14962955	6696	C	+T	0,0709437	2021-05-20	United States
ORF1ab_2230_T	ORF1ab	2230	SRR14962955	6954	T	C	1	2021-05-20	United States
ORF1ab_2780_L	ORF1ab	2780	SRR14962955	8603	T	C	0,774815	2021-05-20	United States
ORF1ab_3674_NA	ORF1ab	3674	SRR14962955	11287	G	-TCTGGTTTT	0,914106	2021-05-20	United States
ORF1ab_314_L	ORF1ab	314	SRR14962955	14408	C	T	1	2021-05-20	United States
ORF1ab_833_NA	ORF1ab	833	SRR14962955	15965	G	+T	0,0684474	2021-05-20	United States
ORF1ab_1383_R	ORF1ab	1383	SRR14962955	17615	A	G	0,999588	2021-05-20	United States
ORF1ab_2635_H	ORF1ab	2635	SRR14962955	21372	G	T	0,87714	2021-05-20	United States
S_68_NA	S	68	SRR14962955	21764	A	-TACATG	0,932155	2021-05-20	United States
S_143_NA	S	143	SRR14962955	21990	T	-TTA	0,792088	2021-05-20	United States
S_501_Y	S	501	SRR14962955	23063	A	T	0,999635	2021-05-20	United States
S_570_D	S	570	SRR14962955	23271	C	A	1	2021-05-20	United States
S_614_G	S	614	SRR14962955	23403	A	G	1	2021-05-20	United States
S_635_I	S	635	SRR14962955	23465	G	A	0,997991	2021-05-20	United States
S_681_H	S	681	SRR14962955	23604	C	A	1	2021-05-20	United States
S_716_I	S	716	SRR14962955	23709	C	T	1	2021-05-20	United States
S_982_A	S	982	SRR14962955	24506	T	G	1	2021-05-20	United States
S_1118_H	S	1118	SRR14962955	24914	G	C	0,99946	2021-05-20	United States
ORF3a_15_F	ORF3a	15	SRR14962955	25437	G	T	0,999611	2021-05-20	United States
ORF7b_43_S	ORF7b	43	SRR14962955	27882	G	T	1	2021-05-20	United States
ORF8_27_*	ORF8	27	SRR14962955	27972	C	T	1	2021-05-20	United States
ORF8_52_I	ORF8	52	SRR14962955	28048	G	T	1	2021-05-20	United States
ORF8_73_C	ORF8	73	SRR14962955	28111	A	G	0,99935	2021-05-20	United States
N_3_H	N	3	SRR14962955	28280	G	C	1	2021-05-20	United States
N_3_V	N	3	SRR14962955	28281	A	T	1	2021-05-20	United States
N_3_E	N	3	SRR14962955	28282	T	A	0,998276	2021-05-20	United States
N_25_D	N	25	SRR14962955	28347	G	A	1	2021-05-20	United States
N_203_K	N	203	SRR14962955	28881	G	A	0,998939	2021-05-20	United States
N_204_R	N	204	SRR14962955	28883	G	C	1	2021-05-20	United States
N_235_F	N	235	SRR14962955	28977	C	T	0,999438	2021-05-20	United States
ORF1ab_944_L	ORF1ab	944	SRR14962956	3096	C	T	0,0715551	2021-04-17	United States
ORF1ab_1001_I	ORF1ab	1001	SRR14962956	3267	C	T	0,998798	2021-04-17	United States
ORF1ab_1708_D	ORF1ab	1708	SRR14962956	5388	C	A	0,999079	2021-04-17	United States
ORF1ab_2230_T	ORF1ab	2230	SRR14962956	6954	T	C	1	2021-04-17	United States
ORF1ab_3674_NA	ORF1ab	3674	SRR14962956	11287	G	-TCTGGTTTT	0,937561	2021-04-17	United States
ORF1ab_314_L	ORF1ab	314	SRR14962956	14408	C	T	0,990084	2021-04-17	United States
S_68_NA	S	68	SRR14962956	21764	A	-TACATG	0,917475	2021-04-17	United States
S_143_NA	S	143	SRR14962956	21990	T	-TTA	0,801792	2021-04-17	United States
S_501_Y	S	501	SRR14962956	23063	A	T	0,998502	2021-04-17	United States
S_570_D	S	570	SRR14962956	23271	C	A	0,997307	2021-04-17	United States
S_614_G	S	614	SRR14962956	23403	A	G	0,999775	2021-04-17	United States
S_681_H	S	681	SRR14962956	23604	C	A	0,999146	2021-04-17	United States
S_716_I	S	716	SRR14962956	23709	C	T	0,999184	2021-04-17	United States
S_982_A	S	982	SRR14962956	24506	T	G	1	2021-04-17	United States
S_1118_H	S	1118	SRR14962956	24914	G	C	0,996266	2021-04-17	United States
ORF3a_131_C	ORF3a	131	SRR14962956	25785	G	T	0,999616	2021-04-17	United States
ORF8_27_*	ORF8	27	SRR14962956	27972	C	T	0,998741	2021-04-17	United States
ORF8_52_I	ORF8	52	SRR14962956	28048	G	T	0,99869	2021-04-17	United States
ORF8_68_*	ORF8	68	SRR14962956	28095	A	T	0,78	2021-04-17	United States
ORF8_73_C	ORF8	73	SRR14962956	28111	A	G	1	2021-04-17	United States
N_3_H	N	3	SRR14962956	28280	G	C	0,999504	2021-04-17	United States
N_3_V	N	3	SRR14962956	28281	A	T	1	2021-04-17	United States
N_3_E	N	3	SRR14962956	28282	T	A	1	2021-04-17	United States
N_166_I	N	166	SRR14962956	28770	C	T	0,0967972	2021-04-17	United States
N_203_K	N	203	SRR14962956	28881	G	A	0,999143	2021-04-17	United States
N_204_R	N	204	SRR14962956	28883	G	C	0,999717	2021-04-17	United States
N_235_F	N	235	SRR14962956	28977	C	T	0,997638	2021-04-17	United States
ORF1ab_265_I	ORF1ab	265	SRR14962957	1059	C	T	0,994558	2021-04-17	United States
ORF1ab_268_E	ORF1ab	268	SRR14962957	1068	G	A	1	2021-04-17	United States
ORF1ab_3201_P	ORF1ab	3201	SRR14962957	9867	T	C	0,999792	2021-04-17	United States
ORF1ab_3515_L	ORF1ab	3515	SRR14962957	10809	C	T	0,0795922	2021-04-17	United States
ORF1ab_3603_NA	ORF1ab	3603	SRR14962957	11074	C	+T	0,0955807	2021-04-17	United States
ORF1ab_3606_NA	ORF1ab	3606	SRR14962957	11082	T	-G	0,071362	2021-04-17	United States
ORF1ab_3606_F	ORF1ab	3606	SRR14962957	11083	G	T	0,998378	2021-04-17	United States
ORF1ab_3674_NA	ORF1ab	3674	SRR14962957	11287	G	-TCTGGTTTT	0,934969	2021-04-17	United States
ORF1ab_314_L	ORF1ab	314	SRR14962957	14408	C	T	0,988493	2021-04-17	United States
ORF1ab_1011_H	ORF1ab	1011	SRR14962957	16500	A	C	0,870102	2021-04-17	United States
S_3_NA	S	3	SRR14962957	21569	G	+T	0,0725694	2021-04-17	United States
S_5_F	S	5	SRR14962957	21575	C	T	0,998675	2021-04-17	United States
S_95_I	S	95	SRR14962957	21846	C	T	0,999674	2021-04-17	United States
S_253_G	S	253	SRR14962957	22320	A	G	1	2021-04-17	United States
S_484_K	S	484	SRR14962957	23012	G	A	1	2021-04-17	United States
S_614_G	S	614	SRR14962957	23403	A	G	1	2021-04-17	United States
S_701_V	S	701	SRR14962957	23664	C	T	0,998094	2021-04-17	United States
ORF3a_42_L	ORF3a	42	SRR14962957	25517	C	T	0,995395	2021-04-17	United States
ORF3a_57_H	ORF3a	57	SRR14962957	25563	G	T	0,999688	2021-04-17	United States
ORF8_11_I	ORF8	11	SRR14962957	27925	C	T	1	2021-04-17	United States
N_199_L	N	199	SRR14962957	28869	C	T	0,992686	2021-04-17	United States
N_234_I	N	234	SRR14962957	28975	G	A	0,999644	2021-04-17	United States
ORF1ab_1001_I	ORF1ab	1001	SRR14962961	3267	C	T	0,998715	2021-04-23	United States
ORF1ab_1708_D	ORF1ab	1708	SRR14962961	5388	C	A	0,998255	2021-04-23	United States
ORF1ab_2780_L	ORF1ab	2780	SRR14962961	8603	T	C	0,986581	2021-04-23	United States
ORF1ab_3674_NA	ORF1ab	3674	SRR14962961	11287	G	-TCTGGTTTT	0,933147	2021-04-23	United States
ORF1ab_314_L	ORF1ab	314	SRR14962961	14408	C	T	0,991762	2021-04-23	United States
ORF1ab_1336_I	ORF1ab	1336	SRR14962961	17474	C	T	0,119241	2021-04-23	United States
ORF1ab_1383_R	ORF1ab	1383	SRR14962961	17615	A	G	0,998829	2021-04-23	United States
S_68_NA	S	68	SRR14962961	21764	A	-TACATG	0,924987	2021-04-23	United States
S_143_NA	S	143	SRR14962961	21990	T	-TTA	0,6145	2021-04-23	United States
S_148_T	S	148	SRR14962961	22005	A	C	0,995731	2021-04-23	United States
S_501_Y	S	501	SRR14962961	23063	A	T	1	2021-04-23	United States
S_570_D	S	570	SRR14962961	23271	C	A	0,997877	2021-04-23	United States
S_614_G	S	614	SRR14962961	23403	A	G	0,999545	2021-04-23	United States
S_681_H	S	681	SRR14962961	23604	C	A	1	2021-04-23	United States
S_716_I	S	716	SRR14962961	23709	C	T	1	2021-04-23	United States
S_982_A	S	982	SRR14962961	24506	T	G	1	2021-04-23	United States
S_1118_H	S	1118	SRR14962961	24914	G	C	0,996679	2021-04-23	United States
ORF3a_15_F	ORF3a	15	SRR14962961	25437	G	T	0,998869	2021-04-23	United States
ORF8_8_R	ORF8	8	SRR14962961	27915	G	A	0,998369	2021-04-23	United States
ORF8_27_*	ORF8	27	SRR14962961	27972	C	T	0,998473	2021-04-23	United States
ORF8_52_I	ORF8	52	SRR14962961	28048	G	T	0,998361	2021-04-23	United States
ORF8_73_C	ORF8	73	SRR14962961	28111	A	G	0,998663	2021-04-23	United States
N_3_H	N	3	SRR14962961	28280	G	C	0,999729	2021-04-23	United States
N_3_V	N	3	SRR14962961	28281	A	T	0,99973	2021-04-23	United States
N_3_E	N	3	SRR14962961	28282	T	A	0,99973	2021-04-23	United States
N_203_K	N	203	SRR14962961	28881	G	A	1	2021-04-23	United States
N_204_R	N	204	SRR14962961	28883	G	C	1	2021-04-23	United States
N_235_F	N	235	SRR14962961	28977	C	T	0,995434	2021-04-23	United States
ORF1ab_1001_I	ORF1ab	1001	SRR14962967	3267	C	T	0,999146	2021-04-14	United States
ORF1ab_1708_D	ORF1ab	1708	SRR14962967	5388	C	A	0,996531	2021-04-14	United States
ORF1ab_2780_L	ORF1ab	2780	SRR14962967	8603	T	C	0,990909	2021-04-14	United States
ORF1ab_3603_NA	ORF1ab	3603	SRR14962967	11074	C	+T	0,0588317	2021-04-14	United States
ORF1ab_3674_NA	ORF1ab	3674	SRR14962967	11287	G	-TCTGGTTTT	0,933496	2021-04-14	United States
ORF1ab_314_L	ORF1ab	314	SRR14962967	14408	C	T	0,995836	2021-04-14	United States
ORF1ab_1074_T	ORF1ab	1074	SRR14962967	16688	T	C	0,997549	2021-04-14	United States
ORF1ab_1383_R	ORF1ab	1383	SRR14962967	17615	A	G	0,999058	2021-04-14	United States
ORF1ab_1695_G	ORF1ab	1695	SRR14962967	18550	A	G	0,999019	2021-04-14	United States
S_68_NA	S	68	SRR14962967	21764	A	-TACATG	0,917625	2021-04-14	United States
S_143_NA	S	143	SRR14962967	21990	T	-TTA	0,770913	2021-04-14	United States
S_570_D	S	570	SRR14962967	23271	C	A	0,997938	2021-04-14	United States
S_614_G	S	614	SRR14962967	23403	A	G	0,999795	2021-04-14	United States
S_681_H	S	681	SRR14962967	23604	C	A	0,998929	2021-04-14	United States
S_716_I	S	716	SRR14962967	23709	C	T	1	2021-04-14	United States
S_982_A	S	982	SRR14962967	24506	T	G	1	2021-04-14	United States
S_1118_H	S	1118	SRR14962967	24914	G	C	0,997049	2021-04-14	United States
ORF3a_15_F	ORF3a	15	SRR14962967	25437	G	T	0,998736	2021-04-14	United States
M_89_S	M	89	SRR14962967	26787	G	A	0,985905	2021-04-14	United States
ORF8_27_*	ORF8	27	SRR14962967	27972	C	T	1	2021-04-14	United States
ORF8_52_I	ORF8	52	SRR14962967	28048	G	T	1	2021-04-14	United States
ORF8_73_C	ORF8	73	SRR14962967	28111	A	G	1	2021-04-14	United States
N_3_H	N	3	SRR14962967	28280	G	C	1	2021-04-14	United States
N_3_V	N	3	SRR14962967	28281	A	T	1	2021-04-14	United States
N_3_E	N	3	SRR14962967	28282	T	A	0,999189	2021-04-14	United States
N_203_K	N	203	SRR14962967	28881	G	A	1	2021-04-14	United States
N_204_R	N	204	SRR14962967	28883	G	C	1	2021-04-14	United States
N_235_F	N	235	SRR14962967	28977	C	T	1	2021-04-14	United States
N_244_K	N	244	SRR14962967	29003	C	A	0,0506329	2021-04-14	United States
N_260_NA	N	260	SRR14962967	29051	C	+A	0,060241	2021-04-14	United States
ORF1ab_207_C	ORF1ab	207	SRR14962985	884	C	T	0,108857	2021-06-21	United States
ORF1ab_309_L	ORF1ab	309	SRR14962985	1191	C	T	0,80458	2021-06-21	United States
ORF1ab_519_S	ORF1ab	519	SRR14962985	1820	G	A	0,153394	2021-06-21	United States
ORF1ab_1640_L	ORF1ab	1640	SRR14962985	5184	C	T	0,963377	2021-06-21	United States
ORF1ab_3209_V	ORF1ab	3209	SRR14962985	9891	C	T	0,997063	2021-06-21	United States
ORF1ab_3718_A	ORF1ab	3718	SRR14962985	11418	T	C	0,998043	2021-06-21	United States
ORF1ab_314_L	ORF1ab	314	SRR14962985	14408	C	T	0,21032	2021-06-21	United States
ORF1ab_662_S	ORF1ab	662	SRR14962985	15451	G	A	0,812715	2021-06-21	United States
ORF1ab_1000_L	ORF1ab	1000	SRR14962985	16466	C	T	0,99894	2021-06-21	United States
ORF1ab_1570_L	ORF1ab	1570	SRR14962985	18176	C	T	0,997259	2021-06-21	United States
S_19_R	S	19	SRR14962985	21618	C	G	0,967911	2021-06-21	United States
S_142_D	S	142	SRR14962985	21987	G	A	0,998648	2021-06-21	United States
S_156_NA	S	156	SRR14962985	22028	G	-AGTTCA	0,994946	2021-06-21	United States
S_452_R	S	452	SRR14962985	22917	T	G	0,998747	2021-06-21	United States
S_478_K	S	478	SRR14962985	22995	C	A	0,818195	2021-06-21	United States
S_614_G	S	614	SRR14962985	23403	A	G	0,999627	2021-06-21	United States
S_681_R	S	681	SRR14962985	23604	C	G	0,999095	2021-06-21	United States
S_950_N	S	950	SRR14962985	24410	G	A	0,999206	2021-06-21	United States
S_1141_W	S	1141	SRR14962985	24984	T	G	0,478348	2021-06-21	United States
ORF3a_26_L	ORF3a	26	SRR14962985	25469	C	T	0,996466	2021-06-21	United States
E_62_F	E	62	SRR14962985	26428	G	T	0,995544	2021-06-21	United States
M_82_T	M	82	SRR14962985	26767	T	C	0,989386	2021-06-21	United States
ORF7a_82_A	ORF7a	82	SRR14962985	27638	T	C	0,998269	2021-06-21	United States
ORF7a_116_F	ORF7a	116	SRR14962985	27739	C	T	0,995103	2021-06-21	United States
ORF7a_120_I	ORF7a	120	SRR14962985	27752	C	T	0,997596	2021-06-21	United States
ORF8_118_NA	ORF8	118	SRR14962985	28247	A	-GATTTC	0,991703	2021-06-21	United States
N_49_A	N	49	SRR14962985	28418	A	G	0,961974	2021-06-21	United States
N_49_I	N	49	SRR14962985	28419	C	T	0,961482	2021-06-21	United States
N_63_G	N	63	SRR14962985	28461	A	G	0,99883	2021-06-21	United States
N_203_M	N	203	SRR14962985	28881	G	T	0,999141	2021-06-21	United States
ORF1ab_1640_L	ORF1ab	1640	SRR14962986	5184	C	T	0,957368	2021-06-21	United States
ORF1ab_1754_I	ORF1ab	1754	SRR14962986	5526	C	T	0,999115	2021-06-21	United States
ORF1ab_2001_V	ORF1ab	2001	SRR14962986	6267	C	T	0,426176	2021-06-21	United States
ORF1ab_3209_V	ORF1ab	3209	SRR14962986	9891	C	T	0,9987	2021-06-21	United States
ORF1ab_3718_A	ORF1ab	3718	SRR14962986	11418	T	C	0,998177	2021-06-21	United States
ORF1ab_3750_I	ORF1ab	3750	SRR14962986	11514	C	T	0,983594	2021-06-21	United States
ORF1ab_314_L	ORF1ab	314	SRR14962986	14408	C	T	0,237058	2021-06-21	United States
ORF1ab_662_S	ORF1ab	662	SRR14962986	15451	G	A	0,740008	2021-06-21	United States
ORF1ab_1000_L	ORF1ab	1000	SRR14962986	16466	C	T	0,999186	2021-06-21	United States
S_19_R	S	19	SRR14962986	21618	C	G	0,862116	2021-06-21	United States
S_142_D	S	142	SRR14962986	21987	G	A	0,999323	2021-06-21	United States
S_156_NA	S	156	SRR14962986	22028	G	-AGTTCA	0,996642	2021-06-21	United States
S_222_V	S	222	SRR14962986	22227	C	T	0,99857	2021-06-21	United States
S_452_R	S	452	SRR14962986	22917	T	G	0,998906	2021-06-21	United States
S_478_K	S	478	SRR14962986	22995	C	A	0,741952	2021-06-21	United States
S_614_G	S	614	SRR14962986	23403	A	G	0,999379	2021-06-21	United States
S_681_R	S	681	SRR14962986	23604	C	G	0,999273	2021-06-21	United States
S_950_N	S	950	SRR14962986	24410	G	A	0,999837	2021-06-21	United States
S_1264_L	S	1264	SRR14962986	25352	G	T	0,994121	2021-06-21	United States
ORF3a_26_L	ORF3a	26	SRR14962986	25469	C	T	0,998898	2021-06-21	United States
M_82_T	M	82	SRR14962986	26767	T	C	0,995296	2021-06-21	United States
ORF6_48_N	ORF6	48	SRR14962986	27345	A	T	0,998346	2021-06-21	United States
ORF7a_82_A	ORF7a	82	SRR14962986	27638	T	C	0,999303	2021-06-21	United States
ORF7a_120_I	ORF7a	120	SRR14962986	27752	C	T	0,999474	2021-06-21	United States
ORF8_118_NA	ORF8	118	SRR14962986	28247	A	-GATTTC	0,994273	2021-06-21	United States
N_63_G	N	63	SRR14962986	28461	A	G	0,999527	2021-06-21	United States
N_203_M	N	203	SRR14962986	28881	G	T	0,999508	2021-06-21	United States
ORF1ab_1306_S	ORF1ab	1306	SRR14962994	4181	G	T	0,998051	2021-06-23	United States
ORF1ab_1397_V	ORF1ab	1397	SRR14962994	4455	C	T	0,997869	2021-06-23	United States
ORF1ab_2046_L	ORF1ab	2046	SRR14962994	6402	C	T	0,673388	2021-06-23	United States
ORF1ab_2287_S	ORF1ab	2287	SRR14962994	7124	C	T	0,998565	2021-06-23	United States
ORF1ab_2855_V	ORF1ab	2855	SRR14962994	8829	C	T	0,997789	2021-06-23	United States
ORF1ab_2930_L	ORF1ab	2930	SRR14962994	9053	G	T	0,995501	2021-06-23	United States
ORF1ab_3255_I	ORF1ab	3255	SRR14962994	10029	C	T	0,326626	2021-06-23	United States
ORF1ab_3603_NA	ORF1ab	3603	SRR14962994	11074	C	+T	0,0762415	2021-06-23	United States
ORF1ab_3606_NA	ORF1ab	3606	SRR14962994	11082	T	-G	0,110749	2021-06-23	United States
ORF1ab_3606_F	ORF1ab	3606	SRR14962994	11083	G	T	0,995676	2021-06-23	United States
ORF1ab_3646_A	ORF1ab	3646	SRR14962994	11201	A	G	0,928948	2021-06-23	United States
ORF1ab_314_L	ORF1ab	314	SRR14962994	14408	C	T	0,262871	2021-06-23	United States
ORF1ab_662_S	ORF1ab	662	SRR14962994	15451	G	A	0,776027	2021-06-23	United States
ORF1ab_1000_L	ORF1ab	1000	SRR14962994	16466	C	T	0,998901	2021-06-23	United States
ORF1ab_1847_S	ORF1ab	1847	SRR14962994	19006	G	T	0,997154	2021-06-23	United States
ORF1ab_1918_V	ORF1ab	1918	SRR14962994	19220	C	T	0,997956	2021-06-23	United States
S_19_R	S	19	SRR14962994	21618	C	G	0,93183	2021-06-23	United States
S_95_I	S	95	SRR14962994	21846	C	T	0,990476	2021-06-23	United States
S_142_D	S	142	SRR14962994	21987	G	A	0,999107	2021-06-23	United States
S_156_NA	S	156	SRR14962994	22028	G	-AGTTCA	0,997259	2021-06-23	United States
S_452_R	S	452	SRR14962994	22917	T	G	0,998937	2021-06-23	United States
S_478_K	S	478	SRR14962994	22995	C	A	0,740655	2021-06-23	United States
S_614_G	S	614	SRR14962994	23403	A	G	0,99969	2021-06-23	United States
S_681_R	S	681	SRR14962994	23604	C	G	0,998964	2021-06-23	United States
S_950_N	S	950	SRR14962994	24410	G	A	0,999087	2021-06-23	United States
ORF3a_26_L	ORF3a	26	SRR14962994	25469	C	T	0,996525	2021-06-23	United States
M_82_T	M	82	SRR14962994	26767	T	C	0,991245	2021-06-23	United States
ORF7a_82_A	ORF7a	82	SRR14962994	27638	T	C	0,99921	2021-06-23	United States
ORF7a_120_I	ORF7a	120	SRR14962994	27752	C	T	0,999052	2021-06-23	United States
ORF7b_40_I	ORF7b	40	SRR14962994	27874	C	T	0,706474	2021-06-23	United States
ORF8_118_NA	ORF8	118	SRR14962994	28247	A	-GATTTC	0,992712	2021-06-23	United States
N_63_G	N	63	SRR14962994	28461	A	G	0,99829	2021-06-23	United States
N_203_M	N	203	SRR14962994	28881	G	T	0,998671	2021-06-23	United States
N_215_C	N	215	SRR14962994	28916	G	T	0,998121	2021-06-23	United States
ORF1ab_114_T	ORF1ab	114	SRR14963002	606	T	C	0,866667	2021-06-22	United States
ORF1ab_550_C	ORF1ab	550	SRR14963002	1913	C	T	0,991564	2021-06-22	United States
ORF1ab_1188_L	ORF1ab	1188	SRR14963002	3828	C	T	0,993311	2021-06-22	United States
ORF1ab_1795_Q	ORF1ab	1795	SRR14963002	5648	A	C	0,996835	2021-06-22	United States
ORF1ab_3573_R	ORF1ab	3573	SRR14963002	10983	A	G	0,990669	2021-06-22	United States
ORF1ab_3628_C	ORF1ab	3628	SRR14963002	11148	T	G	0,993377	2021-06-22	United States
ORF1ab_3674_NA	ORF1ab	3674	SRR14963002	11287	G	-TCTGGTTTT	0,997492	2021-06-22	United States
ORF1ab_314_L	ORF1ab	314	SRR14963002	14408	C	T	0,2878	2021-06-22	United States
ORF1ab_1264_D	ORF1ab	1264	SRR14963002	17259	G	T	0,988755	2021-06-22	United States
S_18_F	S	18	SRR14963002	21614	C	T	0,977273	2021-06-22	United States
S_20_N	S	20	SRR14963002	21621	C	A	0,963808	2021-06-22	United States
S_26_S	S	26	SRR14963002	21638	C	T	0,995126	2021-06-22	United States
S_138_Y	S	138	SRR14963002	21974	G	T	0,996364	2021-06-22	United States
S_190_S	S	190	SRR14963002	22132	G	T	0,995122	2021-06-22	United States
S_484_K	S	484	SRR14963002	23012	G	A	0,958904	2021-06-22	United States
S_501_Y	S	501	SRR14963002	23063	A	T	0,991071	2021-06-22	United States
S_614_G	S	614	SRR14963002	23403	A	G	1	2021-06-22	United States
S_655_Y	S	655	SRR14963002	23525	C	T	0,994995	2021-06-22	United States
S_675_H	S	675	SRR14963002	23587	G	T	0,143066	2021-06-22	United States
S_1027_I	S	1027	SRR14963002	24642	C	T	0,99786	2021-06-22	United States
S_1176_F	S	1176	SRR14963002	25088	G	T	0,993015	2021-06-22	United States
ORF3a_253_P	ORF3a	253	SRR14963002	26149	T	C	0,637931	2021-06-22	United States
ORF8_92_K	ORF8	92	SRR14963002	28167	G	A	0,866656	2021-06-22	United States
N_80_R	N	80	SRR14963002	28512	C	G	0,995942	2021-06-22	United States
N_202_C	N	202	SRR14963002	28877	A	T	0,996791	2021-06-22	United States
N_202_T	N	202	SRR14963002	28878	G	C	0,997974	2021-06-22	United States
N_203_K	N	203	SRR14963002	28881	G	A	0,997942	2021-06-22	United States
N_204_R	N	204	SRR14963002	28883	G	C	0,997976	2021-06-22	United States
ORF1ab_1055_A	ORF1ab	1055	SRR14963003	3428	A	G	0,992087	2021-06-21	United States
ORF1ab_1538_I	ORF1ab	1538	SRR14963003	4878	C	T	0,978365	2021-06-21	United States
ORF1ab_2147_D	ORF1ab	2147	SRR14963003	6704	A	G	0,982659	2021-06-21	United States
ORF1ab_2148_R	ORF1ab	2148	SRR14963003	6708	A	G	0,982558	2021-06-21	United States
ORF1ab_2952_I	ORF1ab	2952	SRR14963003	9120	C	T	0,994788	2021-06-21	United States
ORF1ab_3255_I	ORF1ab	3255	SRR14963003	10029	C	T	0,378827	2021-06-21	United States
ORF1ab_3729_R	ORF1ab	3729	SRR14963003	11451	A	G	0,994969	2021-06-21	United States
ORF1ab_314_L	ORF1ab	314	SRR14963003	14408	C	T	0,217557	2021-06-21	United States
ORF1ab_1342_S	ORF1ab	1342	SRR14963003	17491	C	T	0,915728	2021-06-21	United States
ORF1ab_1414_S	ORF1ab	1414	SRR14963003	17707	C	T	0,992647	2021-06-21	United States
ORF1ab_2312_L	ORF1ab	2312	SRR14963003	20402	C	T	0,992593	2021-06-21	United States
S_95_I	S	95	SRR14963003	21846	C	T	1	2021-06-21	United States
S_143_NA	S	143	SRR14963003	21990	T	+TAC	0,966165	2021-06-21	United States
S_484_K	S	484	SRR14963003	23012	G	A	0,978992	2021-06-21	United States
S_501_Y	S	501	SRR14963003	23063	A	T	0,991837	2021-06-21	United States
S_614_G	S	614	SRR14963003	23403	A	G	1	2021-06-21	United States
S_681_H	S	681	SRR14963003	23604	C	A	0,995466	2021-06-21	United States
S_939_F	S	939	SRR14963003	24378	C	T	0,988166	2021-06-21	United States
S_950_N	S	950	SRR14963003	24410	G	A	0,998757	2021-06-21	United States
ORF3a_57_H	ORF3a	57	SRR14963003	25563	G	T	0,988506	2021-06-21	United States
ORF3a_255_NA	ORF3a	255	SRR14963003	26157	T	-GTTA	0,975986	2021-06-21	United States
ORF3a_259_L	ORF3a	259	SRR14963003	26167	G	T	0,975155	2021-06-21	United States
ORF8_11_K	ORF8	11	SRR14963003	27925	C	A	0,970308	2021-06-21	United States
ORF8_38_S	ORF8	38	SRR14963003	28005	C	T	0,993119	2021-06-21	United States
ORF8_67_F	ORF8	67	SRR14963003	28093	C	T	0,993169	2021-06-21	United States
N_205_I	N	205	SRR14963003	28887	C	T	0,994256	2021-06-21	United States
N_379_I	N	379	SRR14963003	29409	C	T	0,995322	2021-06-21	United States
ORF1ab_1001_I	ORF1ab	1001	SRR14963004	3267	C	T	0,994049	2021-06-22	United States
ORF1ab_1708_D	ORF1ab	1708	SRR14963004	5388	C	A	0,994985	2021-06-22	United States
ORF1ab_2230_T	ORF1ab	2230	SRR14963004	6954	T	C	0,994914	2021-06-22	United States
ORF1ab_3674_NA	ORF1ab	3674	SRR14963004	11287	G	-TCTGGTTTT	0,997935	2021-06-22	United States
ORF1ab_218_L	ORF1ab	218	SRR14963004	14120	C	T	0,995148	2021-06-22	United States
ORF1ab_314_L	ORF1ab	314	SRR14963004	14408	C	T	0,137804	2021-06-22	United States
ORF1ab_1975_S	ORF1ab	1975	SRR14963004	19390	C	T	0,991669	2021-06-22	United States
S_68_NA	S	68	SRR14963004	21764	A	-TACATG	0,990137	2021-06-22	United States
S_143_NA	S	143	SRR14963004	21990	T	-TTA	0,987879	2021-06-22	United States
S_501_Y	S	501	SRR14963004	23063	A	T	0,994276	2021-06-22	United States
S_570_D	S	570	SRR14963004	23271	C	A	0,837245	2021-06-22	United States
S_614_G	S	614	SRR14963004	23403	A	G	1	2021-06-22	United States
S_681_H	S	681	SRR14963004	23604	C	A	0,99458	2021-06-22	United States
S_716_I	S	716	SRR14963004	23709	C	T	0,995404	2021-06-22	United States
S_982_A	S	982	SRR14963004	24506	T	G	0,989701	2021-06-22	United States
S_1118_H	S	1118	SRR14963004	24914	G	C	0,99278	2021-06-22	United States
ORF8_27_*	ORF8	27	SRR14963004	27972	C	T	0,989679	2021-06-22	United States
ORF8_52_I	ORF8	52	SRR14963004	28048	G	T	0,990604	2021-06-22	United States
ORF8_68_*	ORF8	68	SRR14963004	28095	A	T	0,98793	2021-06-22	United States
ORF8_73_C	ORF8	73	SRR14963004	28111	A	G	0,943397	2021-06-22	United States
N_3_H	N	3	SRR14963004	28280	G	C	0,993741	2021-06-22	United States
N_3_V	N	3	SRR14963004	28281	A	T	0,994517	2021-06-22	United States
N_3_E	N	3	SRR14963004	28282	T	A	0,994084	2021-06-22	United States
N_203_K	N	203	SRR14963004	28881	G	A	0,994762	2021-06-22	United States
N_204_R	N	204	SRR14963004	28883	G	C	0,994767	2021-06-22	United States
N_235_F	N	235	SRR14963004	28977	C	T	0,992781	2021-06-22	United States
ORF1ab_1306_S	ORF1ab	1306	SRR14963005	4181	G	T	0,995676	2021-06-22	United States
ORF1ab_2046_L	ORF1ab	2046	SRR14963005	6402	C	T	0,673524	2021-06-22	United States
ORF1ab_2287_S	ORF1ab	2287	SRR14963005	7124	C	T	0,99542	2021-06-22	United States
ORF1ab_2554_V	ORF1ab	2554	SRR14963005	7926	C	T	0,997354	2021-06-22	United States
ORF1ab_2930_L	ORF1ab	2930	SRR14963005	9053	G	T	0,98961	2021-06-22	United States
ORF1ab_3255_I	ORF1ab	3255	SRR14963005	10029	C	T	0,348518	2021-06-22	United States
ORF1ab_3646_A	ORF1ab	3646	SRR14963005	11201	A	G	0,883676	2021-06-22	United States
ORF1ab_183_V	ORF1ab	183	SRR14963005	14014	T	G	0,995885	2021-06-22	United States
ORF1ab_314_L	ORF1ab	314	SRR14963005	14408	C	T	0,194611	2021-06-22	United States
ORF1ab_662_S	ORF1ab	662	SRR14963005	15451	G	A	0,774643	2021-06-22	United States
ORF1ab_1000_L	ORF1ab	1000	SRR14963005	16466	C	T	0,997173	2021-06-22	United States
ORF1ab_1918_V	ORF1ab	1918	SRR14963005	19220	C	T	0,999504	2021-06-22	United States
S_19_R	S	19	SRR14963005	21618	C	G	0,923045	2021-06-22	United States
S_142_D	S	142	SRR14963005	21987	G	A	1	2021-06-22	United States
S_156_NA	S	156	SRR14963005	22028	G	-AGTTCA	1	2021-06-22	United States
S_452_R	S	452	SRR14963005	22917	T	G	1	2021-06-22	United States
S_478_K	S	478	SRR14963005	22995	C	A	0,707457	2021-06-22	United States
S_614_G	S	614	SRR14963005	23403	A	G	0,998066	2021-06-22	United States
S_681_R	S	681	SRR14963005	23604	C	G	1	2021-06-22	United States
S_950_N	S	950	SRR14963005	24410	G	A	0,99858	2021-06-22	United States
ORF3a_26_L	ORF3a	26	SRR14963005	25469	C	T	0,996958	2021-06-22	United States
M_82_T	M	82	SRR14963005	26767	T	C	0,987937	2021-06-22	United States
ORF7a_82_A	ORF7a	82	SRR14963005	27638	T	C	0,998175	2021-06-22	United States
ORF7a_120_I	ORF7a	120	SRR14963005	27752	C	T	0,998322	2021-06-22	United States
ORF7b_40_I	ORF7b	40	SRR14963005	27874	C	T	0,592998	2021-06-22	United States
ORF8_118_NA	ORF8	118	SRR14963005	28247	A	-GATTTC	0,992402	2021-06-22	United States
N_63_G	N	63	SRR14963005	28461	A	G	0,995781	2021-06-22	United States
N_203_M	N	203	SRR14963005	28881	G	T	0,999089	2021-06-22	United States
N_215_C	N	215	SRR14963005	28916	G	T	0,996537	2021-06-22	United States
N_377_Y	N	377	SRR14963005	29402	G	T	0,99818	2021-06-22	United States
ORF1ab_1001_I	ORF1ab	1001	SRR14963007	3267	C	T	0,989904	2021-06-23	United States
ORF1ab_1708_D	ORF1ab	1708	SRR14963007	5388	C	A	0,997361	2021-06-23	United States
ORF1ab_2230_T	ORF1ab	2230	SRR14963007	6954	T	C	0,990239	2021-06-23	United States
ORF1ab_3674_NA	ORF1ab	3674	SRR14963007	11287	G	-TCTGGTTTT	0,991808	2021-06-23	United States
ORF1ab_4031_I	ORF1ab	4031	SRR14963007	12357	C	T	0,984733	2021-06-23	United States
ORF1ab_4275_N	ORF1ab	4275	SRR14963007	13088	G	A	0,985909	2021-06-23	United States
ORF1ab_314_L	ORF1ab	314	SRR14963007	14408	C	T	0,43388	2021-06-23	United States
ORF1ab_1383_R	ORF1ab	1383	SRR14963007	17615	A	G	0,982979	2021-06-23	United States
S_68_NA	S	68	SRR14963007	21764	A	-TACATG	0,994206	2021-06-23	United States
S_143_NA	S	143	SRR14963007	21990	T	-TTA	0,98008	2021-06-23	United States
S_181_A	S	181	SRR14963007	22104	G	C	1	2021-06-23	United States
S_501_Y	S	501	SRR14963007	23063	A	T	0,997253	2021-06-23	United States
S_570_D	S	570	SRR14963007	23271	C	A	0,69702	2021-06-23	United States
S_614_G	S	614	SRR14963007	23403	A	G	1	2021-06-23	United States
S_681_H	S	681	SRR14963007	23604	C	A	0,986513	2021-06-23	United States
S_716_I	S	716	SRR14963007	23709	C	T	0,989993	2021-06-23	United States
S_982_A	S	982	SRR14963007	24506	T	G	0,992485	2021-06-23	United States
S_1118_H	S	1118	SRR14963007	24914	G	C	1	2021-06-23	United States
M_70_L	M	70	SRR14963007	26730	G	C	0,0774947	2021-06-23	United States
M_87_F	M	87	SRR14963007	26781	C	T	0,997199	2021-06-23	United States
ORF8_27_*	ORF8	27	SRR14963007	27972	C	T	0,99345	2021-06-23	United States
ORF8_52_I	ORF8	52	SRR14963007	28048	G	T	0,995157	2021-06-23	United States
ORF8_73_C	ORF8	73	SRR14963007	28111	A	G	0,928707	2021-06-23	United States
N_3_H	N	3	SRR14963007	28280	G	C	0,990726	2021-06-23	United States
N_3_V	N	3	SRR14963007	28281	A	T	0,991141	2021-06-23	United States
N_3_E	N	3	SRR14963007	28282	T	A	0,991149	2021-06-23	United States
N_203_K	N	203	SRR14963007	28881	G	A	0,99638	2021-06-23	United States
N_204_R	N	204	SRR14963007	28883	G	C	0,99638	2021-06-23	United States
N_235_F	N	235	SRR14963007	28977	C	T	0,989398	2021-06-23	United States
ORF1ab_1306_S	ORF1ab	1306	SRR14963010	4181	G	T	0,99714	2021-06-22	United States
ORF1ab_1840_I	ORF1ab	1840	SRR14963010	5784	C	T	0,997661	2021-06-22	United States
ORF1ab_2046_L	ORF1ab	2046	SRR14963010	6402	C	T	0,646441	2021-06-22	United States
ORF1ab_2287_S	ORF1ab	2287	SRR14963010	7124	C	T	0,997788	2021-06-22	United States
ORF1ab_2930_L	ORF1ab	2930	SRR14963010	9053	G	T	0,9936	2021-06-22	United States
ORF1ab_3255_I	ORF1ab	3255	SRR14963010	10029	C	T	0,326911	2021-06-22	United States
ORF1ab_3646_A	ORF1ab	3646	SRR14963010	11201	A	G	0,93395	2021-06-22	United States
ORF1ab_3731_V	ORF1ab	3731	SRR14963010	11456	A	G	0,996189	2021-06-22	United States
ORF1ab_314_L	ORF1ab	314	SRR14963010	14408	C	T	0,267021	2021-06-22	United States
ORF1ab_662_S	ORF1ab	662	SRR14963010	15451	G	A	0,781345	2021-06-22	United States
ORF1ab_1000_L	ORF1ab	1000	SRR14963010	16466	C	T	0,998876	2021-06-22	United States
ORF1ab_1918_V	ORF1ab	1918	SRR14963010	19220	C	T	0,996971	2021-06-22	United States
S_19_R	S	19	SRR14963010	21618	C	G	0,926448	2021-06-22	United States
S_142_D	S	142	SRR14963010	21987	G	A	0,998851	2021-06-22	United States
S_156_NA	S	156	SRR14963010	22028	G	-AGTTCA	0,995525	2021-06-22	United States
S_452_R	S	452	SRR14963010	22917	T	G	0,999003	2021-06-22	United States
S_478_K	S	478	SRR14963010	22995	C	A	0,710892	2021-06-22	United States
S_614_G	S	614	SRR14963010	23403	A	G	0,999449	2021-06-22	United States
S_681_R	S	681	SRR14963010	23604	C	G	0,99849	2021-06-22	United States
S_950_N	S	950	SRR14963010	24410	G	A	0,999115	2021-06-22	United States
ORF3a_26_L	ORF3a	26	SRR14963010	25469	C	T	0,996925	2021-06-22	United States
M_82_T	M	82	SRR14963010	26767	T	C	0,992366	2021-06-22	United States
ORF7a_82_A	ORF7a	82	SRR14963010	27638	T	C	0,999456	2021-06-22	United States
ORF7a_120_I	ORF7a	120	SRR14963010	27752	C	T	0,999387	2021-06-22	United States
ORF7b_40_I	ORF7b	40	SRR14963010	27874	C	T	0,66864	2021-06-22	United States
ORF8_118_NA	ORF8	118	SRR14963010	28247	A	-GATTTC	0,992965	2021-06-22	United States
N_63_G	N	63	SRR14963010	28461	A	G	0,999231	2021-06-22	United States
N_203_M	N	203	SRR14963010	28881	G	T	0,999439	2021-06-22	United States
N_215_C	N	215	SRR14963010	28916	G	T	0,9989	2021-06-22	United States
ORF1ab_1188_L	ORF1ab	1188	SRR14963012	3828	C	T	0,996697	2021-06-22	United States
ORF1ab_1795_Q	ORF1ab	1795	SRR14963012	5648	A	C	0,996991	2021-06-22	United States
ORF1ab_2121_I	ORF1ab	2121	SRR14963012	6627	C	T	0,856633	2021-06-22	United States
ORF1ab_3674_NA	ORF1ab	3674	SRR14963012	11287	G	-TCTGGTTTT	0,996542	2021-06-22	United States
ORF1ab_3973_F	ORF1ab	3973	SRR14963012	12183	C	T	0,0677291	2021-06-22	United States
ORF1ab_314_L	ORF1ab	314	SRR14963012	14408	C	T	0,129824	2021-06-22	United States
ORF1ab_1264_D	ORF1ab	1264	SRR14963012	17259	G	T	0,989982	2021-06-22	United States
S_18_F	S	18	SRR14963012	21614	C	T	0,982866	2021-06-22	United States
S_20_N	S	20	SRR14963012	21621	C	A	0,97435	2021-06-22	United States
S_26_S	S	26	SRR14963012	21638	C	T	0,994289	2021-06-22	United States
S_138_Y	S	138	SRR14963012	21974	G	T	0,996085	2021-06-22	United States
S_190_S	S	190	SRR14963012	22132	G	T	0,995354	2021-06-22	United States
S_417_T	S	417	SRR14963012	22812	A	C	0,991726	2021-06-22	United States
S_484_K	S	484	SRR14963012	23012	G	A	0,976598	2021-06-22	United States
S_501_Y	S	501	SRR14963012	23063	A	T	0,996042	2021-06-22	United States
S_614_G	S	614	SRR14963012	23403	A	G	0,999739	2021-06-22	United States
S_655_Y	S	655	SRR14963012	23525	C	T	0,99441	2021-06-22	United States
S_1027_I	S	1027	SRR14963012	24642	C	T	0,994307	2021-06-22	United States
S_1176_F	S	1176	SRR14963012	25088	G	T	0,993106	2021-06-22	United States
ORF3a_108_F	ORF3a	108	SRR14963012	25714	C	T	0,994656	2021-06-22	United States
ORF3a_253_P	ORF3a	253	SRR14963012	26149	T	C	0,562314	2021-06-22	United States
M_82_S	M	82	SRR14963012	26767	T	G	0,992972	2021-06-22	United States
ORF8_92_K	ORF8	92	SRR14963012	28167	G	A	0,995878	2021-06-22	United States
ORF1ab_519_S	ORF1ab	519	SRR14963021	1820	G	A	0,997916	2021-06-21	United States
ORF1ab_1640_L	ORF1ab	1640	SRR14963021	5184	C	T	0,943935	2021-06-21	United States
ORF1ab_3209_V	ORF1ab	3209	SRR14963021	9891	C	T	0,997886	2021-06-21	United States
ORF1ab_3718_A	ORF1ab	3718	SRR14963021	11418	T	C	0,99613	2021-06-21	United States
ORF1ab_3750_I	ORF1ab	3750	SRR14963021	11514	C	T	0,984521	2021-06-21	United States
ORF1ab_4398_P	ORF1ab	4398	SRR14963021	13457	T	C	0,813118	2021-06-21	United States
ORF1ab_314_L	ORF1ab	314	SRR14963021	14408	C	T	0,308883	2021-06-21	United States
ORF1ab_662_S	ORF1ab	662	SRR14963021	15451	G	A	0,794733	2021-06-21	United States
ORF1ab_1000_L	ORF1ab	1000	SRR14963021	16466	C	T	0,99871	2021-06-21	United States
S_19_R	S	19	SRR14963021	21618	C	G	0,895244	2021-06-21	United States
S_142_D	S	142	SRR14963021	21987	G	A	0,999559	2021-06-21	United States
S_156_NA	S	156	SRR14963021	22028	G	-AGTTCA	0,997053	2021-06-21	United States
S_222_V	S	222	SRR14963021	22227	C	T	0,997891	2021-06-21	United States
S_452_R	S	452	SRR14963021	22917	T	G	0,998576	2021-06-21	United States
S_478_K	S	478	SRR14963021	22995	C	A	0,68966	2021-06-21	United States
S_614_G	S	614	SRR14963021	23403	A	G	0,999691	2021-06-21	United States
S_681_R	S	681	SRR14963021	23604	C	G	0,999225	2021-06-21	United States
S_950_N	S	950	SRR14963021	24410	G	A	0,998921	2021-06-21	United States
ORF3a_26_L	ORF3a	26	SRR14963021	25469	C	T	0,998853	2021-06-21	United States
M_82_T	M	82	SRR14963021	26767	T	C	0,992636	2021-06-21	United States
ORF7a_82_A	ORF7a	82	SRR14963021	27638	T	C	0,999283	2021-06-21	United States
ORF7a_120_I	ORF7a	120	SRR14963021	27752	C	T	0,999376	2021-06-21	United States
ORF8_67_F	ORF8	67	SRR14963021	28093	C	T	0,99765	2021-06-21	United States
ORF8_118_NA	ORF8	118	SRR14963021	28247	A	-GATTTC	0,993595	2021-06-21	United States
ORF1ab_599_V	ORF1ab	599	SRR14963025	2061	C	T	0,997495	2021-06-22	United States
ORF1ab_1306_S	ORF1ab	1306	SRR14963025	4181	G	T	0,998873	2021-06-22	United States
ORF1ab_2046_L	ORF1ab	2046	SRR14963025	6402	C	T	0,227934	2021-06-22	United States
ORF1ab_2287_S	ORF1ab	2287	SRR14963025	7124	C	T	0,998723	2021-06-22	United States
ORF1ab_2930_L	ORF1ab	2930	SRR14963025	9053	G	T	0,997258	2021-06-22	United States
ORF1ab_3255_I	ORF1ab	3255	SRR14963025	10029	C	T	0,479972	2021-06-22	United States
ORF1ab_3646_A	ORF1ab	3646	SRR14963025	11201	A	G	0,916101	2021-06-22	United States
ORF1ab_314_L	ORF1ab	314	SRR14963025	14408	C	T	0,18577	2021-06-22	United States
ORF1ab_662_S	ORF1ab	662	SRR14963025	15451	G	A	0,681441	2021-06-22	United States
ORF1ab_1000_L	ORF1ab	1000	SRR14963025	16466	C	T	0,998967	2021-06-22	United States
ORF1ab_1918_V	ORF1ab	1918	SRR14963025	19220	C	T	0,998077	2021-06-22	United States
S_19_R	S	19	SRR14963025	21618	C	G	0,957312	2021-06-22	United States
S_142_D	S	142	SRR14963025	21987	G	A	0,996685	2021-06-22	United States
S_156_NA	S	156	SRR14963025	22028	G	-AGTTCA	0,99283	2021-06-22	United States
S_452_R	S	452	SRR14963025	22917	T	G	0,998873	2021-06-22	United States
S_478_K	S	478	SRR14963025	22995	C	A	0,909972	2021-06-22	United States
S_614_G	S	614	SRR14963025	23403	A	G	0,999545	2021-06-22	United States
S_681_R	S	681	SRR14963025	23604	C	G	0,999326	2021-06-22	United States
S_950_N	S	950	SRR14963025	24410	G	A	0,999363	2021-06-22	United States
S_1104_L	S	1104	SRR14963025	24872	G	T	0,998298	2021-06-22	United States
ORF3a_26_L	ORF3a	26	SRR14963025	25469	C	T	0,996295	2021-06-22	United States
M_82_T	M	82	SRR14963025	26767	T	C	0,992179	2021-06-22	United States
ORF7a_82_A	ORF7a	82	SRR14963025	27638	T	C	0,997953	2021-06-22	United States
ORF7a_120_I	ORF7a	120	SRR14963025	27752	C	T	0,997705	2021-06-22	United States
ORF7b_40_I	ORF7b	40	SRR14963025	27874	C	T	0,483679	2021-06-22	United States
ORF8_118_NA	ORF8	118	SRR14963025	28247	A	-GATTTC	0,988945	2021-06-22	United States
ORF1ab_1228_G	ORF1ab	1228	SRR14963049	3948	A	G	0,984082	2021-06-22	United States
ORF1ab_1306_S	ORF1ab	1306	SRR14963049	4181	G	T	0,988119	2021-06-22	United States
ORF1ab_2046_L	ORF1ab	2046	SRR14963049	6402	C	T	0,563241	2021-06-22	United States
ORF1ab_2287_S	ORF1ab	2287	SRR14963049	7124	C	T	0,994248	2021-06-22	United States
ORF1ab_2930_L	ORF1ab	2930	SRR14963049	9053	G	T	0,986254	2021-06-22	United States
ORF1ab_3255_I	ORF1ab	3255	SRR14963049	10029	C	T	0,238152	2021-06-22	United States
ORF1ab_3646_A	ORF1ab	3646	SRR14963049	11201	A	G	0,920717	2021-06-22	United States
ORF1ab_3766_F	ORF1ab	3766	SRR14963049	11562	G	T	0,938172	2021-06-22	United States
ORF1ab_314_L	ORF1ab	314	SRR14963049	14408	C	T	0,222322	2021-06-22	United States
ORF1ab_662_S	ORF1ab	662	SRR14963049	15451	G	A	0,770691	2021-06-22	United States
ORF1ab_813_H	ORF1ab	813	SRR14963049	15906	G	T	0,323308	2021-06-22	United States
ORF1ab_1000_L	ORF1ab	1000	SRR14963049	16466	C	T	0,996716	2021-06-22	United States
ORF1ab_1918_V	ORF1ab	1918	SRR14963049	19220	C	T	0,991473	2021-06-22	United States
S_19_R	S	19	SRR14963049	21618	C	G	0,90605	2021-06-22	United States
S_142_D	S	142	SRR14963049	21987	G	A	1	2021-06-22	United States
S_156_NA	S	156	SRR14963049	22028	G	-AGTTCA	1	2021-06-22	United States
S_452_R	S	452	SRR14963049	22917	T	G	0,997024	2021-06-22	United States
S_478_K	S	478	SRR14963049	22995	C	A	0,840399	2021-06-22	United States
S_614_G	S	614	SRR14963049	23403	A	G	1	2021-06-22	United States
S_681_R	S	681	SRR14963049	23604	C	G	0,997129	2021-06-22	United States
S_950_N	S	950	SRR14963049	24410	G	A	0,998039	2021-06-22	United States
ORF3a_26_L	ORF3a	26	SRR14963049	25469	C	T	0,994204	2021-06-22	United States
ORF3a_239_Q	ORF3a	239	SRR14963049	26107	G	C	0,694814	2021-06-22	United States
M_82_T	M	82	SRR14963049	26767	T	C	0,992844	2021-06-22	United States
ORF7a_120_I	ORF7a	120	SRR14963049	27752	C	T	0,996516	2021-06-22	United States
ORF7b_40_I	ORF7b	40	SRR14963049	27874	C	T	0,641161	2021-06-22	United States
ORF8_118_NA	ORF8	118	SRR14963049	28247	A	-GATTTC	0,987782	2021-06-22	United States
N_63_G	N	63	SRR14963049	28461	A	G	0,994805	2021-06-22	United States
N_203_M	N	203	SRR14963049	28881	G	T	0,99685	2021-06-22	United States
N_215_C	N	215	SRR14963049	28916	G	T	0,993893	2021-06-22	United States
N_377_Y	N	377	SRR14963049	29402	G	T	0,997167	2021-06-22	United States
ORF1ab_403_I	ORF1ab	403	SRR14963059	1473	C	T	0,99549	2021-06-22	United States
ORF1ab_1001_I	ORF1ab	1001	SRR14963059	3267	C	T	0,987513	2021-06-22	United States
ORF1ab_1708_D	ORF1ab	1708	SRR14963059	5388	C	A	0,994039	2021-06-22	United States
ORF1ab_2003_N	ORF1ab	2003	SRR14963059	6272	T	A	0,997136	2021-06-22	United States
ORF1ab_2230_T	ORF1ab	2230	SRR14963059	6954	T	C	0,993562	2021-06-22	United States
ORF1ab_3027_F	ORF1ab	3027	SRR14963059	9344	C	T	0,179894	2021-06-22	United States
ORF1ab_3674_NA	ORF1ab	3674	SRR14963059	11287	G	-TCTGGTTTT	0,991768	2021-06-22	United States
ORF1ab_4174_I	ORF1ab	4174	SRR14963059	12786	C	T	0,992773	2021-06-22	United States
ORF1ab_314_L	ORF1ab	314	SRR14963059	14408	C	T	0,140716	2021-06-22	United States
S_68_NA	S	68	SRR14963059	21764	A	-TACATG	0,980928	2021-06-22	United States
S_143_NA	S	143	SRR14963059	21990	T	-TTA	0,98806	2021-06-22	United States
S_501_Y	S	501	SRR14963059	23063	A	T	0,988636	2021-06-22	United States
S_570_D	S	570	SRR14963059	23271	C	A	0,865264	2021-06-22	United States
S_614_G	S	614	SRR14963059	23403	A	G	1	2021-06-22	United States
S_623_V	S	623	SRR14963059	23430	C	T	0,993428	2021-06-22	United States
S_681_H	S	681	SRR14963059	23604	C	A	0,992268	2021-06-22	United States
S_716_I	S	716	SRR14963059	23709	C	T	0,992209	2021-06-22	United States
S_982_A	S	982	SRR14963059	24506	T	G	0,988697	2021-06-22	United States
S_1118_H	S	1118	SRR14963059	24914	G	C	0,997955	2021-06-22	United States
ORF7a_117_*	ORF7a	117	SRR14963059	27742	A	T	0,990566	2021-06-22	United States
ORF8_27_*	ORF8	27	SRR14963059	27972	C	T	0,986002	2021-06-22	United States
ORF8_52_I	ORF8	52	SRR14963059	28048	G	T	0,985222	2021-06-22	United States
ORF8_73_C	ORF8	73	SRR14963059	28111	A	G	0,877592	2021-06-22	United States
N_3_H	N	3	SRR14963059	28280	G	C	0,987261	2021-06-22	United States
N_3_V	N	3	SRR14963059	28281	A	T	0,991189	2021-06-22	United States
N_3_E	N	3	SRR14963059	28282	T	A	0,990764	2021-06-22	United States
N_147_S	N	147	SRR14963059	28712	G	A	0,985398	2021-06-22	United States
N_202_C	N	202	SRR14963059	28877	A	T	0,987024	2021-06-22	United States
N_202_T	N	202	SRR14963059	28878	G	C	0,987616	2021-06-22	United States
N_203_K	N	203	SRR14963059	28881	G	A	0,986003	2021-06-22	United States
N_204_R	N	204	SRR14963059	28883	G	C	0,987529	2021-06-22	United States
N_235_F	N	235	SRR14963059	28977	C	T	0,991501	2021-06-22	United States
ORF1ab_1306_S	ORF1ab	1306	SRR14963062	4181	G	T	0,99169	2021-06-22	United States
ORF1ab_2046_L	ORF1ab	2046	SRR14963062	6402	C	T	0,696338	2021-06-22	United States
ORF1ab_2287_S	ORF1ab	2287	SRR14963062	7124	C	T	0,99713	2021-06-22	United States
ORF1ab_2930_L	ORF1ab	2930	SRR14963062	9053	G	T	0,991935	2021-06-22	United States
ORF1ab_3255_I	ORF1ab	3255	SRR14963062	10029	C	T	0,296825	2021-06-22	United States
ORF1ab_3646_A	ORF1ab	3646	SRR14963062	11201	A	G	0,918135	2021-06-22	United States
ORF1ab_314_L	ORF1ab	314	SRR14963062	14408	C	T	0,243369	2021-06-22	United States
ORF1ab_662_S	ORF1ab	662	SRR14963062	15451	G	A	0,801997	2021-06-22	United States
ORF1ab_1000_L	ORF1ab	1000	SRR14963062	16466	C	T	0,996989	2021-06-22	United States
ORF1ab_1918_V	ORF1ab	1918	SRR14963062	19220	C	T	0,996388	2021-06-22	United States
S_19_R	S	19	SRR14963062	21618	C	G	0,924728	2021-06-22	United States
S_142_D	S	142	SRR14963062	21987	G	A	1	2021-06-22	United States
S_156_NA	S	156	SRR14963062	22028	G	-AGTTCA	1	2021-06-22	United States
S_452_R	S	452	SRR14963062	22917	T	G	1	2021-06-22	United States
S_478_K	S	478	SRR14963062	22995	C	A	0,748077	2021-06-22	United States
S_614_G	S	614	SRR14963062	23403	A	G	1	2021-06-22	United States
S_681_R	S	681	SRR14963062	23604	C	G	0,996542	2021-06-22	United States
S_929_T	S	929	SRR14963062	24348	G	C	0,348024	2021-06-22	United States
S_950_N	S	950	SRR14963062	24410	G	A	0,989858	2021-06-22	United States
ORF3a_26_L	ORF3a	26	SRR14963062	25469	C	T	0,99619	2021-06-22	United States
M_82_T	M	82	SRR14963062	26767	T	C	0,983425	2021-06-22	United States
ORF7a_82_A	ORF7a	82	SRR14963062	27638	T	C	1	2021-06-22	United States
ORF7a_120_I	ORF7a	120	SRR14963062	27752	C	T	0,99591	2021-06-22	United States
ORF7b_40_I	ORF7b	40	SRR14963062	27874	C	T	0,692552	2021-06-22	United States
ORF8_118_NA	ORF8	118	SRR14963062	28247	A	-GATTTC	0,991671	2021-06-22	United States
N_63_G	N	63	SRR14963062	28461	A	G	0,997003	2021-06-22	United States
N_203_M	N	203	SRR14963062	28881	G	T	0,996928	2021-06-22	United States
N_215_C	N	215	SRR14963062	28916	G	T	0,994126	2021-06-22	United States
N_377_Y	N	377	SRR14963062	29402	G	T	0,998142	2021-06-22	United States
ORF1ab_327_D	ORF1ab	327	SRR14963063	1245	G	A	0,723935	2021-06-22	United States
ORF1ab_1306_S	ORF1ab	1306	SRR14963063	4181	G	T	0,996032	2021-06-22	United States
ORF1ab_2046_L	ORF1ab	2046	SRR14963063	6402	C	T	0,730316	2021-06-22	United States
ORF1ab_2287_S	ORF1ab	2287	SRR14963063	7124	C	T	0,998357	2021-06-22	United States
ORF1ab_2554_V	ORF1ab	2554	SRR14963063	7926	C	T	0,990123	2021-06-22	United States
ORF1ab_2930_L	ORF1ab	2930	SRR14963063	9053	G	T	0,975824	2021-06-22	United States
ORF1ab_3255_I	ORF1ab	3255	SRR14963063	10029	C	T	0,230809	2021-06-22	United States
ORF1ab_3646_A	ORF1ab	3646	SRR14963063	11201	A	G	0,916065	2021-06-22	United States
ORF1ab_183_V	ORF1ab	183	SRR14963063	14014	T	G	0,994166	2021-06-22	United States
ORF1ab_314_L	ORF1ab	314	SRR14963063	14408	C	T	0,333201	2021-06-22	United States
ORF1ab_662_S	ORF1ab	662	SRR14963063	15451	G	A	0,840042	2021-06-22	United States
ORF1ab_1000_L	ORF1ab	1000	SRR14963063	16466	C	T	0,99893	2021-06-22	United States
ORF1ab_1918_V	ORF1ab	1918	SRR14963063	19220	C	T	0,995314	2021-06-22	United States
ORF1ab_2681_K	ORF1ab	2681	SRR14963063	21508	G	A	1	2021-06-22	United States
S_19_R	S	19	SRR14963063	21618	C	G	0,959215	2021-06-22	United States
S_142_D	S	142	SRR14963063	21987	G	A	0,996473	2021-06-22	United States
S_156_NA	S	156	SRR14963063	22028	G	-AGTTCA	0,992908	2021-06-22	United States
S_478_K	S	478	SRR14963063	22995	C	A	0,719941	2021-06-22	United States
S_572_I	S	572	SRR14963063	23277	C	T	0,993084	2021-06-22	United States
S_614_G	S	614	SRR14963063	23403	A	G	1	2021-06-22	United States
S_640_F	S	640	SRR14963063	23481	C	T	0,994432	2021-06-22	United States
S_681_R	S	681	SRR14963063	23604	C	G	0,997784	2021-06-22	United States
S_950_N	S	950	SRR14963063	24410	G	A	0,999309	2021-06-22	United States
ORF3a_26_L	ORF3a	26	SRR14963063	25469	C	T	0,994359	2021-06-22	United States
M_82_T	M	82	SRR14963063	26767	T	C	0,984933	2021-06-22	United States
ORF7a_82_A	ORF7a	82	SRR14963063	27638	T	C	0,996372	2021-06-22	United States
ORF7a_120_I	ORF7a	120	SRR14963063	27752	C	T	0,997705	2021-06-22	United States
ORF7b_40_I	ORF7b	40	SRR14963063	27874	C	T	0,698912	2021-06-22	United States
ORF8_118_NA	ORF8	118	SRR14963063	28247	A	-GATTTC	0,993239	2021-06-22	United States
N_63_G	N	63	SRR14963063	28461	A	G	0,998886	2021-06-22	United States
N_203_M	N	203	SRR14963063	28881	G	T	0,998951	2021-06-22	United States
N_215_C	N	215	SRR14963063	28916	G	T	0,998311	2021-06-22	United States
N_377_Y	N	377	SRR14963063	29402	G	T	0,997365	2021-06-22	United States
ORF1ab_1306_S	ORF1ab	1306	SRR14963068	4181	G	T	0,982984	2021-06-21	United States
ORF1ab_2046_L	ORF1ab	2046	SRR14963068	6402	C	T	0,215936	2021-06-21	United States
ORF1ab_2287_S	ORF1ab	2287	SRR14963068	7124	C	T	0,98584	2021-06-21	United States
ORF1ab_2554_V	ORF1ab	2554	SRR14963068	7926	C	T	0,980952	2021-06-21	United States
ORF1ab_2930_L	ORF1ab	2930	SRR14963068	9053	G	T	0,963415	2021-06-21	United States
ORF1ab_3255_I	ORF1ab	3255	SRR14963068	10029	C	T	0,333333	2021-06-21	United States
ORF1ab_3646_A	ORF1ab	3646	SRR14963068	11201	A	G	0,924638	2021-06-21	United States
ORF1ab_183_V	ORF1ab	183	SRR14963068	14014	T	G	0,987887	2021-06-21	United States
ORF1ab_314_L	ORF1ab	314	SRR14963068	14408	C	T	0,15617	2021-06-21	United States
ORF1ab_662_S	ORF1ab	662	SRR14963068	15451	G	A	0,72408	2021-06-21	United States
ORF1ab_1000_L	ORF1ab	1000	SRR14963068	16466	C	T	0,989223	2021-06-21	United States
ORF1ab_1918_V	ORF1ab	1918	SRR14963068	19220	C	T	0,988246	2021-06-21	United States
S_19_R	S	19	SRR14963068	21618	C	G	0,961187	2021-06-21	United States
S_142_D	S	142	SRR14963068	21987	G	A	0,996255	2021-06-21	United States
S_156_NA	S	156	SRR14963068	22028	G	-AGTTCA	0,992509	2021-06-21	United States
S_452_R	S	452	SRR14963068	22917	T	G	0,995825	2021-06-21	United States
S_478_K	S	478	SRR14963068	22995	C	A	0,840708	2021-06-21	United States
S_614_G	S	614	SRR14963068	23403	A	G	1	2021-06-21	United States
S_681_R	S	681	SRR14963068	23604	C	G	0,994228	2021-06-21	United States
S_950_N	S	950	SRR14963068	24410	G	A	0,99368	2021-06-21	United States
ORF3a_26_L	ORF3a	26	SRR14963068	25469	C	T	0,991951	2021-06-21	United States
M_82_T	M	82	SRR14963068	26767	T	C	0,99347	2021-06-21	United States
ORF7a_82_A	ORF7a	82	SRR14963068	27638	T	C	0,998911	2021-06-21	United States
ORF7a_120_I	ORF7a	120	SRR14963068	27752	C	T	0,997093	2021-06-21	United States
ORF7b_40_I	ORF7b	40	SRR14963068	27874	C	T	0,485259	2021-06-21	United States
ORF8_118_NA	ORF8	118	SRR14963068	28247	A	-GATTTC	0,990207	2021-06-21	United States
N_63_G	N	63	SRR14963068	28461	A	G	0,997746	2021-06-21	United States
N_203_M	N	203	SRR14963068	28881	G	T	0,99853	2021-06-21	United States
N_215_C	N	215	SRR14963068	28916	G	T	0,99836	2021-06-21	United States
N_377_Y	N	377	SRR14963068	29402	G	T	0,996956	2021-06-21	United States
ORF1ab_261_N	ORF1ab	261	SRR14963078	1048	G	T	0,297199	2021-06-21	United States
ORF1ab_1188_L	ORF1ab	1188	SRR14963078	3828	C	T	0,237942	2021-06-21	United States
ORF1ab_1306_S	ORF1ab	1306	SRR14963078	4181	G	T	0,263889	2021-06-21	United States
ORF1ab_1640_L	ORF1ab	1640	SRR14963078	5184	C	T	0,057971	2021-06-21	United States
ORF1ab_1795_Q	ORF1ab	1795	SRR14963078	5648	A	C	0,262605	2021-06-21	United States
ORF1ab_2010_T	ORF1ab	2010	SRR14963078	6294	T	C	0,245179	2021-06-21	United States
ORF1ab_2046_L	ORF1ab	2046	SRR14963078	6402	C	T	0,179904	2021-06-21	United States
ORF1ab_2287_S	ORF1ab	2287	SRR14963078	7124	C	T	0,555556	2021-06-21	United States
ORF1ab_2930_L	ORF1ab	2930	SRR14963078	9053	G	T	0,228495	2021-06-21	United States
ORF1ab_3209_V	ORF1ab	3209	SRR14963078	9891	C	T	0,232456	2021-06-21	United States
ORF1ab_3255_I	ORF1ab	3255	SRR14963078	10029	C	T	0,0843949	2021-06-21	United States
ORF1ab_3646_A	ORF1ab	3646	SRR14963078	11201	A	G	0,417529	2021-06-21	United States
ORF1ab_3674_NA	ORF1ab	3674	SRR14963078	11287	G	-TCTGGTTTT	0,426714	2021-06-21	United States
ORF1ab_3718_A	ORF1ab	3718	SRR14963078	11418	T	C	0,145963	2021-06-21	United States
ORF1ab_3750_I	ORF1ab	3750	SRR14963078	11514	C	T	0,0707666	2021-06-21	United States
ORF1ab_4285_V	ORF1ab	4285	SRR14963078	13119	C	T	0,305967	2021-06-21	United States
ORF1ab_314_L	ORF1ab	314	SRR14963078	14408	C	T	0,367568	2021-06-21	United States
ORF1ab_662_S	ORF1ab	662	SRR14963078	15451	G	A	0,433481	2021-06-21	United States
ORF1ab_1000_L	ORF1ab	1000	SRR14963078	16466	C	T	0,766855	2021-06-21	United States
ORF1ab_1264_D	ORF1ab	1264	SRR14963078	17259	G	T	0,20538	2021-06-21	United States
ORF1ab_1918_V	ORF1ab	1918	SRR14963078	19220	C	T	0,418605	2021-06-21	United States
S_18_F	S	18	SRR14963078	21614	C	T	0,190199	2021-06-21	United States
S_19_R	S	19	SRR14963078	21618	C	G	0,720034	2021-06-21	United States
S_20_N	S	20	SRR14963078	21621	C	A	0,17198	2021-06-21	United States
S_26_S	S	26	SRR14963078	21638	C	T	0,187085	2021-06-21	United States
S_138_Y	S	138	SRR14963078	21974	G	T	0,395745	2021-06-21	United States
S_142_D	S	142	SRR14963078	21987	G	A	0,59292	2021-06-21	United States
S_156_NA	S	156	SRR14963078	22028	G	-AGTTCA	0,575342	2021-06-21	United States
S_190_S	S	190	SRR14963078	22132	G	T	0,296137	2021-06-21	United States
S_452_R	S	452	SRR14963078	22917	T	G	0,670732	2021-06-21	United States
S_478_K	S	478	SRR14963078	22995	C	A	0,466942	2021-06-21	United States
S_484_K	S	484	SRR14963078	23012	G	A	0,352679	2021-06-21	United States
S_501_Y	S	501	SRR14963078	23063	A	T	0,361702	2021-06-21	United States
S_614_G	S	614	SRR14963078	23403	A	G	0,997076	2021-06-21	United States
S_619_Q	S	619	SRR14963078	23417	G	C	0,345455	2021-06-21	United States
S_655_Y	S	655	SRR14963078	23525	C	T	0,390164	2021-06-21	United States
S_681_R	S	681	SRR14963078	23604	C	G	0,577206	2021-06-21	United States
S_950_N	S	950	SRR14963078	24410	G	A	0,743891	2021-06-21	United States
S_1027_I	S	1027	SRR14963078	24642	C	T	0,37535	2021-06-21	United States
S_1144_Q	S	1144	SRR14963078	24992	G	C	0,163793	2021-06-21	United States
S_1176_F	S	1176	SRR14963078	25088	G	T	0,473939	2021-06-21	United States
ORF3a_26_L	ORF3a	26	SRR14963078	25469	C	T	0,590397	2021-06-21	United States
ORF3a_224_C	ORF3a	224	SRR14963078	26062	G	T	0,15258	2021-06-21	United States
ORF3a_253_P	ORF3a	253	SRR14963078	26149	T	C	0,253623	2021-06-21	United States
ORF3a_254_R	ORF3a	254	SRR14963078	26152	G	A	0,251799	2021-06-21	United States
M_82_T	M	82	SRR14963078	26767	T	C	0,508911	2021-06-21	United States
M_197_N	M	197	SRR14963078	27112	G	A	0,103479	2021-06-21	United States
ORF7a_45_L	ORF7a	45	SRR14963078	27527	C	T	0,313984	2021-06-21	United States
ORF7a_82_A	ORF7a	82	SRR14963078	27638	T	C	0,532895	2021-06-21	United States
ORF7a_120_I	ORF7a	120	SRR14963078	27752	C	T	0,538194	2021-06-21	United States
ORF7b_40_I	ORF7b	40	SRR14963078	27874	C	T	0,0808656	2021-06-21	United States
ORF8_67_F	ORF8	67	SRR14963078	28093	C	T	0,0547663	2021-06-21	United States
ORF8_92_K	ORF8	92	SRR14963078	28167	G	A	0,198359	2021-06-21	United States
ORF8_118_NA	ORF8	118	SRR14963078	28247	A	-GATTTC	0,707158	2021-06-21	United States
N_63_G	N	63	SRR14963078	28461	A	G	0,723485	2021-06-21	United States
N_80_R	N	80	SRR14963078	28512	C	G	0,210072	2021-06-21	United States
N_202_C	N	202	SRR14963078	28877	A	T	0,185294	2021-06-21	United States
N_202_T	N	202	SRR14963078	28878	G	C	0,214697	2021-06-21	United States
N_203_M	N	203	SRR14963078	28881	G	T	0,767806	2021-06-21	United States
N_203_K	N	203	SRR14963078	28881	G	A	0,210826	2021-06-21	United States
N_204_R	N	204	SRR14963078	28883	G	C	0,217518	2021-06-21	United States
N_215_C	N	215	SRR14963078	28916	G	T	0,508632	2021-06-21	United States
N_377_Y	N	377	SRR14963078	29402	G	T	0,707124	2021-06-21	United States
ORF1ab_1306_S	ORF1ab	1306	SRR14963079	4181	G	T	0,939666	2021-06-21	United States
ORF1ab_2046_L	ORF1ab	2046	SRR14963079	6402	C	T	0,627528	2021-06-21	United States
ORF1ab_2287_S	ORF1ab	2287	SRR14963079	7124	C	T	0,974404	2021-06-21	United States
ORF1ab_2554_V	ORF1ab	2554	SRR14963079	7926	C	T	0,95279	2021-06-21	United States
ORF1ab_2930_L	ORF1ab	2930	SRR14963079	9053	G	T	0,901869	2021-06-21	United States
ORF1ab_3255_I	ORF1ab	3255	SRR14963079	10029	C	T	0,249573	2021-06-21	United States
ORF1ab_3646_A	ORF1ab	3646	SRR14963079	11201	A	G	0,91035	2021-06-21	United States
ORF1ab_3673_NA	ORF1ab	3673	SRR14963079	11282	A	-GTT	0,0739762	2021-06-21	United States
ORF1ab_183_V	ORF1ab	183	SRR14963079	14014	T	G	0,962963	2021-06-21	United States
ORF1ab_314_L	ORF1ab	314	SRR14963079	14408	C	T	0,282414	2021-06-21	United States
ORF1ab_662_S	ORF1ab	662	SRR14963079	15451	G	A	0,704373	2021-06-21	United States
ORF1ab_1000_L	ORF1ab	1000	SRR14963079	16466	C	T	0,985075	2021-06-21	United States
ORF1ab_1918_V	ORF1ab	1918	SRR14963079	19220	C	T	0,971665	2021-06-21	United States
S_19_R	S	19	SRR14963079	21618	C	G	0,816674	2021-06-21	United States
S_142_D	S	142	SRR14963079	21987	G	A	0,950355	2021-06-21	United States
S_156_NA	S	156	SRR14963079	22028	G	-AGTTCA	0,942446	2021-06-21	United States
S_452_R	S	452	SRR14963079	22917	T	G	0,966967	2021-06-21	United States
S_478_K	S	478	SRR14963079	22995	C	A	0,734091	2021-06-21	United States
S_614_G	S	614	SRR14963079	23403	A	G	1	2021-06-21	United States
S_681_R	S	681	SRR14963079	23604	C	G	0,960459	2021-06-21	United States
S_950_N	S	950	SRR14963079	24410	G	A	0,973343	2021-06-21	United States
ORF3a_26_L	ORF3a	26	SRR14963079	25469	C	T	0,954697	2021-06-21	United States
M_82_T	M	82	SRR14963079	26767	T	C	0,950342	2021-06-21	United States
ORF7a_82_A	ORF7a	82	SRR14963079	27638	T	C	0,958333	2021-06-21	United States
ORF7a_120_I	ORF7a	120	SRR14963079	27752	C	T	0,981579	2021-06-21	United States
ORF7b_40_I	ORF7b	40	SRR14963079	27874	C	T	0,536207	2021-06-21	United States
ORF8_118_NA	ORF8	118	SRR14963079	28247	A	-GATTTC	0,976546	2021-06-21	United States
N_63_G	N	63	SRR14963079	28461	A	G	0,977726	2021-06-21	United States
N_203_M	N	203	SRR14963079	28881	G	T	0,992776	2021-06-21	United States
N_215_C	N	215	SRR14963079	28916	G	T	0,985134	2021-06-21	United States
N_373_N	N	373	SRR14963079	29392	G	T	0,971277	2021-06-21	United States
N_377_Y	N	377	SRR14963079	29402	G	T	0,989418	2021-06-21	United States
ORF1ab_640_D	ORF1ab	640	SRR14963081	2185	G	T	0,175737	2021-06-21	United States
ORF1ab_1001_I	ORF1ab	1001	SRR14963081	3267	C	T	0,578125	2021-06-21	United States
ORF1ab_1306_S	ORF1ab	1306	SRR14963081	4181	G	T	0,0904977	2021-06-21	United States
ORF1ab_1708_D	ORF1ab	1708	SRR14963081	5388	C	A	0,786885	2021-06-21	United States
ORF1ab_1844_I	ORF1ab	1844	SRR14963081	5796	C	T	0,146299	2021-06-21	United States
ORF1ab_1895_N	ORF1ab	1895	SRR14963081	5950	G	T	0,0527638	2021-06-21	United States
ORF1ab_2046_L	ORF1ab	2046	SRR14963081	6402	C	T	0,089372	2021-06-21	United States
ORF1ab_2230_T	ORF1ab	2230	SRR14963081	6954	T	C	0,464516	2021-06-21	United States
ORF1ab_2287_S	ORF1ab	2287	SRR14963081	7124	C	T	0,184416	2021-06-21	United States
ORF1ab_2503_F	ORF1ab	2503	SRR14963081	7772	C	T	0,832579	2021-06-21	United States
ORF1ab_2554_V	ORF1ab	2554	SRR14963081	7926	C	T	0,0890411	2021-06-21	United States
ORF1ab_2796_I	ORF1ab	2796	SRR14963081	8653	G	T	0,572386	2021-06-21	United States
ORF1ab_3209_V	ORF1ab	3209	SRR14963081	9891	C	T	0,797794	2021-06-21	United States
ORF1ab_3646_A	ORF1ab	3646	SRR14963081	11201	A	G	0,133362	2021-06-21	United States
ORF1ab_3674_NA	ORF1ab	3674	SRR14963081	11287	G	-TCTGGTTTT	0,667546	2021-06-21	United States
ORF1ab_3718_A	ORF1ab	3718	SRR14963081	11418	T	C	0,325243	2021-06-21	United States
ORF1ab_3750_I	ORF1ab	3750	SRR14963081	11514	C	T	0,154946	2021-06-21	United States
ORF1ab_4337_S	ORF1ab	4337	SRR14963081	13274	C	T	0,114258	2021-06-21	United States
ORF1ab_183_V	ORF1ab	183	SRR14963081	14014	T	G	0,0795455	2021-06-21	United States
ORF1ab_218_L	ORF1ab	218	SRR14963081	14120	C	T	0,503922	2021-06-21	United States
ORF1ab_314_L	ORF1ab	314	SRR14963081	14408	C	T	0,320644	2021-06-21	United States
ORF1ab_662_S	ORF1ab	662	SRR14963081	15451	G	A	0,261867	2021-06-21	United States
ORF1ab_814_D	ORF1ab	814	SRR14963081	15908	G	A	0,0903614	2021-06-21	United States
ORF1ab_1000_L	ORF1ab	1000	SRR14963081	16466	C	T	0,437771	2021-06-21	United States
ORF1ab_1918_V	ORF1ab	1918	SRR14963081	19220	C	T	0,117457	2021-06-21	United States
ORF1ab_2310_R	ORF1ab	2310	SRR14963081	20396	A	G	0,0524781	2021-06-21	United States
S_19_R	S	19	SRR14963081	21618	C	G	0,405048	2021-06-21	United States
S_68_NA	S	68	SRR14963081	21764	A	-TACATG	0,487591	2021-06-21	United States
S_77_T	S	77	SRR14963081	21792	A	C	0,0508242	2021-06-21	United States
S_452_R	S	452	SRR14963081	22917	T	G	0,309859	2021-06-21	United States
S_478_K	S	478	SRR14963081	22995	C	A	0,176245	2021-06-21	United States
S_501_Y	S	501	SRR14963081	23063	A	T	0,746939	2021-06-21	United States
S_570_D	S	570	SRR14963081	23271	C	A	0,5	2021-06-21	United States
S_614_G	S	614	SRR14963081	23403	A	G	1	2021-06-21	United States
S_681_R	S	681	SRR14963081	23604	C	G	0,34903	2021-06-21	United States
S_681_H	S	681	SRR14963081	23604	C	A	0,637119	2021-06-21	United States
S_716_I	S	716	SRR14963081	23709	C	T	0,569634	2021-06-21	United States
S_950_N	S	950	SRR14963081	24410	G	A	0,422006	2021-06-21	United States
S_982_A	S	982	SRR14963081	24506	T	G	0,587403	2021-06-21	United States
S_1118_H	S	1118	SRR14963081	24914	G	C	0,680473	2021-06-21	United States
S_1263_L	S	1263	SRR14963081	25350	C	T	0,535084	2021-06-21	United States
ORF3a_26_L	ORF3a	26	SRR14963081	25469	C	T	0,35017	2021-06-21	United States
M_82_T	M	82	SRR14963081	26767	T	C	0,20625	2021-06-21	United States
ORF7a_82_A	ORF7a	82	SRR14963081	27638	T	C	0,213018	2021-06-21	United States
ORF7a_120_I	ORF7a	120	SRR14963081	27752	C	T	0,17623	2021-06-21	United States
ORF8_27_*	ORF8	27	SRR14963081	27972	C	T	0,668269	2021-06-21	United States
ORF8_52_I	ORF8	52	SRR14963081	28048	G	T	0,637119	2021-06-21	United States
ORF8_61_F	ORF8	61	SRR14963081	28075	G	T	0,111908	2021-06-21	United States
ORF8_67_F	ORF8	67	SRR14963081	28093	C	T	0,129417	2021-06-21	United States
ORF8_68_*	ORF8	68	SRR14963081	28095	A	T	0,222485	2021-06-21	United States
ORF8_73_C	ORF8	73	SRR14963081	28111	A	G	0,115679	2021-06-21	United States
ORF8_118_NA	ORF8	118	SRR14963081	28247	A	-GATTTC	0,622454	2021-06-21	United States
N_3_H	N	3	SRR14963081	28280	G	C	0,250504	2021-06-21	United States
N_3_V	N	3	SRR14963081	28281	A	T	0,256524	2021-06-21	United States
N_3_E	N	3	SRR14963081	28282	T	A	0,257859	2021-06-21	United States
N_63_G	N	63	SRR14963081	28461	A	G	0,421569	2021-06-21	United States
N_203_M	N	203	SRR14963081	28881	G	T	0,452261	2021-06-21	United States
N_203_K	N	203	SRR14963081	28881	G	A	0,505025	2021-06-21	United States
N_204_R	N	204	SRR14963081	28883	G	C	0,512563	2021-06-21	United States
N_215_C	N	215	SRR14963081	28916	G	T	0,138249	2021-06-21	United States
N_235_F	N	235	SRR14963081	28977	C	T	0,541076	2021-06-21	United States
N_377_Y	N	377	SRR14963081	29402	G	T	0,303748	2021-06-21	United States
ORF1ab_165_Y	ORF1ab	165	SRR14963083	758	C	T	0,103679	2021-06-21	United States
ORF1ab_261_N	ORF1ab	261	SRR14963083	1048	G	T	0,112903	2021-06-21	United States
ORF1ab_640_D	ORF1ab	640	SRR14963083	2185	G	T	0,80514	2021-06-21	United States
ORF1ab_1306_S	ORF1ab	1306	SRR14963083	4181	G	T	0,136449	2021-06-21	United States
ORF1ab_1640_L	ORF1ab	1640	SRR14963083	5184	C	T	0,664948	2021-06-21	United States
ORF1ab_1844_I	ORF1ab	1844	SRR14963083	5796	C	T	0,887629	2021-06-21	United States
ORF1ab_2010_T	ORF1ab	2010	SRR14963083	6294	T	C	0,0666667	2021-06-21	United States
ORF1ab_2046_L	ORF1ab	2046	SRR14963083	6402	C	T	0,114849	2021-06-21	United States
ORF1ab_2224_F	ORF1ab	2224	SRR14963083	6936	C	T	0,197802	2021-06-21	United States
ORF1ab_2287_S	ORF1ab	2287	SRR14963083	7124	C	T	0,0971831	2021-06-21	United States
ORF1ab_3209_V	ORF1ab	3209	SRR14963083	9891	C	T	0,928354	2021-06-21	United States
ORF1ab_3646_A	ORF1ab	3646	SRR14963083	11201	A	G	0,067056	2021-06-21	United States
ORF1ab_3718_A	ORF1ab	3718	SRR14963083	11418	T	C	0,926441	2021-06-21	United States
ORF1ab_3750_I	ORF1ab	3750	SRR14963083	11514	C	T	0,834718	2021-06-21	United States
ORF1ab_4337_S	ORF1ab	4337	SRR14963083	13274	C	T	0,816229	2021-06-21	United States
ORF1ab_314_L	ORF1ab	314	SRR14963083	14408	C	T	0,339097	2021-06-21	United States
ORF1ab_662_S	ORF1ab	662	SRR14963083	15451	G	A	0,735575	2021-06-21	United States
ORF1ab_814_D	ORF1ab	814	SRR14963083	15908	G	A	0,828947	2021-06-21	United States
ORF1ab_1000_L	ORF1ab	1000	SRR14963083	16466	C	T	0,984562	2021-06-21	United States
ORF1ab_1918_V	ORF1ab	1918	SRR14963083	19220	C	T	0,109661	2021-06-21	United States
S_19_R	S	19	SRR14963083	21618	C	G	0,876873	2021-06-21	United States
S_142_D	S	142	SRR14963083	21987	G	A	0,99061	2021-06-21	United States
S_156_NA	S	156	SRR14963083	22028	G	-AGTTCA	0,985577	2021-06-21	United States
S_452_R	S	452	SRR14963083	22917	T	G	0,976077	2021-06-21	United States
S_478_K	S	478	SRR14963083	22995	C	A	0,753623	2021-06-21	United States
S_614_G	S	614	SRR14963083	23403	A	G	1	2021-06-21	United States
S_681_R	S	681	SRR14963083	23604	C	G	0,987976	2021-06-21	United States
S_950_N	S	950	SRR14963083	24410	G	A	0,978495	2021-06-21	United States
ORF3a_13_L	ORF3a	13	SRR14963083	25429	G	C	0,564202	2021-06-21	United States
ORF3a_26_L	ORF3a	26	SRR14963083	25469	C	T	0,975912	2021-06-21	United States
ORF3a_73_F	ORF3a	73	SRR14963083	25609	C	T	0,29635	2021-06-21	United States
M_82_T	M	82	SRR14963083	26767	T	C	0,949721	2021-06-21	United States
ORF7a_45_L	ORF7a	45	SRR14963083	27527	C	T	0,0892019	2021-06-21	United States
ORF7a_82_A	ORF7a	82	SRR14963083	27638	T	C	0,980198	2021-06-21	United States
ORF7a_120_I	ORF7a	120	SRR14963083	27752	C	T	0,974026	2021-06-21	United States
ORF8_118_NA	ORF8	118	SRR14963083	28247	A	-GATTTC	0,965517	2021-06-21	United States
N_19_V	N	19	SRR14963083	28329	G	T	0,0670103	2021-06-21	United States
N_63_G	N	63	SRR14963083	28461	A	G	0,967049	2021-06-21	United States
N_203_M	N	203	SRR14963083	28881	G	T	0,973082	2021-06-21	United States
N_215_C	N	215	SRR14963083	28916	G	T	0,0797941	2021-06-21	United States
N_377_Y	N	377	SRR14963083	29402	G	T	0,958395	2021-06-21	United States
ORF1ab_519_S	ORF1ab	519	SRR14963084	1820	G	A	0,054409	2021-06-22	United States
ORF1ab_913_D	ORF1ab	913	SRR14963084	3004	G	T	0,485588	2021-06-22	United States
ORF1ab_1001_I	ORF1ab	1001	SRR14963084	3267	C	T	0,700238	2021-06-22	United States
ORF1ab_1708_D	ORF1ab	1708	SRR14963084	5388	C	A	0,85	2021-06-22	United States
ORF1ab_1952_L	ORF1ab	1952	SRR14963084	6120	C	T	0,0588235	2021-06-22	United States
ORF1ab_2046_L	ORF1ab	2046	SRR14963084	6402	C	T	0,0554745	2021-06-22	United States
ORF1ab_2230_T	ORF1ab	2230	SRR14963084	6954	T	C	0,64186	2021-06-22	United States
ORF1ab_2287_S	ORF1ab	2287	SRR14963084	7124	C	T	0,0730994	2021-06-22	United States
ORF1ab_2554_V	ORF1ab	2554	SRR14963084	7926	C	T	0,0695652	2021-06-22	United States
ORF1ab_3209_V	ORF1ab	3209	SRR14963084	9891	C	T	0,119464	2021-06-22	United States
ORF1ab_3573_E	ORF1ab	3573	SRR14963084	10982	A	G	0,0738672	2021-06-22	United States
ORF1ab_3646_A	ORF1ab	3646	SRR14963084	11201	A	G	0,0726329	2021-06-22	United States
ORF1ab_3674_NA	ORF1ab	3674	SRR14963084	11287	G	-TCTGGTTTT	0,791722	2021-06-22	United States
ORF1ab_3718_A	ORF1ab	3718	SRR14963084	11418	T	C	0,075	2021-06-22	United States
ORF1ab_218_L	ORF1ab	218	SRR14963084	14120	C	T	0,585398	2021-06-22	United States
ORF1ab_314_L	ORF1ab	314	SRR14963084	14408	C	T	0,404553	2021-06-22	United States
ORF1ab_662_S	ORF1ab	662	SRR14963084	15451	G	A	0,167658	2021-06-22	United States
ORF1ab_1000_L	ORF1ab	1000	SRR14963084	16466	C	T	0,217434	2021-06-22	United States
ORF1ab_1001_S	ORF1ab	1001	SRR14963084	16468	C	T	0,0900196	2021-06-22	United States
ORF1ab_1383_R	ORF1ab	1383	SRR14963084	17615	A	G	0,0938628	2021-06-22	United States
ORF1ab_1918_V	ORF1ab	1918	SRR14963084	19220	C	T	0,0910543	2021-06-22	United States
S_19_R	S	19	SRR14963084	21618	C	G	0,189076	2021-06-22	United States
S_68_NA	S	68	SRR14963084	21764	A	-TACATG	0,712121	2021-06-22	United States
S_452_R	S	452	SRR14963084	22917	T	G	0,152381	2021-06-22	United States
S_478_K	S	478	SRR14963084	22995	C	A	0,0735294	2021-06-22	United States
S_501_Y	S	501	SRR14963084	23063	A	T	0,840206	2021-06-22	United States
S_570_D	S	570	SRR14963084	23271	C	A	0,507752	2021-06-22	United States
S_614_G	S	614	SRR14963084	23403	A	G	1	2021-06-22	United States
S_681_R	S	681	SRR14963084	23604	C	G	0,229572	2021-06-22	United States
S_681_H	S	681	SRR14963084	23604	C	A	0,719844	2021-06-22	United States
S_688_V	S	688	SRR14963084	23625	C	T	0,0722022	2021-06-22	United States
S_716_I	S	716	SRR14963084	23709	C	T	0,686064	2021-06-22	United States
S_735_A	S	735	SRR14963084	23765	T	G	0,0588235	2021-06-22	United States
S_950_N	S	950	SRR14963084	24410	G	A	0,21202	2021-06-22	United States
S_982_A	S	982	SRR14963084	24506	T	G	0,721659	2021-06-22	United States
ORF3a_26_L	ORF3a	26	SRR14963084	25469	C	T	0,227583	2021-06-22	United States
ORF3a_165_F	ORF3a	165	SRR14963084	25886	C	T	0,634446	2021-06-22	United States
ORF3a_240_S	ORF3a	240	SRR14963084	26110	C	T	0,181992	2021-06-22	United States
M_82_T	M	82	SRR14963084	26767	T	C	0,100457	2021-06-22	United States
ORF7a_23_F	ORF7a	23	SRR14963084	27461	G	T	0,0615114	2021-06-22	United States
ORF7a_82_A	ORF7a	82	SRR14963084	27638	T	C	0,136752	2021-06-22	United States
ORF7a_120_I	ORF7a	120	SRR14963084	27752	C	T	0,115942	2021-06-22	United States
ORF8_27_*	ORF8	27	SRR14963084	27972	C	T	0,540284	2021-06-22	United States
ORF8_52_I	ORF8	52	SRR14963084	28048	G	T	0,542373	2021-06-22	United States
ORF8_67_F	ORF8	67	SRR14963084	28093	C	T	0,0982405	2021-06-22	United States
ORF8_68_*	ORF8	68	SRR14963084	28095	A	T	0,52374	2021-06-22	United States
ORF8_73_C	ORF8	73	SRR14963084	28111	A	G	0,625797	2021-06-22	United States
ORF8_118_NA	ORF8	118	SRR14963084	28247	A	-GATTTC	0,200866	2021-06-22	United States
N_3_H	N	3	SRR14963084	28280	G	C	0,670697	2021-06-22	United States
N_3_V	N	3	SRR14963084	28281	A	T	0,679173	2021-06-22	United States
N_3_E	N	3	SRR14963084	28282	T	A	0,683289	2021-06-22	United States
N_63_G	N	63	SRR14963084	28461	A	G	0,181338	2021-06-22	United States
N_203_M	N	203	SRR14963084	28881	G	T	0,197452	2021-06-22	United States
N_203_K	N	203	SRR14963084	28881	G	A	0,762208	2021-06-22	United States
N_204_R	N	204	SRR14963084	28883	G	C	0,77167	2021-06-22	United States
N_215_C	N	215	SRR14963084	28916	G	T	0,0579439	2021-06-22	United States
N_235_F	N	235	SRR14963084	28977	C	T	0,690476	2021-06-22	United States
N_362_I	N	362	SRR14963084	29358	C	T	0,0509915	2021-06-22	United States
N_377_Y	N	377	SRR14963084	29402	G	T	0,201657	2021-06-22	United States
ORF1ab_913_D	ORF1ab	913	SRR14994486	3004	G	T	1	2021-05-26	United States
ORF1ab_1001_I	ORF1ab	1001	SRR14994486	3267	C	T	1	2021-05-26	United States
ORF1ab_1708_D	ORF1ab	1708	SRR14994486	5388	C	A	0,999635	2021-05-26	United States
ORF1ab_2230_T	ORF1ab	2230	SRR14994486	6954	T	C	1	2021-05-26	United States
ORF1ab_2259_I	ORF1ab	2259	SRR14994486	7042	G	T	0,973262	2021-05-26	United States
ORF1ab_3347_S	ORF1ab	3347	SRR14994486	10305	A	G	0,984008	2021-05-26	United States
ORF1ab_3674_NA	ORF1ab	3674	SRR14994486	11287	G	-TCTGGTTTT	0,94373	2021-05-26	United States
ORF1ab_218_L	ORF1ab	218	SRR14994486	14120	C	T	1	2021-05-26	United States
ORF1ab_314_L	ORF1ab	314	SRR14994486	14408	C	T	1	2021-05-26	United States
ORF1ab_833_NA	ORF1ab	833	SRR14994486	15965	G	+T	0,084992	2021-05-26	United States
S_68_NA	S	68	SRR14994486	21764	A	-TACATG	0,94059	2021-05-26	United States
S_143_NA	S	143	SRR14994486	21990	T	-TTA	0,786544	2021-05-26	United States
S_501_Y	S	501	SRR14994486	23063	A	T	1	2021-05-26	United States
S_570_D	S	570	SRR14994486	23271	C	A	0,999799	2021-05-26	United States
S_614_G	S	614	SRR14994486	23403	A	G	0,992628	2021-05-26	United States
S_681_H	S	681	SRR14994486	23604	C	A	1	2021-05-26	United States
S_716_I	S	716	SRR14994486	23709	C	T	1	2021-05-26	United States
S_982_A	S	982	SRR14994486	24506	T	G	1	2021-05-26	United States
S_1118_H	S	1118	SRR14994486	24914	G	C	0,995173	2021-05-26	United States
ORF3a_27_A	ORF3a	27	SRR14994486	25472	A	C	0,985427	2021-05-26	United States
ORF3a_240_S	ORF3a	240	SRR14994486	26110	C	T	1	2021-05-26	United States
ORF8_27_*	ORF8	27	SRR14994486	27972	C	T	1	2021-05-26	United States
ORF8_52_I	ORF8	52	SRR14994486	28048	G	T	1	2021-05-26	United States
ORF8_68_*	ORF8	68	SRR14994486	28095	A	T	0,968961	2021-05-26	United States
ORF8_73_C	ORF8	73	SRR14994486	28111	A	G	1	2021-05-26	United States
N_3_H	N	3	SRR14994486	28280	G	C	1	2021-05-26	United States
N_3_V	N	3	SRR14994486	28281	A	T	1	2021-05-26	United States
N_3_E	N	3	SRR14994486	28282	T	A	1	2021-05-26	United States
N_203_K	N	203	SRR14994486	28881	G	A	1	2021-05-26	United States
N_204_R	N	204	SRR14994486	28883	G	C	1	2021-05-26	United States
N_235_F	N	235	SRR14994486	28977	C	T	1	2021-05-26	United States
ORF1ab_523_V	ORF1ab	523	SRR14994487	1832	A	G	0,0500618	2021-05-27	United States
ORF1ab_1001_I	ORF1ab	1001	SRR14994487	3267	C	T	0,999442	2021-05-27	United States
ORF1ab_1708_D	ORF1ab	1708	SRR14994487	5388	C	A	1	2021-05-27	United States
ORF1ab_2230_T	ORF1ab	2230	SRR14994487	6954	T	C	1	2021-05-27	United States
ORF1ab_3603_NA	ORF1ab	3603	SRR14994487	11074	C	-T	0,0758804	2021-05-27	United States
ORF1ab_3674_NA	ORF1ab	3674	SRR14994487	11287	G	-TCTGGTTTT	0,940751	2021-05-27	United States
ORF1ab_218_L	ORF1ab	218	SRR14994487	14120	C	T	0,99915	2021-05-27	United States
ORF1ab_314_L	ORF1ab	314	SRR14994487	14408	C	T	1	2021-05-27	United States
ORF1ab_2425_P	ORF1ab	2425	SRR14994487	20741	A	C	0,0768161	2021-05-27	United States
S_68_NA	S	68	SRR14994487	21764	A	-TACATG	0,938791	2021-05-27	United States
S_143_NA	S	143	SRR14994487	21990	T	-TTA	0,764928	2021-05-27	United States
S_501_Y	S	501	SRR14994487	23063	A	T	1	2021-05-27	United States
S_570_D	S	570	SRR14994487	23271	C	A	1	2021-05-27	United States
S_614_G	S	614	SRR14994487	23403	A	G	0,999771	2021-05-27	United States
S_681_H	S	681	SRR14994487	23604	C	A	0,999495	2021-05-27	United States
S_716_I	S	716	SRR14994487	23709	C	T	1	2021-05-27	United States
S_982_A	S	982	SRR14994487	24506	T	G	1	2021-05-27	United States
S_1118_H	S	1118	SRR14994487	24914	G	C	0,999807	2021-05-27	United States
ORF8_27_*	ORF8	27	SRR14994487	27972	C	T	1	2021-05-27	United States
ORF8_52_I	ORF8	52	SRR14994487	28048	G	T	1	2021-05-27	United States
ORF8_68_*	ORF8	68	SRR14994487	28095	A	T	0,864407	2021-05-27	United States
ORF8_73_C	ORF8	73	SRR14994487	28111	A	G	0,999605	2021-05-27	United States
ORF8_103_L	ORF8	103	SRR14994487	28201	C	T	0,999295	2021-05-27	United States
N_3_H	N	3	SRR14994487	28280	G	C	1	2021-05-27	United States
N_3_V	N	3	SRR14994487	28281	A	T	1	2021-05-27	United States
N_3_E	N	3	SRR14994487	28282	T	A	0,992987	2021-05-27	United States
N_203_K	N	203	SRR14994487	28881	G	A	1	2021-05-27	United States
N_204_R	N	204	SRR14994487	28883	G	C	1	2021-05-27	United States
N_235_F	N	235	SRR14994487	28977	C	T	1	2021-05-27	United States
N_260_NA	N	260	SRR14994487	29051	C	+A	0,0653995	2021-05-27	United States
ORF1ab_59_C	ORF1ab	59	SRR14994490	440	G	T	0,193216	2021-05-27	United States
ORF1ab_866_I	ORF1ab	866	SRR14994490	2862	C	T	0,999745	2021-05-27	United States
ORF1ab_998_H	ORF1ab	998	SRR14994490	3259	G	T	0,99946	2021-05-27	United States
ORF1ab_1055_A	ORF1ab	1055	SRR14994490	3428	A	G	0,999361	2021-05-27	United States
ORF1ab_1538_I	ORF1ab	1538	SRR14994490	4878	C	T	0,999601	2021-05-27	United States
ORF1ab_2949_C	ORF1ab	2949	SRR14994490	9110	C	T	0,999766	2021-05-27	United States
ORF1ab_3255_I	ORF1ab	3255	SRR14994490	10029	C	T	0,999706	2021-05-27	United States
ORF1ab_3729_R	ORF1ab	3729	SRR14994490	11451	A	G	0,999858	2021-05-27	United States
ORF1ab_4065_I	ORF1ab	4065	SRR14994490	12459	C	T	0,999556	2021-05-27	United States
ORF1ab_314_L	ORF1ab	314	SRR14994490	14408	C	T	1	2021-05-27	United States
ORF1ab_355_F	ORF1ab	355	SRR14994490	14531	C	T	0,999757	2021-05-27	United States
ORF1ab_1342_S	ORF1ab	1342	SRR14994490	17491	C	T	0,999414	2021-05-27	United States
ORF1ab_1504_F	ORF1ab	1504	SRR14994490	17977	C	T	0,865246	2021-05-27	United States
S_95_I	S	95	SRR14994490	21846	C	T	1	2021-05-27	United States
S_143_NA	S	143	SRR14994490	21990	T	+TAC	0,538986	2021-05-27	United States
S_346_K	S	346	SRR14994490	22599	G	A	0,998943	2021-05-27	United States
S_484_K	S	484	SRR14994490	23012	G	A	0,999384	2021-05-27	United States
S_501_Y	S	501	SRR14994490	23063	A	T	0,999426	2021-05-27	United States
S_614_G	S	614	SRR14994490	23403	A	G	0,999714	2021-05-27	United States
S_681_H	S	681	SRR14994490	23604	C	A	1	2021-05-27	United States
S_950_N	S	950	SRR14994490	24410	G	A	0,908649	2021-05-27	United States
ORF3a_57_H	ORF3a	57	SRR14994490	25563	G	T	0,999732	2021-05-27	United States
ORF3a_106_F	ORF3a	106	SRR14994490	25708	C	T	0,9994	2021-05-27	United States
ORF3a_255_NA	ORF3a	255	SRR14994490	26157	T	-GTTA	0,943053	2021-05-27	United States
M_72_K	M	72	SRR14994490	26737	G	A	0,999737	2021-05-27	United States
ORF8_11_K	ORF8	11	SRR14994490	27925	C	A	1	2021-05-27	United States
ORF8_38_S	ORF8	38	SRR14994490	28005	C	T	1	2021-05-27	United States
ORF8_67_F	ORF8	67	SRR14994490	28093	C	T	0,863214	2021-05-27	United States
N_80_S	N	80	SRR14994490	28511	C	T	0,999494	2021-05-27	United States
N_205_I	N	205	SRR14994490	28887	C	T	1	2021-05-27	United States
ORF10_10_Q	ORF10	10	SRR14994490	29586	C	A	1	2021-05-27	United States
ORF1ab_265_I	ORF1ab	265	SRR14994491	1059	C	T	0,999818	2021-05-28	United States
ORF1ab_485_N	ORF1ab	485	SRR14994491	1719	G	A	0,0553435	2021-05-28	United States
ORF1ab_614_I	ORF1ab	614	SRR14994491	2106	C	T	1	2021-05-28	United States
ORF1ab_1314_V	ORF1ab	1314	SRR14994491	4206	C	T	0,999714	2021-05-28	United States
ORF1ab_1946_S	ORF1ab	1946	SRR14994491	6101	G	A	1	2021-05-28	United States
ORF1ab_2144_L	ORF1ab	2144	SRR14994491	6696	C	T	0,0550512	2021-05-28	United States
ORF1ab_2267_I	ORF1ab	2267	SRR14994491	7065	G	T	0,353698	2021-05-28	United States
ORF1ab_2445_NA	ORF1ab	2445	SRR14994491	7600	C	+A	0,0512528	2021-05-28	United States
ORF1ab_3002_V	ORF1ab	3002	SRR14994491	9270	G	T	0,0622222	2021-05-28	United States
ORF1ab_3017_NA	ORF1ab	3017	SRR14994491	9314	G	+T	0,052381	2021-05-28	United States
ORF1ab_3201_P	ORF1ab	3201	SRR14994491	9867	T	C	1	2021-05-28	United States
ORF1ab_3374_NA	ORF1ab	3374	SRR14994491	10386	C	+T	0,0520378	2021-05-28	United States
ORF1ab_3674_NA	ORF1ab	3674	SRR14994491	11287	G	-TCTGGTTTT	0,948025	2021-05-28	United States
ORF1ab_314_L	ORF1ab	314	SRR14994491	14408	C	T	0,999745	2021-05-28	United States
ORF1ab_564_NA	ORF1ab	564	SRR14994491	15157	C	-A	0,0535714	2021-05-28	United States
ORF1ab_642_NA	ORF1ab	642	SRR14994491	15392	G	+T	0,0568119	2021-05-28	United States
ORF1ab_833_NA	ORF1ab	833	SRR14994491	15965	G	+T	0,0765687	2021-05-28	United States
ORF1ab_1011_H	ORF1ab	1011	SRR14994491	16500	A	C	1	2021-05-28	United States
S_54_F	S	54	SRR14994491	21724	G	T	1	2021-05-28	United States
S_95_I	S	95	SRR14994491	21846	C	T	1	2021-05-28	United States
S_253_G	S	253	SRR14994491	22320	A	G	1	2021-05-28	United States
S_477_N	S	477	SRR14994491	22992	G	A	1	2021-05-28	United States
S_614_G	S	614	SRR14994491	23403	A	G	0,999624	2021-05-28	United States
S_653_NA	S	653	SRR14994491	23521	T	-G	0,0505653	2021-05-28	United States
S_700_S	S	700	SRR14994491	23660	G	A	0,0509126	2021-05-28	United States
S_763_*	S	763	SRR14994491	23850	T	A	0,0577717	2021-05-28	United States
S_957_R	S	957	SRR14994491	24432	A	G	0,935102	2021-05-28	United States
ORF3a_42_L	ORF3a	42	SRR14994491	25517	C	T	0,968167	2021-05-28	United States
ORF3a_57_H	ORF3a	57	SRR14994491	25563	G	T	0,968568	2021-05-28	United States
E_58_F	E	58	SRR14994491	26416	G	T	1	2021-05-28	United States
M_89_S	M	89	SRR14994491	26787	G	A	0,0581053	2021-05-28	United States
ORF8_11_I	ORF8	11	SRR14994491	27925	C	T	1	2021-05-28	United States
N_13_L	N	13	SRR14994491	28311	C	T	0,999676	2021-05-28	United States
N_202_R	N	202	SRR14994491	28879	T	G	1	2021-05-28	United States
N_256_*	N	256	SRR14994491	29039	A	T	0,0617031	2021-05-28	United States
ORF1ab_1001_I	ORF1ab	1001	SRR14994493	3267	C	T	1	2021-05-26	United States
ORF1ab_2144_NA	ORF1ab	2144	SRR14994493	6696	C	+T	0,112447	2021-05-26	United States
ORF1ab_3674_NA	ORF1ab	3674	SRR14994493	11287	G	-TCTGGTTTT	0,939852	2021-05-26	United States
ORF1ab_3677_L	ORF1ab	3677	SRR14994493	11296	T	G	1	2021-05-26	United States
ORF1ab_314_L	ORF1ab	314	SRR14994493	14408	C	T	0,999415	2021-05-26	United States
ORF1ab_1383_R	ORF1ab	1383	SRR14994493	17615	A	G	0,999063	2021-05-26	United States
S_68_NA	S	68	SRR14994493	21764	A	-TACATG	0,935593	2021-05-26	United States
S_143_NA	S	143	SRR14994493	21990	T	-TTA	0,769729	2021-05-26	United States
S_501_Y	S	501	SRR14994493	23063	A	T	0,999842	2021-05-26	United States
S_570_D	S	570	SRR14994493	23271	C	A	0,999736	2021-05-26	United States
S_614_G	S	614	SRR14994493	23403	A	G	0,999916	2021-05-26	United States
S_681_H	S	681	SRR14994493	23604	C	A	0,999558	2021-05-26	United States
S_716_I	S	716	SRR14994493	23709	C	T	0,999782	2021-05-26	United States
S_982_A	S	982	SRR14994493	24506	T	G	1	2021-05-26	United States
S_1118_H	S	1118	SRR14994493	24914	G	C	0,999642	2021-05-26	United States
ORF3a_224_C	ORF3a	224	SRR14994493	26062	G	T	0,999237	2021-05-26	United States
ORF3a_225_F	ORF3a	225	SRR14994493	26065	G	T	0,999238	2021-05-26	United States
ORF8_27_*	ORF8	27	SRR14994493	27972	C	T	1	2021-05-26	United States
ORF8_52_I	ORF8	52	SRR14994493	28048	G	T	0,999645	2021-05-26	United States
ORF8_73_C	ORF8	73	SRR14994493	28111	A	G	0,999082	2021-05-26	United States
N_3_H	N	3	SRR14994493	28280	G	C	0,999391	2021-05-26	United States
N_3_V	N	3	SRR14994493	28281	A	T	0,999878	2021-05-26	United States
N_3_E	N	3	SRR14994493	28282	T	A	0,999514	2021-05-26	United States
N_203_K	N	203	SRR14994493	28881	G	A	1	2021-05-26	United States
N_204_R	N	204	SRR14994493	28883	G	C	1	2021-05-26	United States
N_235_F	N	235	SRR14994493	28977	C	T	1	2021-05-26	United States
N_326_L	N	326	SRR14994493	29250	C	T	0,0846062	2021-05-26	United States
ORF1ab_1001_I	ORF1ab	1001	SRR14994494	3267	C	T	0,999791	2021-05-27	United States
ORF1ab_1708_D	ORF1ab	1708	SRR14994494	5388	C	A	0,999646	2021-05-27	United States
ORF1ab_2230_T	ORF1ab	2230	SRR14994494	6954	T	C	1	2021-05-27	United States
ORF1ab_3674_NA	ORF1ab	3674	SRR14994494	11287	G	-TCTGGTTTT	0,954614	2021-05-27	United States
ORF1ab_218_L	ORF1ab	218	SRR14994494	14120	C	T	0,999409	2021-05-27	United States
ORF1ab_314_L	ORF1ab	314	SRR14994494	14408	C	T	0,999625	2021-05-27	United States
ORF1ab_839_I	ORF1ab	839	SRR14994494	15982	G	A	0,999847	2021-05-27	United States
S_68_NA	S	68	SRR14994494	21764	A	-TACATG	0,93994	2021-05-27	United States
S_143_NA	S	143	SRR14994494	21990	T	-TTA	0,782815	2021-05-27	United States
S_484_Q	S	484	SRR14994494	23012	G	C	0,999183	2021-05-27	United States
S_501_Y	S	501	SRR14994494	23063	A	T	1	2021-05-27	United States
S_570_D	S	570	SRR14994494	23271	C	A	0,999596	2021-05-27	United States
S_614_G	S	614	SRR14994494	23403	A	G	0,999433	2021-05-27	United States
S_681_H	S	681	SRR14994494	23604	C	A	1	2021-05-27	United States
S_716_I	S	716	SRR14994494	23709	C	T	0,999542	2021-05-27	United States
S_982_A	S	982	SRR14994494	24506	T	G	0,998834	2021-05-27	United States
S_1118_H	S	1118	SRR14994494	24914	G	C	0,999863	2021-05-27	United States
E_26_L	E	26	SRR14994494	26320	T	C	0,999703	2021-05-27	United States
ORF7b_41_NA	ORF7b	41	SRR14994494	27878	T	-CACG	0,904264	2021-05-27	United States
ORF7b_43_NA	ORF7b	43	SRR14994494	27883	C	+TGTTCT	0,992864	2021-05-27	United States
ORF8_27_*	ORF8	27	SRR14994494	27972	C	T	0,999672	2021-05-27	United States
ORF8_52_I	ORF8	52	SRR14994494	28048	G	T	0,99965	2021-05-27	United States
ORF8_68_*	ORF8	68	SRR14994494	28095	A	T	0,85785	2021-05-27	United States
ORF8_73_C	ORF8	73	SRR14994494	28111	A	G	0,999771	2021-05-27	United States
N_3_H	N	3	SRR14994494	28280	G	C	0,99944	2021-05-27	United States
N_3_V	N	3	SRR14994494	28281	A	T	0,99972	2021-05-27	United States
N_3_E	N	3	SRR14994494	28282	T	A	0,99972	2021-05-27	United States
N_155_V	N	155	SRR14994494	28737	C	T	0,999255	2021-05-27	United States
N_203_K	N	203	SRR14994494	28881	G	A	1	2021-05-27	United States
N_204_R	N	204	SRR14994494	28883	G	C	0,999746	2021-05-27	United States
N_235_F	N	235	SRR14994494	28977	C	T	0,999452	2021-05-27	United States
ORF1ab_1001_I	ORF1ab	1001	SRR14994497	3267	C	T	1	2021-05-21	United States
ORF1ab_1708_D	ORF1ab	1708	SRR14994497	5388	C	A	1	2021-05-21	United States
ORF1ab_2230_T	ORF1ab	2230	SRR14994497	6954	T	C	1	2021-05-21	United States
ORF1ab_3674_NA	ORF1ab	3674	SRR14994497	11287	G	-TCTGGTTTT	0,951187	2021-05-21	United States
ORF1ab_314_L	ORF1ab	314	SRR14994497	14408	C	T	1	2021-05-21	United States
ORF1ab_833_NA	ORF1ab	833	SRR14994497	15965	G	+T	0,063757	2021-05-21	United States
S_68_NA	S	68	SRR14994497	21764	A	-TACATG	0,945743	2021-05-21	United States
S_83_I	S	83	SRR14994497	21809	G	A	0,999725	2021-05-21	United States
S_143_NA	S	143	SRR14994497	21990	T	-TTA	0,787204	2021-05-21	United States
S_501_Y	S	501	SRR14994497	23063	A	T	0,999076	2021-05-21	United States
S_570_D	S	570	SRR14994497	23271	C	A	0,999696	2021-05-21	United States
S_614_G	S	614	SRR14994497	23403	A	G	0,999199	2021-05-21	United States
S_681_H	S	681	SRR14994497	23604	C	A	0,999289	2021-05-21	United States
S_716_I	S	716	SRR14994497	23709	C	T	0,999645	2021-05-21	United States
S_982_A	S	982	SRR14994497	24506	T	G	0,999453	2021-05-21	United States
S_1117_I	S	1117	SRR14994497	24912	C	T	0,999331	2021-05-21	United States
S_1118_H	S	1118	SRR14994497	24914	G	C	0,999107	2021-05-21	United States
ORF3a_131_C	ORF3a	131	SRR14994497	25785	G	T	1	2021-05-21	United States
ORF8_27_*	ORF8	27	SRR14994497	27972	C	T	0,998847	2021-05-21	United States
ORF8_52_I	ORF8	52	SRR14994497	28048	G	T	1	2021-05-21	United States
ORF8_68_*	ORF8	68	SRR14994497	28095	A	T	0,825681	2021-05-21	United States
ORF8_73_C	ORF8	73	SRR14994497	28111	A	G	0,999646	2021-05-21	United States
N_3_H	N	3	SRR14994497	28280	G	C	1	2021-05-21	United States
N_3_V	N	3	SRR14994497	28281	A	T	0,999551	2021-05-21	United States
N_3_E	N	3	SRR14994497	28282	T	A	1	2021-05-21	United States
N_203_K	N	203	SRR14994497	28881	G	A	1	2021-05-21	United States
N_204_R	N	204	SRR14994497	28883	G	C	1	2021-05-21	United States
N_235_F	N	235	SRR14994497	28977	C	T	0,999555	2021-05-21	United States
ORF1ab_1207_S	ORF1ab	1207	SRR14994503	3884	C	T	0,999187	2021-06-07	United States
ORF1ab_2123_V	ORF1ab	2123	SRR14994503	6633	C	T	1	2021-06-07	United States
ORF1ab_2144_NA	ORF1ab	2144	SRR14994503	6696	C	+T	0,0754617	2021-06-07	United States
ORF1ab_2293_G	ORF1ab	2293	SRR14994503	7142	A	G	1	2021-06-07	United States
ORF1ab_3117_A	ORF1ab	3117	SRR14994503	9614	A	G	0,999381	2021-06-07	United States
ORF1ab_3143_V	ORF1ab	3143	SRR14994503	9693	C	T	0,999659	2021-06-07	United States
ORF1ab_3163_S	ORF1ab	3163	SRR14994503	9754	A	C	0,999658	2021-06-07	United States
ORF1ab_3674_NA	ORF1ab	3674	SRR14994503	11287	G	-TCTGGTTTT	0,924212	2021-06-07	United States
ORF1ab_4109_A	ORF1ab	4109	SRR14994503	12591	T	C	0,999365	2021-06-07	United States
ORF1ab_314_L	ORF1ab	314	SRR14994503	14408	C	T	0,999168	2021-06-07	United States
ORF1ab_425_F	ORF1ab	425	SRR14994503	14741	C	T	0,99969	2021-06-07	United States
ORF1ab_520_V	ORF1ab	520	SRR14994503	15026	C	T	0,99945	2021-06-07	United States
ORF1ab_662_S	ORF1ab	662	SRR14994503	15451	G	A	0,999632	2021-06-07	United States
ORF1ab_833_NA	ORF1ab	833	SRR14994503	15965	G	+T	0,099929	2021-06-07	United States
ORF1ab_1000_L	ORF1ab	1000	SRR14994503	16466	C	T	1	2021-06-07	United States
S_18_R	S	18	SRR14994503	21615	T	G	1	2021-06-07	United States
S_95_I	S	95	SRR14994503	21846	C	T	1	2021-06-07	United States
S_158_S	S	158	SRR14994503	22036	A	C	0,998636	2021-06-07	United States
S_440_K	S	440	SRR14994503	22882	T	A	0,753181	2021-06-07	United States
S_614_G	S	614	SRR14994503	23403	A	G	1	2021-06-07	United States
S_681_H	S	681	SRR14994503	23604	C	A	1	2021-06-07	United States
S_688_V	S	688	SRR14994503	23625	C	T	0,999243	2021-06-07	United States
S_735_A	S	735	SRR14994503	23765	T	G	0,999261	2021-06-07	United States
S_1027_I	S	1027	SRR14994503	24642	C	T	1	2021-06-07	United States
ORF3a_41_F	ORF3a	41	SRR14994503	25513	C	T	1	2021-06-07	United States
ORF3a_255_NA	ORF3a	255	SRR14994503	26157	T	-GTTA	0,935747	2021-06-07	United States
ORF7a_12_F	ORF7a	12	SRR14994503	27427	C	T	1	2021-06-07	United States
ORF7b_5_L	ORF7b	5	SRR14994503	27769	C	T	1	2021-06-07	United States
ORF7b_31_L	ORF7b	31	SRR14994503	27847	C	T	0,99187	2021-06-07	United States
ORF8_52_K	ORF8	52	SRR14994503	28048	G	A	1	2021-06-07	United States
N_194_L	N	194	SRR14994503	28854	C	T	0,999621	2021-06-07	United States
N_213_Y	N	213	SRR14994503	28910	A	T	1	2021-06-07	United States
ORF1ab_265_I	ORF1ab	265	SRR14994504	1059	C	T	0,999063	2021-05-26	United States
ORF1ab_2122_F	ORF1ab	2122	SRR14994504	6629	C	T	0,978374	2021-05-26	United States
ORF1ab_2144_NA	ORF1ab	2144	SRR14994504	6696	C	+T	0,0568321	2021-05-26	United States
ORF1ab_3201_P	ORF1ab	3201	SRR14994504	9867	T	C	1	2021-05-26	United States
ORF1ab_3504_S	ORF1ab	3504	SRR14994504	10775	C	T	0,999475	2021-05-26	United States
ORF1ab_3674_NA	ORF1ab	3674	SRR14994504	11287	G	-TCTGGTTTT	0,946972	2021-05-26	United States
ORF1ab_314_L	ORF1ab	314	SRR14994504	14408	C	T	0,999702	2021-05-26	United States
ORF1ab_1011_H	ORF1ab	1011	SRR14994504	16500	A	C	0,861046	2021-05-26	United States
S_3_NA	S	3	SRR14994504	21569	G	+T	0,0508377	2021-05-26	United States
S_5_F	S	5	SRR14994504	21575	C	T	0,999469	2021-05-26	United States
S_95_I	S	95	SRR14994504	21846	C	T	0,999797	2021-05-26	United States
S_253_G	S	253	SRR14994504	22320	A	G	0,999663	2021-05-26	United States
S_477_N	S	477	SRR14994504	22992	G	A	0,999031	2021-05-26	United States
S_614_G	S	614	SRR14994504	23403	A	G	0,999804	2021-05-26	United States
S_701_V	S	701	SRR14994504	23664	C	T	1	2021-05-26	United States
ORF3a_42_L	ORF3a	42	SRR14994504	25517	C	T	0,996833	2021-05-26	United States
ORF3a_57_H	ORF3a	57	SRR14994504	25563	G	T	0,999821	2021-05-26	United States
M_25_S	M	25	SRR14994504	26595	G	A	0,999828	2021-05-26	United States
ORF8_11_I	ORF8	11	SRR14994504	27925	C	T	0,998707	2021-05-26	United States
N_199_L	N	199	SRR14994504	28869	C	T	1	2021-05-26	United States
N_234_I	N	234	SRR14994504	28975	G	A	1	2021-05-26	United States
N_238_C	N	238	SRR14994504	28985	G	T	1	2021-05-26	United States
ORF1ab_1207_S	ORF1ab	1207	SRR14994505	3884	C	T	0,999692	2021-06-07	United States
ORF1ab_2123_V	ORF1ab	2123	SRR14994505	6633	C	T	0,99968	2021-06-07	United States
ORF1ab_2144_NA	ORF1ab	2144	SRR14994505	6696	C	+T	0,0571043	2021-06-07	United States
ORF1ab_2293_G	ORF1ab	2293	SRR14994505	7142	A	G	0,998865	2021-06-07	United States
ORF1ab_3117_A	ORF1ab	3117	SRR14994505	9614	A	G	0,999111	2021-06-07	United States
ORF1ab_3143_V	ORF1ab	3143	SRR14994505	9693	C	T	1	2021-06-07	United States
ORF1ab_3163_S	ORF1ab	3163	SRR14994505	9754	A	C	0,999861	2021-06-07	United States
ORF1ab_3674_NA	ORF1ab	3674	SRR14994505	11287	G	-TCTGGTTTT	0,932375	2021-06-07	United States
ORF1ab_4109_A	ORF1ab	4109	SRR14994505	12591	T	C	0,999843	2021-06-07	United States
ORF1ab_314_L	ORF1ab	314	SRR14994505	14408	C	T	0,999673	2021-06-07	United States
ORF1ab_425_F	ORF1ab	425	SRR14994505	14741	C	T	0,999532	2021-06-07	United States
ORF1ab_520_V	ORF1ab	520	SRR14994505	15026	C	T	0,999227	2021-06-07	United States
ORF1ab_662_S	ORF1ab	662	SRR14994505	15451	G	A	0,999445	2021-06-07	United States
ORF1ab_833_NA	ORF1ab	833	SRR14994505	15965	G	+T	0,0738571	2021-06-07	United States
ORF1ab_1000_L	ORF1ab	1000	SRR14994505	16466	C	T	1	2021-06-07	United States
S_18_R	S	18	SRR14994505	21615	T	G	1	2021-06-07	United States
S_95_I	S	95	SRR14994505	21846	C	T	1	2021-06-07	United States
S_158_S	S	158	SRR14994505	22036	A	C	0,998975	2021-06-07	United States
S_440_K	S	440	SRR14994505	22882	T	A	0,734927	2021-06-07	United States
S_614_G	S	614	SRR14994505	23403	A	G	0,999529	2021-06-07	United States
S_681_H	S	681	SRR14994505	23604	C	A	0,999064	2021-06-07	United States
S_688_V	S	688	SRR14994505	23625	C	T	0,998315	2021-06-07	United States
S_735_A	S	735	SRR14994505	23765	T	G	0,999477	2021-06-07	United States
S_1027_I	S	1027	SRR14994505	24642	C	T	1	2021-06-07	United States
ORF3a_41_F	ORF3a	41	SRR14994505	25513	C	T	0,999522	2021-06-07	United States
ORF3a_45_L	ORF3a	45	SRR14994505	25526	G	T	0,386256	2021-06-07	United States
ORF3a_255_NA	ORF3a	255	SRR14994505	26157	T	-GTTA	0,93617	2021-06-07	United States
ORF7a_12_F	ORF7a	12	SRR14994505	27427	C	T	0,999487	2021-06-07	United States
ORF7b_5_L	ORF7b	5	SRR14994505	27769	C	T	1	2021-06-07	United States
ORF7b_31_L	ORF7b	31	SRR14994505	27847	C	T	0,995876	2021-06-07	United States
ORF8_52_K	ORF8	52	SRR14994505	28048	G	A	1	2021-06-07	United States
N_194_L	N	194	SRR14994505	28854	C	T	0,999145	2021-06-07	United States
N_213_Y	N	213	SRR14994505	28910	A	T	1	2021-06-07	United States
ORF1ab_1207_S	ORF1ab	1207	SRR14994506	3884	C	T	1	2021-06-07	United States
ORF1ab_2123_V	ORF1ab	2123	SRR14994506	6633	C	T	0,998253	2021-06-07	United States
ORF1ab_2144_NA	ORF1ab	2144	SRR14994506	6696	C	+T	0,0750927	2021-06-07	United States
ORF1ab_2269_V	ORF1ab	2269	SRR14994506	7071	G	T	0,0921053	2021-06-07	United States
ORF1ab_2293_G	ORF1ab	2293	SRR14994506	7142	A	G	1	2021-06-07	United States
ORF1ab_2686_H	ORF1ab	2686	SRR14994506	8322	G	A	0,0543848	2021-06-07	United States
ORF1ab_3117_A	ORF1ab	3117	SRR14994506	9614	A	G	0,999485	2021-06-07	United States
ORF1ab_3143_V	ORF1ab	3143	SRR14994506	9693	C	T	0,999859	2021-06-07	United States
ORF1ab_3163_S	ORF1ab	3163	SRR14994506	9754	A	C	0,999562	2021-06-07	United States
ORF1ab_3674_NA	ORF1ab	3674	SRR14994506	11287	G	-TCTGGTTTT	0,948741	2021-06-07	United States
ORF1ab_4109_A	ORF1ab	4109	SRR14994506	12591	T	C	0,998899	2021-06-07	United States
ORF1ab_314_L	ORF1ab	314	SRR14994506	14408	C	T	0,999649	2021-06-07	United States
ORF1ab_425_F	ORF1ab	425	SRR14994506	14741	C	T	0,999391	2021-06-07	United States
ORF1ab_520_V	ORF1ab	520	SRR14994506	15026	C	T	1	2021-06-07	United States
ORF1ab_662_S	ORF1ab	662	SRR14994506	15451	G	A	0,999449	2021-06-07	United States
ORF1ab_833_NA	ORF1ab	833	SRR14994506	15965	G	+T	0,104425	2021-06-07	United States
ORF1ab_1000_L	ORF1ab	1000	SRR14994506	16466	C	T	1	2021-06-07	United States
S_18_R	S	18	SRR14994506	21615	T	G	1	2021-06-07	United States
S_95_I	S	95	SRR14994506	21846	C	T	0,999696	2021-06-07	United States
S_158_S	S	158	SRR14994506	22036	A	C	0,999337	2021-06-07	United States
S_440_K	S	440	SRR14994506	22882	T	A	0,913572	2021-06-07	United States
S_614_G	S	614	SRR14994506	23403	A	G	0,998678	2021-06-07	United States
S_681_H	S	681	SRR14994506	23604	C	A	1	2021-06-07	United States
S_688_V	S	688	SRR14994506	23625	C	T	1	2021-06-07	United States
S_735_A	S	735	SRR14994506	23765	T	G	1	2021-06-07	United States
S_1027_I	S	1027	SRR14994506	24642	C	T	1	2021-06-07	United States
ORF3a_41_F	ORF3a	41	SRR14994506	25513	C	T	0,999296	2021-06-07	United States
ORF3a_255_NA	ORF3a	255	SRR14994506	26157	T	-GTTA	0,953795	2021-06-07	United States
ORF7a_12_F	ORF7a	12	SRR14994506	27427	C	T	1	2021-06-07	United States
ORF7b_31_L	ORF7b	31	SRR14994506	27847	C	T	0,997191	2021-06-07	United States
ORF8_52_K	ORF8	52	SRR14994506	28048	G	A	1	2021-06-07	United States
N_194_L	N	194	SRR14994506	28854	C	T	0,998778	2021-06-07	United States
N_213_Y	N	213	SRR14994506	28910	A	T	0,999581	2021-06-07	United States
N_260_NA	N	260	SRR14994506	29051	C	+A	0,0544218	2021-06-07	United States
ORF1ab_1001_I	ORF1ab	1001	SRR14994507	3267	C	T	0,999275	2021-06-07	United States
ORF1ab_1344_I	ORF1ab	1344	SRR14994507	4296	C	T	1	2021-06-07	United States
ORF1ab_1708_D	ORF1ab	1708	SRR14994507	5388	C	A	0,998855	2021-06-07	United States
ORF1ab_1763_N	ORF1ab	1763	SRR14994507	5554	G	T	1	2021-06-07	United States
ORF1ab_2144_NA	ORF1ab	2144	SRR14994507	6696	C	+T	0,0629321	2021-06-07	United States
ORF1ab_2230_T	ORF1ab	2230	SRR14994507	6954	T	C	1	2021-06-07	United States
ORF1ab_2259_I	ORF1ab	2259	SRR14994507	7042	G	T	0,983471	2021-06-07	United States
ORF1ab_3674_NA	ORF1ab	3674	SRR14994507	11287	G	-TCTGGTTTT	0,949479	2021-06-07	United States
ORF1ab_218_L	ORF1ab	218	SRR14994507	14120	C	T	0,999803	2021-06-07	United States
ORF1ab_314_L	ORF1ab	314	SRR14994507	14408	C	T	1	2021-06-07	United States
ORF1ab_439_V	ORF1ab	439	SRR14994507	14783	C	T	0,999603	2021-06-07	United States
ORF1ab_662_S	ORF1ab	662	SRR14994507	15451	G	A	1	2021-06-07	United States
ORF1ab_833_NA	ORF1ab	833	SRR14994507	15965	G	+T	0,0537177	2021-06-07	United States
ORF1ab_2335_K	ORF1ab	2335	SRR14994507	20470	C	A	0,997613	2021-06-07	United States
S_68_NA	S	68	SRR14994507	21764	A	-TACATG	0,944213	2021-06-07	United States
S_143_NA	S	143	SRR14994507	21990	T	-TTA	0,791894	2021-06-07	United States
S_501_Y	S	501	SRR14994507	23063	A	T	1	2021-06-07	United States
S_570_D	S	570	SRR14994507	23271	C	A	0,999587	2021-06-07	United States
S_614_G	S	614	SRR14994507	23403	A	G	0,999267	2021-06-07	United States
S_681_H	S	681	SRR14994507	23604	C	A	0,99894	2021-06-07	United States
S_716_I	S	716	SRR14994507	23709	C	T	0,990722	2021-06-07	United States
S_982_A	S	982	SRR14994507	24506	T	G	0,999185	2021-06-07	United States
S_1118_H	S	1118	SRR14994507	24914	G	C	0,998996	2021-06-07	United States
ORF3a_27_Y	ORF3a	27	SRR14994507	25471	G	T	0,999783	2021-06-07	United States
ORF3a_151_I	ORF3a	151	SRR14994507	25844	C	T	0,9996	2021-06-07	United States
M_7_N	M	7	SRR14994507	26542	C	A	0,0664004	2021-06-07	United States
ORF8_27_*	ORF8	27	SRR14994507	27972	C	T	1	2021-06-07	United States
ORF8_52_I	ORF8	52	SRR14994507	28048	G	T	0,99902	2021-06-07	United States
ORF8_68_*	ORF8	68	SRR14994507	28095	A	T	0,898533	2021-06-07	United States
ORF8_73_C	ORF8	73	SRR14994507	28111	A	G	0,999427	2021-06-07	United States
N_3_H	N	3	SRR14994507	28280	G	C	1	2021-06-07	United States
N_3_V	N	3	SRR14994507	28281	A	T	1	2021-06-07	United States
N_3_E	N	3	SRR14994507	28282	T	A	0,999659	2021-06-07	United States
N_203_K	N	203	SRR14994507	28881	G	A	1	2021-06-07	United States
N_204_R	N	204	SRR14994507	28883	G	C	0,999449	2021-06-07	United States
N_235_F	N	235	SRR14994507	28977	C	T	1	2021-06-07	United States
ORF1ab_24_C	ORF1ab	24	SRR14994508	335	C	T	0,998063	2021-06-06	United States
ORF1ab_565_V	ORF1ab	565	SRR14994508	1959	C	T	0,912576	2021-06-06	United States
ORF1ab_1001_I	ORF1ab	1001	SRR14994508	3267	C	T	0,99976	2021-06-06	United States
ORF1ab_1567_A	ORF1ab	1567	SRR14994508	4964	A	G	1	2021-06-06	United States
ORF1ab_1708_D	ORF1ab	1708	SRR14994508	5388	C	A	1	2021-06-06	United States
ORF1ab_2230_T	ORF1ab	2230	SRR14994508	6954	T	C	1	2021-06-06	United States
ORF1ab_3674_NA	ORF1ab	3674	SRR14994508	11287	G	-TCTGGTTTT	0,941389	2021-06-06	United States
ORF1ab_3966_R	ORF1ab	3966	SRR14994508	12162	A	G	0,999816	2021-06-06	United States
ORF1ab_4164_I	ORF1ab	4164	SRR14994508	12756	C	T	0,999594	2021-06-06	United States
ORF1ab_314_L	ORF1ab	314	SRR14994508	14408	C	T	1	2021-06-06	United States
ORF1ab_833_NA	ORF1ab	833	SRR14994508	15965	G	+T	0,0688037	2021-06-06	United States
ORF1ab_1383_R	ORF1ab	1383	SRR14994508	17615	A	G	1	2021-06-06	United States
ORF1ab_1720_R	ORF1ab	1720	SRR14994508	18626	A	G	0,999698	2021-06-06	United States
S_68_NA	S	68	SRR14994508	21764	A	-TACATG	0,952381	2021-06-06	United States
S_143_NA	S	143	SRR14994508	21990	T	-TTA	0,785152	2021-06-06	United States
S_501_Y	S	501	SRR14994508	23063	A	T	1	2021-06-06	United States
S_570_D	S	570	SRR14994508	23271	C	A	0,999808	2021-06-06	United States
S_614_G	S	614	SRR14994508	23403	A	G	0,999135	2021-06-06	United States
S_681_R	S	681	SRR14994508	23604	C	G	1	2021-06-06	United States
S_716_I	S	716	SRR14994508	23709	C	T	1	2021-06-06	United States
S_982_A	S	982	SRR14994508	24506	T	G	0,998824	2021-06-06	United States
S_1118_H	S	1118	SRR14994508	24914	G	C	1	2021-06-06	United States
M_2_V	M	2	SRR14994508	26527	C	T	0,105772	2021-06-06	United States
ORF8_27_*	ORF8	27	SRR14994508	27972	C	T	1	2021-06-06	United States
ORF8_52_I	ORF8	52	SRR14994508	28048	G	T	1	2021-06-06	United States
ORF8_73_C	ORF8	73	SRR14994508	28111	A	G	0,999709	2021-06-06	United States
N_3_H	N	3	SRR14994508	28280	G	C	0,999125	2021-06-06	United States
N_3_V	N	3	SRR14994508	28281	A	T	0,999126	2021-06-06	United States
N_3_E	N	3	SRR14994508	28282	T	A	0,999709	2021-06-06	United States
N_203_K	N	203	SRR14994508	28881	G	A	0,999142	2021-06-06	United States
N_204_R	N	204	SRR14994508	28883	G	C	1	2021-06-06	United States
N_235_F	N	235	SRR14994508	28977	C	T	0,99911	2021-06-06	United States
ORF1ab_1001_I	ORF1ab	1001	SRR14994509	3267	C	T	1	2021-06-06	United States
ORF1ab_1708_D	ORF1ab	1708	SRR14994509	5388	C	A	0,999586	2021-06-06	United States
ORF1ab_2144_NA	ORF1ab	2144	SRR14994509	6696	C	+T	0,0582762	2021-06-06	United States
ORF1ab_2230_T	ORF1ab	2230	SRR14994509	6954	T	C	1	2021-06-06	United States
ORF1ab_2259_I	ORF1ab	2259	SRR14994509	7042	G	T	0,97549	2021-06-06	United States
ORF1ab_3674_NA	ORF1ab	3674	SRR14994509	11287	G	-TCTGGTTTT	0,94521	2021-06-06	United States
ORF1ab_218_L	ORF1ab	218	SRR14994509	14120	C	T	0,999779	2021-06-06	United States
ORF1ab_314_L	ORF1ab	314	SRR14994509	14408	C	T	0,999557	2021-06-06	United States
ORF1ab_833_NA	ORF1ab	833	SRR14994509	15965	G	+T	0,0620785	2021-06-06	United States
ORF1ab_1681_F	ORF1ab	1681	SRR14994509	18508	C	T	1	2021-06-06	United States
S_68_NA	S	68	SRR14994509	21764	A	-TACATG	0,936009	2021-06-06	United States
S_143_NA	S	143	SRR14994509	21990	T	-TTA	0,784787	2021-06-06	United States
S_501_Y	S	501	SRR14994509	23063	A	T	0,999564	2021-06-06	United States
S_570_D	S	570	SRR14994509	23271	C	A	0,999265	2021-06-06	United States
S_614_G	S	614	SRR14994509	23403	A	G	0,999331	2021-06-06	United States
S_681_H	S	681	SRR14994509	23604	C	A	1	2021-06-06	United States
S_716_I	S	716	SRR14994509	23709	C	T	1	2021-06-06	United States
S_982_A	S	982	SRR14994509	24506	T	G	0,999476	2021-06-06	United States
S_1118_H	S	1118	SRR14994509	24914	G	C	0,998776	2021-06-06	United States
ORF3a_252_L	ORF3a	252	SRR14994509	26147	C	T	1	2021-06-06	United States
ORF8_27_*	ORF8	27	SRR14994509	27972	C	T	0,999047	2021-06-06	United States
ORF8_52_I	ORF8	52	SRR14994509	28048	G	T	1	2021-06-06	United States
ORF8_61_F	ORF8	61	SRR14994509	28075	G	T	1	2021-06-06	United States
ORF8_68_*	ORF8	68	SRR14994509	28095	A	T	0,834146	2021-06-06	United States
ORF8_73_C	ORF8	73	SRR14994509	28111	A	G	0,999616	2021-06-06	United States
N_3_H	N	3	SRR14994509	28280	G	C	0,999491	2021-06-06	United States
N_3_V	N	3	SRR14994509	28281	A	T	0,999491	2021-06-06	United States
N_3_E	N	3	SRR14994509	28282	T	A	0,998983	2021-06-06	United States
N_203_K	N	203	SRR14994509	28881	G	A	1	2021-06-06	United States
N_204_R	N	204	SRR14994509	28883	G	C	1	2021-06-06	United States
N_235_F	N	235	SRR14994509	28977	C	T	0,999586	2021-06-06	United States
ORF1ab_309_S	ORF1ab	309	SRR14994511	1190	C	T	1	2021-06-05	United States
ORF1ab_309_L	ORF1ab	309	SRR14994511	1191	C	T	1	2021-06-05	United States
ORF1ab_1640_L	ORF1ab	1640	SRR14994511	5184	C	T	1	2021-06-05	United States
ORF1ab_1921_Q	ORF1ab	1921	SRR14994511	6027	C	A	1	2021-06-05	United States
ORF1ab_2980_N	ORF1ab	2980	SRR14994511	9203	G	A	1	2021-06-05	United States
ORF1ab_3138_S	ORF1ab	3138	SRR14994511	9678	T	C	0,999716	2021-06-05	United States
ORF1ab_3580_Q	ORF1ab	3580	SRR14994511	11005	C	A	0,624428	2021-06-05	United States
ORF1ab_314_L	ORF1ab	314	SRR14994511	14408	C	T	0,999438	2021-06-05	United States
ORF1ab_833_NA	ORF1ab	833	SRR14994511	15965	G	+T	0,056514	2021-06-05	United States
ORF1ab_2310_R	ORF1ab	2310	SRR14994511	20396	A	G	1	2021-06-05	United States
S_19_R	S	19	SRR14994511	21618	C	G	1	2021-06-05	United States
S_77_T	S	77	SRR14994511	21792	A	C	0,999481	2021-06-05	United States
S_142_D	S	142	SRR14994511	21987	G	A	0,856566	2021-06-05	United States
S_156_NA	S	156	SRR14994511	22028	G	-AGTTCA	0,988064	2021-06-05	United States
S_181_V	S	181	SRR14994511	22104	G	T	0,999447	2021-06-05	United States
S_452_R	S	452	SRR14994511	22917	T	G	0,998192	2021-06-05	United States
S_478_K	S	478	SRR14994511	22995	C	A	1	2021-06-05	United States
S_614_G	S	614	SRR14994511	23403	A	G	0,998746	2021-06-05	United States
S_681_R	S	681	SRR14994511	23604	C	G	1	2021-06-05	United States
S_950_N	S	950	SRR14994511	24410	G	A	0,829712	2021-06-05	United States
ORF3a_26_L	ORF3a	26	SRR14994511	25469	C	T	1	2021-06-05	United States
ORF3a_106_F	ORF3a	106	SRR14994511	25708	C	T	0,999721	2021-06-05	United States
M_82_T	M	82	SRR14994511	26767	T	C	0,998937	2021-06-05	United States
ORF7a_82_A	ORF7a	82	SRR14994511	27638	T	C	1	2021-06-05	United States
ORF7a_120_I	ORF7a	120	SRR14994511	27752	C	T	1	2021-06-05	United States
N_63_G	N	63	SRR14994511	28461	A	G	0,988189	2021-06-05	United States
N_203_M	N	203	SRR14994511	28881	G	T	1	2021-06-05	United States
N_377_Y	N	377	SRR14994511	29402	G	T	1	2021-06-05	United States
ORF1ab_1001_I	ORF1ab	1001	SRR14994512	3267	C	T	1	2021-06-02	United States
ORF1ab_1708_D	ORF1ab	1708	SRR14994512	5388	C	A	1	2021-06-02	United States
ORF1ab_2230_T	ORF1ab	2230	SRR14994512	6954	T	C	1	2021-06-02	United States
ORF1ab_3674_NA	ORF1ab	3674	SRR14994512	11287	G	-TCTGGTTTT	0,929519	2021-06-02	United States
ORF1ab_218_L	ORF1ab	218	SRR14994512	14120	C	T	0,999668	2021-06-02	United States
ORF1ab_314_L	ORF1ab	314	SRR14994512	14408	C	T	1	2021-06-02	United States
ORF1ab_839_I	ORF1ab	839	SRR14994512	15982	G	A	1	2021-06-02	United States
S_68_NA	S	68	SRR14994512	21764	A	-TACATG	0,924959	2021-06-02	United States
S_143_NA	S	143	SRR14994512	21990	T	-TTA	0,846291	2021-06-02	United States
S_484_Q	S	484	SRR14994512	23012	G	C	0,999477	2021-06-02	United States
S_501_Y	S	501	SRR14994512	23063	A	T	0,999747	2021-06-02	United States
S_570_D	S	570	SRR14994512	23271	C	A	0,999536	2021-06-02	United States
S_614_G	S	614	SRR14994512	23403	A	G	0,999168	2021-06-02	United States
S_681_H	S	681	SRR14994512	23604	C	A	1	2021-06-02	United States
S_716_I	S	716	SRR14994512	23709	C	T	1	2021-06-02	United States
S_982_A	S	982	SRR14994512	24506	T	G	1	2021-06-02	United States
S_1118_H	S	1118	SRR14994512	24914	G	C	0,9998	2021-06-02	United States
E_26_L	E	26	SRR14994512	26320	T	C	0,999465	2021-06-02	United States
ORF7b_41_NA	ORF7b	41	SRR14994512	27878	T	-CACG	0,877514	2021-06-02	United States
ORF7b_43_NA	ORF7b	43	SRR14994512	27883	C	+TGTTCT	0,995159	2021-06-02	United States
ORF8_27_*	ORF8	27	SRR14994512	27972	C	T	1	2021-06-02	United States
ORF8_52_I	ORF8	52	SRR14994512	28048	G	T	1	2021-06-02	United States
ORF8_68_*	ORF8	68	SRR14994512	28095	A	T	0,62963	2021-06-02	United States
ORF8_73_C	ORF8	73	SRR14994512	28111	A	G	0,999582	2021-06-02	United States
N_3_H	N	3	SRR14994512	28280	G	C	1	2021-06-02	United States
N_3_V	N	3	SRR14994512	28281	A	T	1	2021-06-02	United States
N_3_E	N	3	SRR14994512	28282	T	A	1	2021-06-02	United States
N_155_V	N	155	SRR14994512	28737	C	T	0,999724	2021-06-02	United States
N_203_K	N	203	SRR14994512	28881	G	A	0,999645	2021-06-02	United States
N_204_R	N	204	SRR14994512	28883	G	C	1	2021-06-02	United States
N_235_F	N	235	SRR14994512	28977	C	T	1	2021-06-02	United States
ORF1ab_1001_I	ORF1ab	1001	SRR14994517	3267	C	T	0,999812	2021-06-05	United States
ORF1ab_1708_D	ORF1ab	1708	SRR14994517	5388	C	A	1	2021-06-05	United States
ORF1ab_3674_NA	ORF1ab	3674	SRR14994517	11287	G	-TCTGGTTTT	0,952755	2021-06-05	United States
ORF1ab_3677_L	ORF1ab	3677	SRR14994517	11296	T	G	1	2021-06-05	United States
ORF1ab_3829_F	ORF1ab	3829	SRR14994517	11750	C	T	0,93945	2021-06-05	United States
ORF1ab_314_L	ORF1ab	314	SRR14994517	14408	C	T	0,999788	2021-06-05	United States
S_68_NA	S	68	SRR14994517	21764	A	-TACATG	0,937473	2021-06-05	United States
S_83_I	S	83	SRR14994517	21809	G	A	1	2021-06-05	United States
S_143_NA	S	143	SRR14994517	21990	T	-TTA	0,778013	2021-06-05	United States
S_501_Y	S	501	SRR14994517	23063	A	T	1	2021-06-05	United States
S_570_D	S	570	SRR14994517	23271	C	A	0,999699	2021-06-05	United States
S_614_G	S	614	SRR14994517	23403	A	G	0,999048	2021-06-05	United States
S_681_H	S	681	SRR14994517	23604	C	A	1	2021-06-05	United States
S_716_I	S	716	SRR14994517	23709	C	T	1	2021-06-05	United States
S_982_A	S	982	SRR14994517	24506	T	G	1	2021-06-05	United States
S_1117_I	S	1117	SRR14994517	24912	C	T	0,99933	2021-06-05	United States
S_1118_H	S	1118	SRR14994517	24914	G	C	0,999498	2021-06-05	United States
ORF3a_131_C	ORF3a	131	SRR14994517	25785	G	T	0,999213	2021-06-05	United States
ORF8_27_*	ORF8	27	SRR14994517	27972	C	T	1	2021-06-05	United States
ORF8_52_I	ORF8	52	SRR14994517	28048	G	T	1	2021-06-05	United States
ORF8_68_*	ORF8	68	SRR14994517	28095	A	T	0,912162	2021-06-05	United States
ORF8_73_C	ORF8	73	SRR14994517	28111	A	G	0,99982	2021-06-05	United States
N_3_H	N	3	SRR14994517	28280	G	C	1	2021-06-05	United States
N_3_V	N	3	SRR14994517	28281	A	T	1	2021-06-05	United States
N_3_E	N	3	SRR14994517	28282	T	A	0,999788	2021-06-05	United States
N_203_K	N	203	SRR14994517	28881	G	A	1	2021-06-05	United States
N_204_R	N	204	SRR14994517	28883	G	C	1	2021-06-05	United States
N_235_F	N	235	SRR14994517	28977	C	T	1	2021-06-05	United States
ORF1ab_1001_I	ORF1ab	1001	SRR14994520	3267	C	T	1	2021-06-06	United States
ORF1ab_1708_D	ORF1ab	1708	SRR14994520	5388	C	A	1	2021-06-06	United States
ORF1ab_2029_N	ORF1ab	2029	SRR14994520	6352	G	T	0,0872818	2021-06-06	United States
ORF1ab_2230_T	ORF1ab	2230	SRR14994520	6954	T	C	1	2021-06-06	United States
ORF1ab_2497_N	ORF1ab	2497	SRR14994520	7756	G	T	0,999465	2021-06-06	United States
ORF1ab_3674_NA	ORF1ab	3674	SRR14994520	11287	G	-TCTGGTTTT	0,949795	2021-06-06	United States
ORF1ab_314_L	ORF1ab	314	SRR14994520	14408	C	T	0,999779	2021-06-06	United States
S_68_NA	S	68	SRR14994520	21764	A	-TACATG	0,933252	2021-06-06	United States
S_143_NA	S	143	SRR14994520	21990	T	-TTA	0,805486	2021-06-06	United States
S_501_Y	S	501	SRR14994520	23063	A	T	0,999458	2021-06-06	United States
S_570_D	S	570	SRR14994520	23271	C	A	0,999297	2021-06-06	United States
S_614_G	S	614	SRR14994520	23403	A	G	1	2021-06-06	United States
S_681_H	S	681	SRR14994520	23604	C	A	0,999409	2021-06-06	United States
S_716_I	S	716	SRR14994520	23709	C	T	1	2021-06-06	United States
S_982_A	S	982	SRR14994520	24506	T	G	1	2021-06-06	United States
S_1118_H	S	1118	SRR14994520	24914	G	C	0,999735	2021-06-06	United States
ORF3a_131_C	ORF3a	131	SRR14994520	25785	G	T	1	2021-06-06	United States
ORF7a_97_H	ORF7a	97	SRR14994520	27682	T	C	1	2021-06-06	United States
ORF7b_32_F	ORF7b	32	SRR14994520	27849	C	T	0,160194	2021-06-06	United States
ORF8_27_*	ORF8	27	SRR14994520	27972	C	T	1	2021-06-06	United States
ORF8_52_I	ORF8	52	SRR14994520	28048	G	T	1	2021-06-06	United States
ORF8_68_*	ORF8	68	SRR14994520	28095	A	T	0,823353	2021-06-06	United States
ORF8_73_C	ORF8	73	SRR14994520	28111	A	G	0,999177	2021-06-06	United States
N_3_H	N	3	SRR14994520	28280	G	C	1	2021-06-06	United States
N_3_V	N	3	SRR14994520	28281	A	T	1	2021-06-06	United States
N_3_E	N	3	SRR14994520	28282	T	A	1	2021-06-06	United States
N_203_K	N	203	SRR14994520	28881	G	A	1	2021-06-06	United States
N_204_R	N	204	SRR14994520	28883	G	C	1	2021-06-06	United States
N_235_F	N	235	SRR14994520	28977	C	T	0,999314	2021-06-06	United States
ORF1ab_1001_I	ORF1ab	1001	SRR14994524	3267	C	T	0,999695	2021-06-04	United States
ORF1ab_1708_D	ORF1ab	1708	SRR14994524	5388	C	A	1	2021-06-04	United States
ORF1ab_2230_T	ORF1ab	2230	SRR14994524	6954	T	C	1	2021-06-04	United States
ORF1ab_3674_NA	ORF1ab	3674	SRR14994524	11287	G	-TCTGGTTTT	0,955545	2021-06-04	United States
ORF1ab_314_L	ORF1ab	314	SRR14994524	14408	C	T	0,999727	2021-06-04	United States
S_68_NA	S	68	SRR14994524	21764	A	-TACATG	0,941992	2021-06-04	United States
S_83_I	S	83	SRR14994524	21809	G	A	0,999683	2021-06-04	United States
S_143_NA	S	143	SRR14994524	21990	T	-TTA	0,807983	2021-06-04	United States
S_501_Y	S	501	SRR14994524	23063	A	T	1	2021-06-04	United States
S_570_D	S	570	SRR14994524	23271	C	A	1	2021-06-04	United States
S_614_G	S	614	SRR14994524	23403	A	G	0,998619	2021-06-04	United States
S_681_H	S	681	SRR14994524	23604	C	A	1	2021-06-04	United States
S_716_I	S	716	SRR14994524	23709	C	T	1	2021-06-04	United States
S_982_A	S	982	SRR14994524	24506	T	G	0,998514	2021-06-04	United States
S_1117_I	S	1117	SRR14994524	24912	C	T	1	2021-06-04	United States
S_1118_H	S	1118	SRR14994524	24914	G	C	0,999496	2021-06-04	United States
ORF3a_131_C	ORF3a	131	SRR14994524	25785	G	T	1	2021-06-04	United States
ORF8_27_*	ORF8	27	SRR14994524	27972	C	T	1	2021-06-04	United States
ORF8_52_I	ORF8	52	SRR14994524	28048	G	T	0,998425	2021-06-04	United States
ORF8_68_*	ORF8	68	SRR14994524	28095	A	T	0,792434	2021-06-04	United States
ORF8_73_C	ORF8	73	SRR14994524	28111	A	G	1	2021-06-04	United States
N_3_H	N	3	SRR14994524	28280	G	C	1	2021-06-04	United States
N_3_V	N	3	SRR14994524	28281	A	T	1	2021-06-04	United States
N_3_E	N	3	SRR14994524	28282	T	A	1	2021-06-04	United States
N_203_K	N	203	SRR14994524	28881	G	A	0,999605	2021-06-04	United States
N_204_R	N	204	SRR14994524	28883	G	C	0,999803	2021-06-04	United States
N_235_F	N	235	SRR14994524	28977	C	T	0,999585	2021-06-04	United States
ORF1ab_454_F	ORF1ab	454	SRR14994525	1625	C	T	1	2021-05-20	United States
ORF1ab_1001_I	ORF1ab	1001	SRR14994525	3267	C	T	0,999344	2021-05-20	United States
ORF1ab_1708_D	ORF1ab	1708	SRR14994525	5388	C	A	0,999162	2021-05-20	United States
ORF1ab_2144_NA	ORF1ab	2144	SRR14994525	6696	C	+T	0,0554622	2021-05-20	United States
ORF1ab_2230_T	ORF1ab	2230	SRR14994525	6954	T	C	1	2021-05-20	United States
ORF1ab_3674_NA	ORF1ab	3674	SRR14994525	11287	G	-TCTGGTTTT	0,917183	2021-05-20	United States
ORF1ab_3966_R	ORF1ab	3966	SRR14994525	12162	A	G	0,999548	2021-05-20	United States
ORF1ab_314_L	ORF1ab	314	SRR14994525	14408	C	T	0,998858	2021-05-20	United States
ORF1ab_1003_G	ORF1ab	1003	SRR14994525	16474	A	G	1	2021-05-20	United States
ORF1ab_1023_G	ORF1ab	1023	SRR14994525	16534	A	G	1	2021-05-20	United States
ORF1ab_1383_R	ORF1ab	1383	SRR14994525	17615	A	G	0,998224	2021-05-20	United States
ORF1ab_2537_I	ORF1ab	2537	SRR14994525	21077	C	T	0,999221	2021-05-20	United States
ORF1ab_2557_R	ORF1ab	2557	SRR14994525	21137	A	G	0,997902	2021-05-20	United States
S_68_NA	S	68	SRR14994525	21764	A	-TACATG	0,935271	2021-05-20	United States
S_143_NA	S	143	SRR14994525	21990	T	-TTA	0,788131	2021-05-20	United States
S_501_Y	S	501	SRR14994525	23063	A	T	1	2021-05-20	United States
S_570_D	S	570	SRR14994525	23271	C	A	0,998891	2021-05-20	United States
S_614_G	S	614	SRR14994525	23403	A	G	0,999342	2021-05-20	United States
S_681_H	S	681	SRR14994525	23604	C	A	1	2021-05-20	United States
S_716_I	S	716	SRR14994525	23709	C	T	0,999175	2021-05-20	United States
S_982_A	S	982	SRR14994525	24506	T	G	0,999216	2021-05-20	United States
S_1118_H	S	1118	SRR14994525	24914	G	C	0,999182	2021-05-20	United States
S_1191_N	S	1191	SRR14994525	25135	G	T	0,99968	2021-05-20	United States
ORF8_27_*	ORF8	27	SRR14994525	27972	C	T	0,998896	2021-05-20	United States
ORF8_52_I	ORF8	52	SRR14994525	28048	G	T	1	2021-05-20	United States
ORF8_73_C	ORF8	73	SRR14994525	28111	A	G	0,999271	2021-05-20	United States
N_3_H	N	3	SRR14994525	28280	G	C	0,999503	2021-05-20	United States
N_3_V	N	3	SRR14994525	28281	A	T	0,999503	2021-05-20	United States
N_3_E	N	3	SRR14994525	28282	T	A	0,998511	2021-05-20	United States
N_203_K	N	203	SRR14994525	28881	G	A	0,999738	2021-05-20	United States
N_204_R	N	204	SRR14994525	28883	G	C	0,999217	2021-05-20	United States
N_235_F	N	235	SRR14994525	28977	C	T	0,999717	2021-05-20	United States
ORF1ab_730_F	ORF1ab	730	SRR14994527	2453	C	T	1	2021-05-20	United States
ORF1ab_1001_I	ORF1ab	1001	SRR14994527	3267	C	T	1	2021-05-20	United States
ORF1ab_1708_D	ORF1ab	1708	SRR14994527	5388	C	A	0,999001	2021-05-20	United States
ORF1ab_2230_T	ORF1ab	2230	SRR14994527	6954	T	C	1	2021-05-20	United States
ORF1ab_3116_F	ORF1ab	3116	SRR14994527	9611	C	T	0,999415	2021-05-20	United States
ORF1ab_3674_NA	ORF1ab	3674	SRR14994527	11287	G	-TCTGGTTTT	0,951456	2021-05-20	United States
ORF1ab_314_L	ORF1ab	314	SRR14994527	14408	C	T	0,998944	2021-05-20	United States
S_68_NA	S	68	SRR14994527	21764	A	-TACATG	0,94113	2021-05-20	United States
S_98_F	S	98	SRR14994527	21855	C	T	1	2021-05-20	United States
S_138_H	S	138	SRR14994527	21974	G	C	0,995666	2021-05-20	United States
S_143_NA	S	143	SRR14994527	21990	T	-TTA	0,798753	2021-05-20	United States
S_501_Y	S	501	SRR14994527	23063	A	T	1	2021-05-20	United States
S_570_D	S	570	SRR14994527	23271	C	A	1	2021-05-20	United States
S_614_G	S	614	SRR14994527	23403	A	G	1	2021-05-20	United States
S_681_H	S	681	SRR14994527	23604	C	A	0,999257	2021-05-20	United States
S_716_I	S	716	SRR14994527	23709	C	T	0,99923	2021-05-20	United States
S_982_A	S	982	SRR14994527	24506	T	G	1	2021-05-20	United States
S_1118_H	S	1118	SRR14994527	24914	G	C	1	2021-05-20	United States
ORF8_27_*	ORF8	27	SRR14994527	27972	C	T	1	2021-05-20	United States
ORF8_52_I	ORF8	52	SRR14994527	28048	G	T	1	2021-05-20	United States
ORF8_73_C	ORF8	73	SRR14994527	28111	A	G	1	2021-05-20	United States
N_3_H	N	3	SRR14994527	28280	G	C	1	2021-05-20	United States
N_3_V	N	3	SRR14994527	28281	A	T	1	2021-05-20	United States
N_3_E	N	3	SRR14994527	28282	T	A	0,999296	2021-05-20	United States
N_8_D	N	8	SRR14994527	28295	A	G	0,999448	2021-05-20	United States
N_203_K	N	203	SRR14994527	28881	G	A	1	2021-05-20	United States
N_204_R	N	204	SRR14994527	28883	G	C	1	2021-05-20	United States
N_235_F	N	235	SRR14994527	28977	C	T	1	2021-05-20	United States
ORF1ab_135_N	ORF1ab	135	SRR14994528	669	G	A	0,54111	2021-05-21	United States
ORF1ab_516_NA	ORF1ab	516	SRR14994528	1813	T	+A	0,0601323	2021-05-21	United States
ORF1ab_565_V	ORF1ab	565	SRR14994528	1959	C	T	0,874499	2021-05-21	United States
ORF1ab_998_H	ORF1ab	998	SRR14994528	3259	G	T	0,99969	2021-05-21	United States
ORF1ab_1055_A	ORF1ab	1055	SRR14994528	3428	A	G	1	2021-05-21	United States
ORF1ab_1538_I	ORF1ab	1538	SRR14994528	4878	C	T	1	2021-05-21	United States
ORF1ab_1929_NA	ORF1ab	1929	SRR14994528	6052	G	+T	0,0501185	2021-05-21	United States
ORF1ab_3255_I	ORF1ab	3255	SRR14994528	10029	C	T	0,999483	2021-05-21	United States
ORF1ab_3603_NA	ORF1ab	3603	SRR14994528	11074	C	-T	0,0639139	2021-05-21	United States
ORF1ab_3603_NA	ORF1ab	3603	SRR14994528	11074	C	+T	0,0581035	2021-05-21	United States
ORF1ab_3729_R	ORF1ab	3729	SRR14994528	11451	A	G	0,999881	2021-05-21	United States
ORF1ab_4161_I	ORF1ab	4161	SRR14994528	12747	C	T	0,999763	2021-05-21	United States
ORF1ab_314_L	ORF1ab	314	SRR14994528	14408	C	T	0,999793	2021-05-21	United States
ORF1ab_355_F	ORF1ab	355	SRR14994528	14531	C	T	0,999769	2021-05-21	United States
ORF1ab_1342_S	ORF1ab	1342	SRR14994528	17491	C	T	0,999415	2021-05-21	United States
ORF1ab_1504_F	ORF1ab	1504	SRR14994528	17977	C	T	0,999676	2021-05-21	United States
S_95_I	S	95	SRR14994528	21846	C	T	0,999795	2021-05-21	United States
S_143_NA	S	143	SRR14994528	21990	T	+TAC	0,533534	2021-05-21	United States
S_346_K	S	346	SRR14994528	22599	G	A	0,999495	2021-05-21	United States
S_484_K	S	484	SRR14994528	23012	G	A	0,999159	2021-05-21	United States
S_501_Y	S	501	SRR14994528	23063	A	T	1	2021-05-21	United States
S_614_G	S	614	SRR14994528	23403	A	G	0,999744	2021-05-21	United States
S_681_H	S	681	SRR14994528	23604	C	A	0,999345	2021-05-21	United States
S_950_N	S	950	SRR14994528	24410	G	A	0,99567	2021-05-21	United States
ORF3a_57_H	ORF3a	57	SRR14994528	25563	G	T	0,999633	2021-05-21	United States
ORF3a_104_NA	ORF3a	104	SRR14994528	25703	C	+T	0,0879518	2021-05-21	United States
ORF3a_106_F	ORF3a	106	SRR14994528	25708	C	T	0,939496	2021-05-21	United States
ORF3a_255_NA	ORF3a	255	SRR14994528	26157	T	-GTTA	0,938073	2021-05-21	United States
ORF8_11_K	ORF8	11	SRR14994528	27925	C	A	0,999194	2021-05-21	United States
ORF8_38_S	ORF8	38	SRR14994528	28005	C	T	0,999284	2021-05-21	United States
ORF8_67_F	ORF8	67	SRR14994528	28093	C	T	0,986603	2021-05-21	United States
ORF8_117_NA	ORF8	117	SRR14994528	28242	G	+T	0,0676179	2021-05-21	United States
N_80_S	N	80	SRR14994528	28511	C	T	0,999618	2021-05-21	United States
N_205_I	N	205	SRR14994528	28887	C	T	0,999056	2021-05-21	United States
ORF1ab_1188_L	ORF1ab	1188	SRR14994529	3828	C	T	1	2021-05-21	United States
ORF1ab_1413_D	ORF1ab	1413	SRR14994529	4504	G	T	0,999705	2021-05-21	United States
ORF1ab_1795_Q	ORF1ab	1795	SRR14994529	5648	A	C	0,999389	2021-05-21	United States
ORF1ab_3573_R	ORF1ab	3573	SRR14994529	10983	A	G	0,99919	2021-05-21	United States
ORF1ab_3674_NA	ORF1ab	3674	SRR14994529	11287	G	-TCTGGTTTT	0,950146	2021-05-21	United States
ORF1ab_314_L	ORF1ab	314	SRR14994529	14408	C	T	0,999838	2021-05-21	United States
ORF1ab_1264_D	ORF1ab	1264	SRR14994529	17259	G	T	0,999415	2021-05-21	United States
S_18_F	S	18	SRR14994529	21614	C	T	1	2021-05-21	United States
S_20_N	S	20	SRR14994529	21621	C	A	0,998906	2021-05-21	United States
S_26_S	S	26	SRR14994529	21638	C	T	1	2021-05-21	United States
S_138_Y	S	138	SRR14994529	21974	G	T	0,997855	2021-05-21	United States
S_190_S	S	190	SRR14994529	22132	G	T	1	2021-05-21	United States
S_341_NA	S	341	SRR14994529	22583	G	-TT	0,0553914	2021-05-21	United States
S_417_T	S	417	SRR14994529	22812	A	C	0,901566	2021-05-21	United States
S_484_K	S	484	SRR14994529	23012	G	A	0,999	2021-05-21	United States
S_501_Y	S	501	SRR14994529	23063	A	T	1	2021-05-21	United States
S_614_G	S	614	SRR14994529	23403	A	G	0,999785	2021-05-21	United States
S_655_Y	S	655	SRR14994529	23525	C	T	1	2021-05-21	United States
S_1027_I	S	1027	SRR14994529	24642	C	T	0,999479	2021-05-21	United States
S_1176_F	S	1176	SRR14994529	25088	G	T	0,999745	2021-05-21	United States
ORF3a_253_P	ORF3a	253	SRR14994529	26149	T	C	1	2021-05-21	United States
ORF8_92_K	ORF8	92	SRR14994529	28167	G	A	0,999709	2021-05-21	United States
N_80_R	N	80	SRR14994529	28512	C	G	1	2021-05-21	United States
N_202_C	N	202	SRR14994529	28877	A	T	1	2021-05-21	United States
N_202_T	N	202	SRR14994529	28878	G	C	1	2021-05-21	United States
N_203_K	N	203	SRR14994529	28881	G	A	0,998663	2021-05-21	United States
N_204_R	N	204	SRR14994529	28883	G	C	1	2021-05-21	United States
ORF1ab_1001_I	ORF1ab	1001	SRR14994530	3267	C	T	1	2021-05-21	United States
ORF1ab_1586_I	ORF1ab	1586	SRR14994530	5023	G	A	1	2021-05-21	United States
ORF1ab_1708_D	ORF1ab	1708	SRR14994530	5388	C	A	0,995654	2021-05-21	United States
ORF1ab_2144_NA	ORF1ab	2144	SRR14994530	6696	C	+T	0,0592389	2021-05-21	United States
ORF1ab_2230_T	ORF1ab	2230	SRR14994530	6954	T	C	1	2021-05-21	United States
ORF1ab_3674_NA	ORF1ab	3674	SRR14994530	11287	G	-TCTGGTTTT	0,953318	2021-05-21	United States
ORF1ab_314_L	ORF1ab	314	SRR14994530	14408	C	T	1	2021-05-21	United States
ORF1ab_1383_R	ORF1ab	1383	SRR14994530	17615	A	G	0,999436	2021-05-21	United States
ORF1ab_2499_N	ORF1ab	2499	SRR14994530	20962	G	A	1	2021-05-21	United States
S_68_NA	S	68	SRR14994530	21764	A	-TACATG	0,949575	2021-05-21	United States
S_143_NA	S	143	SRR14994530	21990	T	-TTA	0,766909	2021-05-21	United States
S_178_H	S	178	SRR14994530	22094	G	C	0,998504	2021-05-21	United States
S_501_Y	S	501	SRR14994530	23063	A	T	0,999578	2021-05-21	United States
S_570_D	S	570	SRR14994530	23271	C	A	0,999697	2021-05-21	United States
S_614_G	S	614	SRR14994530	23403	A	G	0,999164	2021-05-21	United States
S_681_H	S	681	SRR14994530	23604	C	A	1	2021-05-21	United States
S_716_I	S	716	SRR14994530	23709	C	T	0,999495	2021-05-21	United States
S_982_A	S	982	SRR14994530	24506	T	G	1	2021-05-21	United States
S_1118_H	S	1118	SRR14994530	24914	G	C	0,996811	2021-05-21	United States
ORF3a_267_S	ORF3a	267	SRR14994530	26191	C	T	0,999284	2021-05-21	United States
M_70_L	M	70	SRR14994530	26730	G	C	0,999732	2021-05-21	United States
ORF8_27_*	ORF8	27	SRR14994530	27972	C	T	0,99867	2021-05-21	United States
ORF8_52_I	ORF8	52	SRR14994530	28048	G	T	0,998437	2021-05-21	United States
ORF8_73_C	ORF8	73	SRR14994530	28111	A	G	0,999663	2021-05-21	United States
N_3_H	N	3	SRR14994530	28280	G	C	1	2021-05-21	United States
N_3_V	N	3	SRR14994530	28281	A	T	0,999589	2021-05-21	United States
N_3_E	N	3	SRR14994530	28282	T	A	0,99918	2021-05-21	United States
N_152_S	N	152	SRR14994530	28727	G	T	1	2021-05-21	United States
N_203_K	N	203	SRR14994530	28881	G	A	1	2021-05-21	United States
N_204_R	N	204	SRR14994530	28883	G	C	1	2021-05-21	United States
N_235_F	N	235	SRR14994530	28977	C	T	1	2021-05-21	United States
ORF1ab_1001_I	ORF1ab	1001	SRR14994531	3267	C	T	0,999594	2021-06-02	United States
ORF1ab_1708_D	ORF1ab	1708	SRR14994531	5388	C	A	1	2021-06-02	United States
ORF1ab_2230_T	ORF1ab	2230	SRR14994531	6954	T	C	1	2021-06-02	United States
ORF1ab_2259_I	ORF1ab	2259	SRR14994531	7042	G	T	1	2021-06-02	United States
ORF1ab_3149_A	ORF1ab	3149	SRR14994531	9710	T	G	0,443025	2021-06-02	United States
ORF1ab_3674_NA	ORF1ab	3674	SRR14994531	11287	G	-TCTGGTTTT	0,95301	2021-06-02	United States
ORF1ab_4355_I	ORF1ab	4355	SRR14994531	13329	C	T	0,989281	2021-06-02	United States
ORF1ab_218_L	ORF1ab	218	SRR14994531	14120	C	T	1	2021-06-02	United States
ORF1ab_314_L	ORF1ab	314	SRR14994531	14408	C	T	1	2021-06-02	United States
ORF1ab_1432_V	ORF1ab	1432	SRR14994531	17762	C	T	0,999603	2021-06-02	United States
S_68_NA	S	68	SRR14994531	21764	A	-TACATG	0,935798	2021-06-02	United States
S_143_NA	S	143	SRR14994531	21990	T	-TTA	0,78109	2021-06-02	United States
S_501_Y	S	501	SRR14994531	23063	A	T	1	2021-06-02	United States
S_570_D	S	570	SRR14994531	23271	C	A	1	2021-06-02	United States
S_614_G	S	614	SRR14994531	23403	A	G	0,999796	2021-06-02	United States
S_681_H	S	681	SRR14994531	23604	C	A	1	2021-06-02	United States
S_716_I	S	716	SRR14994531	23709	C	T	0,995902	2021-06-02	United States
S_982_A	S	982	SRR14994531	24506	T	G	0,995726	2021-06-02	United States
S_1118_H	S	1118	SRR14994531	24914	G	C	1	2021-06-02	United States
ORF8_27_*	ORF8	27	SRR14994531	27972	C	T	1	2021-06-02	United States
ORF8_52_I	ORF8	52	SRR14994531	28048	G	T	1	2021-06-02	United States
ORF8_68_*	ORF8	68	SRR14994531	28095	A	T	0,822034	2021-06-02	United States
ORF8_73_C	ORF8	73	SRR14994531	28111	A	G	1	2021-06-02	United States
N_3_H	N	3	SRR14994531	28280	G	C	0,997339	2021-06-02	United States
N_3_V	N	3	SRR14994531	28281	A	T	0,99962	2021-06-02	United States
N_3_E	N	3	SRR14994531	28282	T	A	1	2021-06-02	United States
N_203_K	N	203	SRR14994531	28881	G	A	1	2021-06-02	United States
N_204_R	N	204	SRR14994531	28883	G	C	0,997126	2021-06-02	United States
N_235_F	N	235	SRR14994531	28977	C	T	1	2021-06-02	United States
ORF1ab_265_I	ORF1ab	265	SRR14994532	1059	C	T	0,999231	2021-05-21	United States
ORF1ab_568_I	ORF1ab	568	SRR14994532	1968	C	T	0,997842	2021-05-21	United States
ORF1ab_1679_S	ORF1ab	1679	SRR14994532	5300	G	T	0,999043	2021-05-21	United States
ORF1ab_2144_NA	ORF1ab	2144	SRR14994532	6696	C	+T	0,0538462	2021-05-21	United States
ORF1ab_3162_E	ORF1ab	3162	SRR14994532	9749	A	G	0,999751	2021-05-21	United States
ORF1ab_3201_P	ORF1ab	3201	SRR14994532	9867	T	C	1	2021-05-21	United States
ORF1ab_3209_V	ORF1ab	3209	SRR14994532	9891	C	T	1	2021-05-21	United States
ORF1ab_3371_S	ORF1ab	3371	SRR14994532	10376	C	T	0,998987	2021-05-21	United States
ORF1ab_3674_NA	ORF1ab	3674	SRR14994532	11287	G	-TCTGGTTTT	0,946833	2021-05-21	United States
ORF1ab_3751_I	ORF1ab	3751	SRR14994532	11516	G	A	0,999456	2021-05-21	United States
ORF1ab_3847_I	ORF1ab	3847	SRR14994532	11804	G	A	1	2021-05-21	United States
ORF1ab_4394_V	ORF1ab	4394	SRR14994532	13446	C	T	0,99901	2021-05-21	United States
ORF1ab_314_L	ORF1ab	314	SRR14994532	14408	C	T	0,999716	2021-05-21	United States
ORF1ab_1184_D	ORF1ab	1184	SRR14994532	17019	G	T	1	2021-05-21	United States
S_75_NA	S	75	SRR14994532	21786	G	-TAC	0,96327	2021-05-21	United States
S_80_G	S	80	SRR14994532	21801	A	G	1	2021-05-21	United States
S_141_F	S	141	SRR14994532	21985	G	T	0,971119	2021-05-21	United States
S_143_NA	S	143	SRR14994532	21990	T	-TTA	0,836585	2021-05-21	United States
S_157_S	S	157	SRR14994532	22032	T	C	0,926471	2021-05-21	United States
S_452_R	S	452	SRR14994532	22917	T	G	1	2021-05-21	United States
S_614_G	S	614	SRR14994532	23403	A	G	0,999619	2021-05-21	United States
S_859_N	S	859	SRR14994532	24138	C	A	1	2021-05-21	United States
S_950_H	S	950	SRR14994532	24410	G	C	0,973239	2021-05-21	United States
ORF3a_42_L	ORF3a	42	SRR14994532	25517	C	T	0,997905	2021-05-21	United States
ORF3a_57_H	ORF3a	57	SRR14994532	25563	G	T	1	2021-05-21	United States
ORF3a_104_L	ORF3a	104	SRR14994532	25703	C	T	0,991657	2021-05-21	United States
ORF7b_37_R	ORF7b	37	SRR14994532	27865	A	G	1	2021-05-21	United States
ORF8_11_I	ORF8	11	SRR14994532	27925	C	T	1	2021-05-21	United States
ORF8_51_S	ORF8	51	SRR14994532	28044	G	T	1	2021-05-21	United States
N_205_I	N	205	SRR14994532	28887	C	T	1	2021-05-21	United States
N_234_I	N	234	SRR14994532	28975	G	A	1	2021-05-21	United States
ORF1ab_1001_NA	ORF1ab	1001	SRR14994533	3266	A	-CTATTCAAACAATTGTTGAGGTTCAACCTCAATTAGAGATGGAACTTACACCAG	0,255452	2021-05-21	United States
ORF1ab_1001_I	ORF1ab	1001	SRR14994533	3267	C	T	1	2021-05-21	United States
ORF1ab_1708_D	ORF1ab	1708	SRR14994533	5388	C	A	0,999701	2021-05-21	United States
ORF1ab_2230_T	ORF1ab	2230	SRR14994533	6954	T	C	1	2021-05-21	United States
ORF1ab_2259_I	ORF1ab	2259	SRR14994533	7042	G	T	0,857527	2021-05-21	United States
ORF1ab_3674_NA	ORF1ab	3674	SRR14994533	11287	G	-TCTGGTTTT	0,95236	2021-05-21	United States
ORF1ab_218_L	ORF1ab	218	SRR14994533	14120	C	T	1	2021-05-21	United States
ORF1ab_314_L	ORF1ab	314	SRR14994533	14408	C	T	0,999494	2021-05-21	United States
S_68_NA	S	68	SRR14994533	21764	A	-TACATG	0,932785	2021-05-21	United States
S_143_NA	S	143	SRR14994533	21990	T	-TTA	0,770883	2021-05-21	United States
S_501_Y	S	501	SRR14994533	23063	A	T	0,999248	2021-05-21	United States
S_570_D	S	570	SRR14994533	23271	C	A	0,999291	2021-05-21	United States
S_614_G	S	614	SRR14994533	23403	A	G	0,998983	2021-05-21	United States
S_681_H	S	681	SRR14994533	23604	C	A	1	2021-05-21	United States
S_716_I	S	716	SRR14994533	23709	C	T	0,998554	2021-05-21	United States
S_982_A	S	982	SRR14994533	24506	T	G	1	2021-05-21	United States
S_1118_H	S	1118	SRR14994533	24914	G	C	0,999722	2021-05-21	United States
ORF8_27_*	ORF8	27	SRR14994533	27972	C	T	0,998026	2021-05-21	United States
ORF8_52_I	ORF8	52	SRR14994533	28048	G	T	1	2021-05-21	United States
ORF8_68_*	ORF8	68	SRR14994533	28095	A	T	0,88764	2021-05-21	United States
ORF8_73_C	ORF8	73	SRR14994533	28111	A	G	1	2021-05-21	United States
N_3_H	N	3	SRR14994533	28280	G	C	1	2021-05-21	United States
N_3_V	N	3	SRR14994533	28281	A	T	1	2021-05-21	United States
N_3_E	N	3	SRR14994533	28282	T	A	0,999016	2021-05-21	United States
N_203_K	N	203	SRR14994533	28881	G	A	1	2021-05-21	United States
N_204_R	N	204	SRR14994533	28883	G	C	0,999032	2021-05-21	United States
N_235_F	N	235	SRR14994533	28977	C	T	1	2021-05-21	United States
ORF1ab_45_Y	ORF1ab	45	SRR14994538	398	C	T	0,990509	2021-05-28	United States
ORF1ab_265_I	ORF1ab	265	SRR14994538	1059	C	T	0,997021	2021-05-28	United States
ORF1ab_3201_P	ORF1ab	3201	SRR14994538	9867	T	C	1	2021-05-28	United States
ORF1ab_3674_NA	ORF1ab	3674	SRR14994538	11287	G	-TCTGGTTTT	0,954974	2021-05-28	United States
ORF1ab_314_L	ORF1ab	314	SRR14994538	14408	C	T	0,999539	2021-05-28	United States
ORF1ab_1011_H	ORF1ab	1011	SRR14994538	16500	A	C	0,980952	2021-05-28	United States
S_3_NA	S	3	SRR14994538	21569	G	+T	0,145963	2021-05-28	United States
S_5_F	S	5	SRR14994538	21575	C	T	1	2021-05-28	United States
S_95_I	S	95	SRR14994538	21846	C	T	1	2021-05-28	United States
S_253_G	S	253	SRR14994538	22320	A	G	0,996008	2021-05-28	United States
S_484_K	S	484	SRR14994538	23012	G	A	0,999461	2021-05-28	United States
S_614_G	S	614	SRR14994538	23403	A	G	1	2021-05-28	United States
S_701_V	S	701	SRR14994538	23664	C	T	0,999349	2021-05-28	United States
ORF3a_42_L	ORF3a	42	SRR14994538	25517	C	T	0,984272	2021-05-28	United States
ORF3a_57_H	ORF3a	57	SRR14994538	25563	G	T	0,992654	2021-05-28	United States
ORF8_11_I	ORF8	11	SRR14994538	27925	C	T	1	2021-05-28	United States
N_7_K	N	7	SRR14994538	28292	C	A	0,99849	2021-05-28	United States
N_199_L	N	199	SRR14994538	28869	C	T	1	2021-05-28	United States
N_234_I	N	234	SRR14994538	28975	G	A	1	2021-05-28	United States
ORF1ab_671_V	ORF1ab	671	SRR14994539	2276	A	G	0,999533	2021-05-26	United States
ORF1ab_1001_I	ORF1ab	1001	SRR14994539	3267	C	T	0,999629	2021-05-26	United States
ORF1ab_1291_F	ORF1ab	1291	SRR14994539	4136	G	T	0,99971	2021-05-26	United States
ORF1ab_1708_D	ORF1ab	1708	SRR14994539	5388	C	A	0,999668	2021-05-26	United States
ORF1ab_2230_T	ORF1ab	2230	SRR14994539	6954	T	C	1	2021-05-26	United States
ORF1ab_3674_NA	ORF1ab	3674	SRR14994539	11287	G	-TCTGGTTTT	0,952307	2021-05-26	United States
ORF1ab_3677_L	ORF1ab	3677	SRR14994539	11296	T	G	0,990099	2021-05-26	United States
ORF1ab_17_I	ORF1ab	17	SRR14994539	13517	C	T	1	2021-05-26	United States
ORF1ab_314_L	ORF1ab	314	SRR14994539	14408	C	T	0,999856	2021-05-26	United States
ORF1ab_785_I	ORF1ab	785	SRR14994539	15822	G	A	0,999719	2021-05-26	United States
ORF1ab_1681_F	ORF1ab	1681	SRR14994539	18508	C	T	0,999818	2021-05-26	United States
S_68_NA	S	68	SRR14994539	21764	A	-TACATG	0,935981	2021-05-26	United States
S_143_NA	S	143	SRR14994539	21990	T	-TTA	0,765295	2021-05-26	United States
S_235_V	S	235	SRR14994539	22265	A	G	0,998716	2021-05-26	United States
S_501_Y	S	501	SRR14994539	23063	A	T	1	2021-05-26	United States
S_570_D	S	570	SRR14994539	23271	C	A	0,998839	2021-05-26	United States
S_614_G	S	614	SRR14994539	23403	A	G	0,999908	2021-05-26	United States
S_681_H	S	681	SRR14994539	23604	C	A	1	2021-05-26	United States
S_716_I	S	716	SRR14994539	23709	C	T	0,999642	2021-05-26	United States
S_982_A	S	982	SRR14994539	24506	T	G	0,999744	2021-05-26	United States
S_1118_H	S	1118	SRR14994539	24914	G	C	0,999762	2021-05-26	United States
ORF3a_188_C	ORF3a	188	SRR14994539	25954	G	T	0,99948	2021-05-26	United States
ORF8_27_*	ORF8	27	SRR14994539	27972	C	T	1	2021-05-26	United States
ORF8_52_I	ORF8	52	SRR14994539	28048	G	T	0,997876	2021-05-26	United States
ORF8_73_C	ORF8	73	SRR14994539	28111	A	G	0,99962	2021-05-26	United States
N_3_H	N	3	SRR14994539	28280	G	C	0,999717	2021-05-26	United States
N_3_V	N	3	SRR14994539	28281	A	T	0,999717	2021-05-26	United States
N_3_E	N	3	SRR14994539	28282	T	A	0,999293	2021-05-26	United States
N_14_C	N	14	SRR14994539	28313	C	T	0,999464	2021-05-26	United States
N_203_K	N	203	SRR14994539	28881	G	A	0,999244	2021-05-26	United States
N_204_R	N	204	SRR14994539	28883	G	C	1	2021-05-26	United States
N_235_F	N	235	SRR14994539	28977	C	T	0,999245	2021-05-26	United States
ORF1ab_1001_I	ORF1ab	1001	SRR14994540	3267	C	T	1	2021-05-26	United States
ORF1ab_1069_R	ORF1ab	1069	SRR14994540	3470	G	A	0,998836	2021-05-26	United States
ORF1ab_1122_A	ORF1ab	1122	SRR14994540	3630	T	C	0,0652174	2021-05-26	United States
ORF1ab_1708_D	ORF1ab	1708	SRR14994540	5388	C	A	0,999702	2021-05-26	United States
ORF1ab_2144_NA	ORF1ab	2144	SRR14994540	6696	C	+T	0,0651322	2021-05-26	United States
ORF1ab_3674_NA	ORF1ab	3674	SRR14994540	11287	G	-TCTGGTTTT	0,949925	2021-05-26	United States
ORF1ab_218_L	ORF1ab	218	SRR14994540	14120	C	T	0,999443	2021-05-26	United States
ORF1ab_314_L	ORF1ab	314	SRR14994540	14408	C	T	0,999686	2021-05-26	United States
ORF1ab_1014_V	ORF1ab	1014	SRR14994540	16508	G	T	0,0544872	2021-05-26	United States
S_68_NA	S	68	SRR14994540	21764	A	-TACATG	0,938185	2021-05-26	United States
S_143_NA	S	143	SRR14994540	21990	T	-TTA	0,757631	2021-05-26	United States
S_501_Y	S	501	SRR14994540	23063	A	T	1	2021-05-26	United States
S_570_D	S	570	SRR14994540	23271	C	A	0,999773	2021-05-26	United States
S_614_G	S	614	SRR14994540	23403	A	G	0,999718	2021-05-26	United States
S_681_H	S	681	SRR14994540	23604	C	A	0,999803	2021-05-26	United States
S_689_I	S	689	SRR14994540	23628	G	T	0,346278	2021-05-26	United States
S_716_I	S	716	SRR14994540	23709	C	T	0,999416	2021-05-26	United States
S_982_A	S	982	SRR14994540	24506	T	G	1	2021-05-26	United States
S_1118_H	S	1118	SRR14994540	24914	G	C	0,999759	2021-05-26	United States
ORF8_27_*	ORF8	27	SRR14994540	27972	C	T	0,999286	2021-05-26	United States
ORF8_52_I	ORF8	52	SRR14994540	28048	G	T	0,999637	2021-05-26	United States
ORF8_68_*	ORF8	68	SRR14994540	28095	A	T	0,903075	2021-05-26	United States
ORF8_73_C	ORF8	73	SRR14994540	28111	A	G	1	2021-05-26	United States
N_3_H	N	3	SRR14994540	28280	G	C	0,999875	2021-05-26	United States
N_3_V	N	3	SRR14994540	28281	A	T	0,999626	2021-05-26	United States
N_3_E	N	3	SRR14994540	28282	T	A	0,999875	2021-05-26	United States
N_203_K	N	203	SRR14994540	28881	G	A	1	2021-05-26	United States
N_204_R	N	204	SRR14994540	28883	G	C	1	2021-05-26	United States
N_235_F	N	235	SRR14994540	28977	C	T	0,997693	2021-05-26	United States
ORF10_10_S	ORF10	10	SRR14994540	29585	C	T	0,636211	2021-05-26	United States
ORF1ab_1001_I	ORF1ab	1001	SRR14994541	3267	C	T	1	2021-06-08	United States
ORF1ab_1586_I	ORF1ab	1586	SRR14994541	5023	G	A	0,994152	2021-06-08	United States
ORF1ab_1708_D	ORF1ab	1708	SRR14994541	5388	C	A	0,999298	2021-06-08	United States
ORF1ab_2230_T	ORF1ab	2230	SRR14994541	6954	T	C	1	2021-06-08	United States
ORF1ab_3674_NA	ORF1ab	3674	SRR14994541	11287	G	-TCTGGTTTT	0,952283	2021-06-08	United States
ORF1ab_314_L	ORF1ab	314	SRR14994541	14408	C	T	1	2021-06-08	United States
ORF1ab_1219_S	ORF1ab	1219	SRR14994541	17122	G	T	0,999545	2021-06-08	United States
ORF1ab_1383_R	ORF1ab	1383	SRR14994541	17615	A	G	0,998771	2021-06-08	United States
ORF1ab_2120_L	ORF1ab	2120	SRR14994541	19825	G	T	0,444857	2021-06-08	United States
ORF1ab_2499_N	ORF1ab	2499	SRR14994541	20962	G	A	1	2021-06-08	United States
S_68_NA	S	68	SRR14994541	21764	A	-TACATG	0,939516	2021-06-08	United States
S_143_NA	S	143	SRR14994541	21990	T	-TTA	0,834734	2021-06-08	United States
S_178_H	S	178	SRR14994541	22094	G	C	1	2021-06-08	United States
S_501_Y	S	501	SRR14994541	23063	A	T	1	2021-06-08	United States
S_570_D	S	570	SRR14994541	23271	C	A	1	2021-06-08	United States
S_614_G	S	614	SRR14994541	23403	A	G	0,999591	2021-06-08	United States
S_681_H	S	681	SRR14994541	23604	C	A	1	2021-06-08	United States
S_716_I	S	716	SRR14994541	23709	C	T	1	2021-06-08	United States
S_982_A	S	982	SRR14994541	24506	T	G	0,998534	2021-06-08	United States
S_1118_H	S	1118	SRR14994541	24914	G	C	1	2021-06-08	United States
ORF3a_267_S	ORF3a	267	SRR14994541	26191	C	T	1	2021-06-08	United States
M_70_L	M	70	SRR14994541	26730	G	C	0,999473	2021-06-08	United States
ORF8_27_*	ORF8	27	SRR14994541	27972	C	T	1	2021-06-08	United States
ORF8_52_I	ORF8	52	SRR14994541	28048	G	T	1	2021-06-08	United States
ORF8_73_C	ORF8	73	SRR14994541	28111	A	G	1	2021-06-08	United States
N_3_H	N	3	SRR14994541	28280	G	C	1	2021-06-08	United States
N_3_V	N	3	SRR14994541	28281	A	T	1	2021-06-08	United States
N_3_E	N	3	SRR14994541	28282	T	A	1	2021-06-08	United States
N_152_S	N	152	SRR14994541	28727	G	T	0,999564	2021-06-08	United States
N_203_K	N	203	SRR14994541	28881	G	A	0,999382	2021-06-08	United States
N_204_R	N	204	SRR14994541	28883	G	C	1	2021-06-08	United States
N_235_F	N	235	SRR14994541	28977	C	T	1	2021-06-08	United States
N_416_L	N	416	SRR14994541	29520	C	T	0,169697	2021-06-08	United States
ORF1ab_265_I	ORF1ab	265	SRR14994546	1059	C	T	0,999253	2021-06-02	United States
ORF1ab_1679_S	ORF1ab	1679	SRR14994546	5300	G	T	0,998745	2021-06-02	United States
ORF1ab_2247_I	ORF1ab	2247	SRR14994546	7005	C	T	1	2021-06-02	United States
ORF1ab_3162_E	ORF1ab	3162	SRR14994546	9749	A	G	1	2021-06-02	United States
ORF1ab_3201_P	ORF1ab	3201	SRR14994546	9867	T	C	0,999095	2021-06-02	United States
ORF1ab_3209_V	ORF1ab	3209	SRR14994546	9891	C	T	1	2021-06-02	United States
ORF1ab_3674_NA	ORF1ab	3674	SRR14994546	11287	G	-TCTGGTTTT	0,967558	2021-06-02	United States
ORF1ab_3847_I	ORF1ab	3847	SRR14994546	11804	G	A	1	2021-06-02	United States
ORF1ab_314_L	ORF1ab	314	SRR14994546	14408	C	T	0,999545	2021-06-02	United States
S_80_G	S	80	SRR14994546	21801	A	G	0,991597	2021-06-02	United States
S_155_R	S	155	SRR14994546	22025	A	C	1	2021-06-02	United States
S_157_S	S	157	SRR14994546	22032	T	C	1	2021-06-02	United States
S_452_R	S	452	SRR14994546	22917	T	G	1	2021-06-02	United States
S_614_G	S	614	SRR14994546	23403	A	G	0,999586	2021-06-02	United States
S_859_N	S	859	SRR14994546	24138	C	A	1	2021-06-02	United States
S_950_H	S	950	SRR14994546	24410	G	C	0,822394	2021-06-02	United States
ORF3a_42_L	ORF3a	42	SRR14994546	25517	C	T	0,99858	2021-06-02	United States
ORF3a_57_H	ORF3a	57	SRR14994546	25563	G	T	0,998602	2021-06-02	United States
ORF3a_104_L	ORF3a	104	SRR14994546	25703	C	T	0,996795	2021-06-02	United States
ORF7a_40_H	ORF7a	40	SRR14994546	27511	T	C	1	2021-06-02	United States
ORF8_11_I	ORF8	11	SRR14994546	27925	C	T	1	2021-06-02	United States
ORF8_51_S	ORF8	51	SRR14994546	28044	G	T	1	2021-06-02	United States
N_205_I	N	205	SRR14994546	28887	C	T	0,999287	2021-06-02	United States
N_234_I	N	234	SRR14994546	28975	G	A	1	2021-06-02	United States
N_300_Y	N	300	SRR14994546	29171	C	T	1	2021-06-02	United States
ORF1ab_1001_I	ORF1ab	1001	SRR14994550	3267	C	T	1	2021-05-26	United States
ORF1ab_1708_D	ORF1ab	1708	SRR14994550	5388	C	A	1	2021-05-26	United States
ORF1ab_2144_NA	ORF1ab	2144	SRR14994550	6696	C	+T	0,0586124	2021-05-26	United States
ORF1ab_2230_T	ORF1ab	2230	SRR14994550	6954	T	C	0,995652	2021-05-26	United States
ORF1ab_3674_NA	ORF1ab	3674	SRR14994550	11287	G	-TCTGGTTTT	0,957038	2021-05-26	United States
ORF1ab_314_L	ORF1ab	314	SRR14994550	14408	C	T	0,999369	2021-05-26	United States
ORF1ab_1383_R	ORF1ab	1383	SRR14994550	17615	A	G	0,999243	2021-05-26	United States
S_68_NA	S	68	SRR14994550	21764	A	-TACATG	0,939532	2021-05-26	United States
S_143_NA	S	143	SRR14994550	21990	T	-TTA	0,760782	2021-05-26	United States
S_501_Y	S	501	SRR14994550	23063	A	T	0,999472	2021-05-26	United States
S_570_D	S	570	SRR14994550	23271	C	A	1	2021-05-26	United States
S_614_G	S	614	SRR14994550	23403	A	G	0,998908	2021-05-26	United States
S_681_H	S	681	SRR14994550	23604	C	A	0,999372	2021-05-26	United States
S_716_I	S	716	SRR14994550	23709	C	T	0,99878	2021-05-26	United States
S_982_A	S	982	SRR14994550	24506	T	G	0,998648	2021-05-26	United States
S_1118_H	S	1118	SRR14994550	24914	G	C	0,998729	2021-05-26	United States
ORF3a_224_C	ORF3a	224	SRR14994550	26062	G	T	0,999451	2021-05-26	United States
ORF3a_225_F	ORF3a	225	SRR14994550	26065	G	T	0,999817	2021-05-26	United States
ORF8_27_*	ORF8	27	SRR14994550	27972	C	T	0,999643	2021-05-26	United States
ORF8_36_L	ORF8	36	SRR14994550	28000	C	T	0,155399	2021-05-26	United States
ORF8_52_I	ORF8	52	SRR14994550	28048	G	T	1	2021-05-26	United States
ORF8_73_C	ORF8	73	SRR14994550	28111	A	G	0,999499	2021-05-26	United States
N_3_H	N	3	SRR14994550	28280	G	C	0,999581	2021-05-26	United States
N_3_V	N	3	SRR14994550	28281	A	T	0,999582	2021-05-26	United States
N_3_E	N	3	SRR14994550	28282	T	A	0,999373	2021-05-26	United States
N_203_K	N	203	SRR14994550	28881	G	A	0,999616	2021-05-26	United States
N_204_R	N	204	SRR14994550	28883	G	C	0,999235	2021-05-26	United States
N_235_F	N	235	SRR14994550	28977	C	T	0,999184	2021-05-26	United States
ORF1ab_49_S	ORF1ab	49	SRR14994551	410	G	A	0,999648	2021-06-03	United States
ORF1ab_1306_S	ORF1ab	1306	SRR14994551	4181	G	T	0,999776	2021-06-03	United States
ORF1ab_2046_L	ORF1ab	2046	SRR14994551	6402	C	T	1	2021-06-03	United States
ORF1ab_2287_S	ORF1ab	2287	SRR14994551	7124	C	T	0,996139	2021-06-03	United States
ORF1ab_2930_L	ORF1ab	2930	SRR14994551	9053	G	T	0,999639	2021-06-03	United States
ORF1ab_3255_I	ORF1ab	3255	SRR14994551	10029	C	T	0,999802	2021-06-03	United States
ORF1ab_3646_A	ORF1ab	3646	SRR14994551	11201	A	G	0,99953	2021-06-03	United States
ORF1ab_314_L	ORF1ab	314	SRR14994551	14408	C	T	1	2021-06-03	United States
ORF1ab_662_S	ORF1ab	662	SRR14994551	15451	G	A	1	2021-06-03	United States
ORF1ab_1000_L	ORF1ab	1000	SRR14994551	16466	C	T	1	2021-06-03	United States
ORF1ab_1918_V	ORF1ab	1918	SRR14994551	19220	C	T	0,999247	2021-06-03	United States
S_19_R	S	19	SRR14994551	21618	C	G	1	2021-06-03	United States
S_142_D	S	142	SRR14994551	21987	G	A	0,854947	2021-06-03	United States
S_156_NA	S	156	SRR14994551	22028	G	-AGTTCA	0,985484	2021-06-03	United States
S_181_V	S	181	SRR14994551	22104	G	T	1	2021-06-03	United States
S_452_R	S	452	SRR14994551	22917	T	G	0,999126	2021-06-03	United States
S_478_K	S	478	SRR14994551	22995	C	A	0,999601	2021-06-03	United States
S_614_G	S	614	SRR14994551	23403	A	G	0,9993	2021-06-03	United States
S_681_R	S	681	SRR14994551	23604	C	G	0,999498	2021-06-03	United States
S_950_N	S	950	SRR14994551	24410	G	A	0,808027	2021-06-03	United States
ORF3a_26_L	ORF3a	26	SRR14994551	25469	C	T	0,999666	2021-06-03	United States
M_82_T	M	82	SRR14994551	26767	T	C	1	2021-06-03	United States
ORF7a_82_A	ORF7a	82	SRR14994551	27638	T	C	1	2021-06-03	United States
ORF7a_120_I	ORF7a	120	SRR14994551	27752	C	T	1	2021-06-03	United States
ORF7b_40_I	ORF7b	40	SRR14994551	27874	C	T	1	2021-06-03	United States
ORF8_118_NA	ORF8	118	SRR14994551	28247	A	-GATTTC	0,888615	2021-06-03	United States
N_63_G	N	63	SRR14994551	28461	A	G	0,961562	2021-06-03	United States
N_203_M	N	203	SRR14994551	28881	G	T	0,999406	2021-06-03	United States
N_215_C	N	215	SRR14994551	28916	G	T	0,999684	2021-06-03	United States
N_377_Y	N	377	SRR14994551	29402	G	T	1	2021-06-03	United States
ORF1ab_265_I	ORF1ab	265	SRR14994554	1059	C	T	1	2021-05-31	United States
ORF1ab_1082_V	ORF1ab	1082	SRR14994554	3510	C	T	0,934896	2021-05-31	United States
ORF1ab_1591_R	ORF1ab	1591	SRR14994554	5036	G	A	0,999314	2021-05-31	United States
ORF1ab_1679_S	ORF1ab	1679	SRR14994554	5300	G	T	0,999658	2021-05-31	United States
ORF1ab_3162_E	ORF1ab	3162	SRR14994554	9749	A	G	0,999666	2021-05-31	United States
ORF1ab_3201_P	ORF1ab	3201	SRR14994554	9867	T	C	0,999588	2021-05-31	United States
ORF1ab_3209_V	ORF1ab	3209	SRR14994554	9891	C	T	0,999597	2021-05-31	United States
ORF1ab_3602_NA	ORF1ab	3602	SRR14994554	11071	G	+T	0,159313	2021-05-31	United States
ORF1ab_3603_NA	ORF1ab	3603	SRR14994554	11073	T	-C	0,0870571	2021-05-31	United States
ORF1ab_3674_NA	ORF1ab	3674	SRR14994554	11287	G	-TCTGGTTTT	0,923807	2021-05-31	United States
ORF1ab_3847_I	ORF1ab	3847	SRR14994554	11804	G	A	1	2021-05-31	United States
ORF1ab_314_L	ORF1ab	314	SRR14994554	14408	C	T	1	2021-05-31	United States
ORF1ab_1404_M	ORF1ab	1404	SRR14994554	17678	C	T	0,0595541	2021-05-31	United States
S_3_NA	S	3	SRR14994554	21569	G	+T	0,0561324	2021-05-31	United States
S_5_F	S	5	SRR14994554	21575	C	T	1	2021-05-31	United States
S_80_G	S	80	SRR14994554	21801	A	G	0,999325	2021-05-31	United States
S_143_NA	S	143	SRR14994554	21990	T	-TTA	0,924051	2021-05-31	United States
S_155_R	S	155	SRR14994554	22025	A	C	0,999317	2021-05-31	United States
S_157_S	S	157	SRR14994554	22032	T	C	0,997495	2021-05-31	United States
S_452_R	S	452	SRR14994554	22917	T	G	0,999681	2021-05-31	United States
S_573_I	S	573	SRR14994554	23280	C	T	0,999771	2021-05-31	United States
S_614_G	S	614	SRR14994554	23403	A	G	0,999558	2021-05-31	United States
S_859_N	S	859	SRR14994554	24138	C	A	0,9991	2021-05-31	United States
S_950_H	S	950	SRR14994554	24410	G	C	0,640835	2021-05-31	United States
ORF3a_42_L	ORF3a	42	SRR14994554	25517	C	T	0,999361	2021-05-31	United States
ORF3a_57_H	ORF3a	57	SRR14994554	25563	G	T	1	2021-05-31	United States
ORF3a_104_L	ORF3a	104	SRR14994554	25703	C	T	0,994724	2021-05-31	United States
ORF6_21_I	ORF6	21	SRR14994554	27263	C	T	0,999298	2021-05-31	United States
ORF8_11_I	ORF8	11	SRR14994554	27925	C	T	1	2021-05-31	United States
ORF8_51_S	ORF8	51	SRR14994554	28044	G	T	1	2021-05-31	United States
ORF8_120_NA	ORF8	120	SRR14994554	28253	C	-A	0,990193	2021-05-31	United States
N_205_I	N	205	SRR14994554	28887	C	T	0,999663	2021-05-31	United States
N_234_I	N	234	SRR14994554	28975	G	A	1	2021-05-31	United States
ORF1ab_1001_I	ORF1ab	1001	SRR14994555	3267	C	T	1	2021-05-30	United States
ORF1ab_1708_D	ORF1ab	1708	SRR14994555	5388	C	A	0,999666	2021-05-30	United States
ORF1ab_2230_T	ORF1ab	2230	SRR14994555	6954	T	C	0,999311	2021-05-30	United States
ORF1ab_3674_NA	ORF1ab	3674	SRR14994555	11287	G	-TCTGGTTTT	0,916748	2021-05-30	United States
ORF1ab_218_L	ORF1ab	218	SRR14994555	14120	C	T	0,999803	2021-05-30	United States
ORF1ab_314_L	ORF1ab	314	SRR14994555	14408	C	T	0,999772	2021-05-30	United States
S_68_NA	S	68	SRR14994555	21764	A	-TACATG	0,921807	2021-05-30	United States
S_143_NA	S	143	SRR14994555	21990	T	-TTA	0,871759	2021-05-30	United States
S_501_Y	S	501	SRR14994555	23063	A	T	1	2021-05-30	United States
S_570_D	S	570	SRR14994555	23271	C	A	1	2021-05-30	United States
S_614_G	S	614	SRR14994555	23403	A	G	0,999734	2021-05-30	United States
S_681_H	S	681	SRR14994555	23604	C	A	1	2021-05-30	United States
S_716_I	S	716	SRR14994555	23709	C	T	0,999586	2021-05-30	United States
S_982_A	S	982	SRR14994555	24506	T	G	1	2021-05-30	United States
S_1118_H	S	1118	SRR14994555	24914	G	C	0,999535	2021-05-30	United States
ORF8_27_*	ORF8	27	SRR14994555	27972	C	T	1	2021-05-30	United States
ORF8_52_I	ORF8	52	SRR14994555	28048	G	T	0,999566	2021-05-30	United States
ORF8_68_*	ORF8	68	SRR14994555	28095	A	T	0,557712	2021-05-30	United States
ORF8_73_C	ORF8	73	SRR14994555	28111	A	G	0,999619	2021-05-30	United States
N_3_H	N	3	SRR14994555	28280	G	C	1	2021-05-30	United States
N_3_V	N	3	SRR14994555	28281	A	T	1	2021-05-30	United States
N_3_E	N	3	SRR14994555	28282	T	A	1	2021-05-30	United States
N_203_K	N	203	SRR14994555	28881	G	A	1	2021-05-30	United States
N_204_R	N	204	SRR14994555	28883	G	C	1	2021-05-30	United States
N_235_F	N	235	SRR14994555	28977	C	T	0,999529	2021-05-30	United States
ORF1ab_1001_I	ORF1ab	1001	SRR14994558	3267	C	T	1	2021-06-01	United States
ORF1ab_1708_D	ORF1ab	1708	SRR14994558	5388	C	A	1	2021-06-01	United States
ORF1ab_2230_T	ORF1ab	2230	SRR14994558	6954	T	C	1	2021-06-01	United States
ORF1ab_2259_I	ORF1ab	2259	SRR14994558	7042	G	T	0,728571	2021-06-01	United States
ORF1ab_3674_NA	ORF1ab	3674	SRR14994558	11287	G	-TCTGGTTTT	0,935897	2021-06-01	United States
ORF1ab_218_L	ORF1ab	218	SRR14994558	14120	C	T	1	2021-06-01	United States
ORF1ab_314_L	ORF1ab	314	SRR14994558	14408	C	T	1	2021-06-01	United States
ORF1ab_1681_F	ORF1ab	1681	SRR14994558	18508	C	T	1	2021-06-01	United States
S_68_NA	S	68	SRR14994558	21764	A	-TACATG	0,94802	2021-06-01	United States
S_143_NA	S	143	SRR14994558	21990	T	-TTA	0,812155	2021-06-01	United States
S_501_Y	S	501	SRR14994558	23063	A	T	1	2021-06-01	United States
S_570_D	S	570	SRR14994558	23271	C	A	1	2021-06-01	United States
S_614_G	S	614	SRR14994558	23403	A	G	1	2021-06-01	United States
S_681_H	S	681	SRR14994558	23604	C	A	1	2021-06-01	United States
S_716_I	S	716	SRR14994558	23709	C	T	1	2021-06-01	United States
S_982_A	S	982	SRR14994558	24506	T	G	1	2021-06-01	United States
S_1118_H	S	1118	SRR14994558	24914	G	C	1	2021-06-01	United States
ORF3a_252_L	ORF3a	252	SRR14994558	26147	C	T	1	2021-06-01	United States
ORF8_27_*	ORF8	27	SRR14994558	27972	C	T	1	2021-06-01	United States
ORF8_52_I	ORF8	52	SRR14994558	28048	G	T	1	2021-06-01	United States
ORF8_61_F	ORF8	61	SRR14994558	28075	G	T	1	2021-06-01	United States
ORF8_68_*	ORF8	68	SRR14994558	28095	A	T	0,822785	2021-06-01	United States
ORF8_73_C	ORF8	73	SRR14994558	28111	A	G	1	2021-06-01	United States
N_3_H	N	3	SRR14994558	28280	G	C	1	2021-06-01	United States
N_3_V	N	3	SRR14994558	28281	A	T	1	2021-06-01	United States
N_3_E	N	3	SRR14994558	28282	T	A	1	2021-06-01	United States
N_203_K	N	203	SRR14994558	28881	G	A	1	2021-06-01	United States
N_204_R	N	204	SRR14994558	28883	G	C	1	2021-06-01	United States
N_235_F	N	235	SRR14994558	28977	C	T	1	2021-06-01	United States
ORF1ab_1001_I	ORF1ab	1001	SRR14994559	3267	C	T	1	2021-06-01	United States
ORF1ab_1708_D	ORF1ab	1708	SRR14994559	5388	C	A	0,999062	2021-06-01	United States
ORF1ab_2230_T	ORF1ab	2230	SRR14994559	6954	T	C	1	2021-06-01	United States
ORF1ab_2259_I	ORF1ab	2259	SRR14994559	7042	G	T	0,93038	2021-06-01	United States
ORF1ab_3674_NA	ORF1ab	3674	SRR14994559	11287	G	-TCTGGTTTT	0,948046	2021-06-01	United States
ORF1ab_218_L	ORF1ab	218	SRR14994559	14120	C	T	1	2021-06-01	United States
ORF1ab_314_L	ORF1ab	314	SRR14994559	14408	C	T	1	2021-06-01	United States
ORF1ab_1681_F	ORF1ab	1681	SRR14994559	18508	C	T	1	2021-06-01	United States
S_68_NA	S	68	SRR14994559	21764	A	-TACATG	0,939348	2021-06-01	United States
S_143_NA	S	143	SRR14994559	21990	T	-TTA	0,756272	2021-06-01	United States
S_501_Y	S	501	SRR14994559	23063	A	T	0,998452	2021-06-01	United States
S_570_D	S	570	SRR14994559	23271	C	A	0,99881	2021-06-01	United States
S_614_G	S	614	SRR14994559	23403	A	G	1	2021-06-01	United States
S_681_H	S	681	SRR14994559	23604	C	A	1	2021-06-01	United States
S_716_I	S	716	SRR14994559	23709	C	T	1	2021-06-01	United States
S_982_A	S	982	SRR14994559	24506	T	G	1	2021-06-01	United States
S_1118_H	S	1118	SRR14994559	24914	G	C	0,999293	2021-06-01	United States
ORF3a_252_L	ORF3a	252	SRR14994559	26147	C	T	1	2021-06-01	United States
ORF8_27_*	ORF8	27	SRR14994559	27972	C	T	1	2021-06-01	United States
ORF8_52_I	ORF8	52	SRR14994559	28048	G	T	1	2021-06-01	United States
ORF8_61_F	ORF8	61	SRR14994559	28075	G	T	1	2021-06-01	United States
ORF8_68_*	ORF8	68	SRR14994559	28095	A	T	0,904192	2021-06-01	United States
ORF8_73_C	ORF8	73	SRR14994559	28111	A	G	1	2021-06-01	United States
N_3_H	N	3	SRR14994559	28280	G	C	1	2021-06-01	United States
N_3_V	N	3	SRR14994559	28281	A	T	1	2021-06-01	United States
N_3_E	N	3	SRR14994559	28282	T	A	1	2021-06-01	United States
N_203_K	N	203	SRR14994559	28881	G	A	1	2021-06-01	United States
N_204_R	N	204	SRR14994559	28883	G	C	0,997375	2021-06-01	United States
N_235_F	N	235	SRR14994559	28977	C	T	0,996835	2021-06-01	United States
ORF1ab_1001_I	ORF1ab	1001	SRR14994561	3267	C	T	1	2021-05-28	United States
ORF1ab_1586_I	ORF1ab	1586	SRR14994561	5023	G	A	1	2021-05-28	United States
ORF1ab_1708_D	ORF1ab	1708	SRR14994561	5388	C	A	0,998958	2021-05-28	United States
ORF1ab_2230_T	ORF1ab	2230	SRR14994561	6954	T	C	1	2021-05-28	United States
ORF1ab_3674_NA	ORF1ab	3674	SRR14994561	11287	G	-TCTGGTTTT	0,917741	2021-05-28	United States
ORF1ab_314_L	ORF1ab	314	SRR14994561	14408	C	T	1	2021-05-28	United States
ORF1ab_1219_S	ORF1ab	1219	SRR14994561	17122	G	T	0,998444	2021-05-28	United States
ORF1ab_1383_R	ORF1ab	1383	SRR14994561	17615	A	G	0,99661	2021-05-28	United States
ORF1ab_2499_N	ORF1ab	2499	SRR14994561	20962	G	A	1	2021-05-28	United States
S_68_NA	S	68	SRR14994561	21764	A	-TACATG	0,929808	2021-05-28	United States
S_143_NA	S	143	SRR14994561	21990	T	-TTA	0,858521	2021-05-28	United States
S_178_H	S	178	SRR14994561	22094	G	C	1	2021-05-28	United States
S_501_Y	S	501	SRR14994561	23063	A	T	1	2021-05-28	United States
S_570_D	S	570	SRR14994561	23271	C	A	0,998305	2021-05-28	United States
S_614_G	S	614	SRR14994561	23403	A	G	1	2021-05-28	United States
S_681_H	S	681	SRR14994561	23604	C	A	0,996146	2021-05-28	United States
S_716_I	S	716	SRR14994561	23709	C	T	1	2021-05-28	United States
S_982_A	S	982	SRR14994561	24506	T	G	1	2021-05-28	United States
S_1118_H	S	1118	SRR14994561	24914	G	C	1	2021-05-28	United States
ORF3a_267_S	ORF3a	267	SRR14994561	26191	C	T	0,998982	2021-05-28	United States
M_70_L	M	70	SRR14994561	26730	G	C	0,998677	2021-05-28	United States
ORF8_27_*	ORF8	27	SRR14994561	27972	C	T	1	2021-05-28	United States
ORF8_52_I	ORF8	52	SRR14994561	28048	G	T	1	2021-05-28	United States
ORF8_73_C	ORF8	73	SRR14994561	28111	A	G	1	2021-05-28	United States
N_3_H	N	3	SRR14994561	28280	G	C	1	2021-05-28	United States
N_3_V	N	3	SRR14994561	28281	A	T	1	2021-05-28	United States
N_3_E	N	3	SRR14994561	28282	T	A	1	2021-05-28	United States
N_152_S	N	152	SRR14994561	28727	G	T	1	2021-05-28	United States
N_203_K	N	203	SRR14994561	28881	G	A	0,998363	2021-05-28	United States
N_204_R	N	204	SRR14994561	28883	G	C	1	2021-05-28	United States
N_235_F	N	235	SRR14994561	28977	C	T	1	2021-05-28	United States
ORF1ab_1001_I	ORF1ab	1001	SRR14994562	3267	C	T	1	2021-05-28	United States
ORF1ab_1586_I	ORF1ab	1586	SRR14994562	5023	G	A	1	2021-05-28	United States
ORF1ab_1708_D	ORF1ab	1708	SRR14994562	5388	C	A	0,997283	2021-05-28	United States
ORF1ab_2230_T	ORF1ab	2230	SRR14994562	6954	T	C	1	2021-05-28	United States
ORF1ab_2625_F	ORF1ab	2625	SRR14994562	8139	C	T	0,142212	2021-05-28	United States
ORF1ab_3674_NA	ORF1ab	3674	SRR14994562	11287	G	-TCTGGTTTT	0,947478	2021-05-28	United States
ORF1ab_314_L	ORF1ab	314	SRR14994562	14408	C	T	0,999219	2021-05-28	United States
ORF1ab_1219_S	ORF1ab	1219	SRR14994562	17122	G	T	0,99903	2021-05-28	United States
ORF1ab_1383_R	ORF1ab	1383	SRR14994562	17615	A	G	0,999046	2021-05-28	United States
ORF1ab_2499_N	ORF1ab	2499	SRR14994562	20962	G	A	1	2021-05-28	United States
S_68_NA	S	68	SRR14994562	21764	A	-TACATG	0,94252	2021-05-28	United States
S_143_NA	S	143	SRR14994562	21990	T	-TTA	0,779541	2021-05-28	United States
S_178_H	S	178	SRR14994562	22094	G	C	1	2021-05-28	United States
S_501_Y	S	501	SRR14994562	23063	A	T	1	2021-05-28	United States
S_570_D	S	570	SRR14994562	23271	C	A	0,998764	2021-05-28	United States
S_614_G	S	614	SRR14994562	23403	A	G	1	2021-05-28	United States
S_681_H	S	681	SRR14994562	23604	C	A	1	2021-05-28	United States
S_716_I	S	716	SRR14994562	23709	C	T	1	2021-05-28	United States
S_982_A	S	982	SRR14994562	24506	T	G	0,998066	2021-05-28	United States
S_1118_H	S	1118	SRR14994562	24914	G	C	0,99923	2021-05-28	United States
ORF3a_267_S	ORF3a	267	SRR14994562	26191	C	T	1	2021-05-28	United States
M_70_L	M	70	SRR14994562	26730	G	C	1	2021-05-28	United States
ORF8_27_*	ORF8	27	SRR14994562	27972	C	T	1	2021-05-28	United States
ORF8_52_I	ORF8	52	SRR14994562	28048	G	T	1	2021-05-28	United States
ORF8_73_C	ORF8	73	SRR14994562	28111	A	G	1	2021-05-28	United States
N_3_H	N	3	SRR14994562	28280	G	C	1	2021-05-28	United States
N_3_V	N	3	SRR14994562	28281	A	T	1	2021-05-28	United States
N_3_E	N	3	SRR14994562	28282	T	A	1	2021-05-28	United States
N_152_S	N	152	SRR14994562	28727	G	T	1	2021-05-28	United States
N_203_K	N	203	SRR14994562	28881	G	A	1	2021-05-28	United States
N_204_R	N	204	SRR14994562	28883	G	C	1	2021-05-28	United States
N_235_F	N	235	SRR14994562	28977	C	T	0,997674	2021-05-28	United States
ORF1ab_730_F	ORF1ab	730	SRR14994565	2453	C	T	1	2021-05-31	United States
ORF1ab_1001_I	ORF1ab	1001	SRR14994565	3267	C	T	1	2021-05-31	United States
ORF1ab_1708_D	ORF1ab	1708	SRR14994565	5388	C	A	1	2021-05-31	United States
ORF1ab_2230_T	ORF1ab	2230	SRR14994565	6954	T	C	1	2021-05-31	United States
ORF1ab_2775_E	ORF1ab	2775	SRR14994565	8588	A	G	1	2021-05-31	United States
ORF1ab_3674_NA	ORF1ab	3674	SRR14994565	11287	G	-TCTGGTTTT	0,951907	2021-05-31	United States
ORF1ab_314_L	ORF1ab	314	SRR14994565	14408	C	T	0,999385	2021-05-31	United States
S_68_NA	S	68	SRR14994565	21764	A	-TACATG	0,927973	2021-05-31	United States
S_143_NA	S	143	SRR14994565	21990	T	-TTA	0,842916	2021-05-31	United States
S_501_Y	S	501	SRR14994565	23063	A	T	0,999633	2021-05-31	United States
S_570_D	S	570	SRR14994565	23271	C	A	1	2021-05-31	United States
S_614_G	S	614	SRR14994565	23403	A	G	0,998928	2021-05-31	United States
S_681_H	S	681	SRR14994565	23604	C	A	1	2021-05-31	United States
S_716_I	S	716	SRR14994565	23709	C	T	0,999514	2021-05-31	United States
S_982_A	S	982	SRR14994565	24506	T	G	1	2021-05-31	United States
S_1118_H	S	1118	SRR14994565	24914	G	C	0,999786	2021-05-31	United States
ORF7b_43_V	ORF7b	43	SRR14994565	27883	C	T	1	2021-05-31	United States
ORF8_27_*	ORF8	27	SRR14994565	27972	C	T	0,998771	2021-05-31	United States
ORF8_52_I	ORF8	52	SRR14994565	28048	G	T	0,998677	2021-05-31	United States
ORF8_73_C	ORF8	73	SRR14994565	28111	A	G	1	2021-05-31	United States
N_3_H	N	3	SRR14994565	28280	G	C	1	2021-05-31	United States
N_3_V	N	3	SRR14994565	28281	A	T	0,999429	2021-05-31	United States
N_3_E	N	3	SRR14994565	28282	T	A	1	2021-05-31	United States
N_203_K	N	203	SRR14994565	28881	G	A	0,998849	2021-05-31	United States
N_204_R	N	204	SRR14994565	28883	G	C	0,999619	2021-05-31	United States
N_235_F	N	235	SRR14994565	28977	C	T	0,999608	2021-05-31	United States
ORF1ab_727_I	ORF1ab	727	SRR14994575	2445	C	T	0,995927	2021-05-22	United States
ORF1ab_1188_L	ORF1ab	1188	SRR14994575	3828	C	T	1	2021-05-22	United States
ORF1ab_1795_Q	ORF1ab	1795	SRR14994575	5648	A	C	0,995781	2021-05-22	United States
ORF1ab_2977_I	ORF1ab	2977	SRR14994575	9195	C	T	0,999048	2021-05-22	United States
ORF1ab_3674_NA	ORF1ab	3674	SRR14994575	11287	G	-TCTGGTTTT	0,940756	2021-05-22	United States
ORF1ab_314_L	ORF1ab	314	SRR14994575	14408	C	T	1	2021-05-22	United States
ORF1ab_1264_D	ORF1ab	1264	SRR14994575	17259	G	T	0,999197	2021-05-22	United States
ORF1ab_2084_I	ORF1ab	2084	SRR14994575	19718	C	T	1	2021-05-22	United States
S_12_F	S	12	SRR14994575	21597	C	T	1	2021-05-22	United States
S_18_F	S	18	SRR14994575	21614	C	T	1	2021-05-22	United States
S_20_N	S	20	SRR14994575	21621	C	A	1	2021-05-22	United States
S_26_S	S	26	SRR14994575	21638	C	T	0,997549	2021-05-22	United States
S_138_Y	S	138	SRR14994575	21974	G	T	0,94201	2021-05-22	United States
S_190_S	S	190	SRR14994575	22132	G	T	1	2021-05-22	United States
S_417_T	S	417	SRR14994575	22812	A	C	0,558468	2021-05-22	United States
S_484_K	S	484	SRR14994575	23012	G	A	0,996818	2021-05-22	United States
S_501_Y	S	501	SRR14994575	23063	A	T	0,998429	2021-05-22	United States
S_614_G	S	614	SRR14994575	23403	A	G	0,998934	2021-05-22	United States
S_655_Y	S	655	SRR14994575	23525	C	T	1	2021-05-22	United States
S_1027_I	S	1027	SRR14994575	24642	C	T	1	2021-05-22	United States
S_1176_F	S	1176	SRR14994575	25088	G	T	0,998791	2021-05-22	United States
ORF3a_253_P	ORF3a	253	SRR14994575	26149	T	C	0,999239	2021-05-22	United States
ORF8_92_K	ORF8	92	SRR14994575	28167	G	A	0,987842	2021-05-22	United States
N_80_R	N	80	SRR14994575	28512	C	G	0,998352	2021-05-22	United States
N_202_C	N	202	SRR14994575	28877	A	T	1	2021-05-22	United States
N_202_T	N	202	SRR14994575	28878	G	C	0,999104	2021-05-22	United States
N_203_K	N	203	SRR14994575	28881	G	A	0,9991	2021-05-22	United States
N_204_R	N	204	SRR14994575	28883	G	C	0,999103	2021-05-22	United States
ORF1ab_1188_L	ORF1ab	1188	SRR14994576	3828	C	T	0,999299	2021-06-04	United States
ORF1ab_1795_Q	ORF1ab	1795	SRR14994576	5648	A	C	0,999401	2021-06-04	United States
ORF1ab_2055_S	ORF1ab	2055	SRR14994576	6428	C	T	0,998924	2021-06-04	United States
ORF1ab_2620_F	ORF1ab	2620	SRR14994576	8123	C	T	1	2021-06-04	United States
ORF1ab_2846_I	ORF1ab	2846	SRR14994576	8802	C	T	0,999487	2021-06-04	United States
ORF1ab_3674_NA	ORF1ab	3674	SRR14994576	11287	G	-TCTGGTTTT	0,926036	2021-06-04	United States
ORF1ab_314_L	ORF1ab	314	SRR14994576	14408	C	T	0,999546	2021-06-04	United States
ORF1ab_1264_D	ORF1ab	1264	SRR14994576	17259	G	T	1	2021-06-04	United States
S_18_F	S	18	SRR14994576	21614	C	T	1	2021-06-04	United States
S_20_N	S	20	SRR14994576	21621	C	A	0,99957	2021-06-04	United States
S_26_S	S	26	SRR14994576	21638	C	T	0,999573	2021-06-04	United States
S_138_Y	S	138	SRR14994576	21974	G	T	0,906531	2021-06-04	United States
S_190_S	S	190	SRR14994576	22132	G	T	0,999553	2021-06-04	United States
S_417_T	S	417	SRR14994576	22812	A	C	0,675064	2021-06-04	United States
S_484_K	S	484	SRR14994576	23012	G	A	0,999313	2021-06-04	United States
S_501_Y	S	501	SRR14994576	23063	A	T	0,99967	2021-06-04	United States
S_614_G	S	614	SRR14994576	23403	A	G	0,999163	2021-06-04	United States
S_655_Y	S	655	SRR14994576	23525	C	T	0,999399	2021-06-04	United States
S_1027_I	S	1027	SRR14994576	24642	C	T	1	2021-06-04	United States
S_1176_F	S	1176	SRR14994576	25088	G	T	0,999276	2021-06-04	United States
ORF3a_253_P	ORF3a	253	SRR14994576	26149	T	C	1	2021-06-04	United States
ORF7b_11_F	ORF7b	11	SRR14994576	27788	G	T	0,99435	2021-06-04	United States
ORF8_92_K	ORF8	92	SRR14994576	28167	G	A	0,993377	2021-06-04	United States
N_80_R	N	80	SRR14994576	28512	C	G	0,999683	2021-06-04	United States
N_202_C	N	202	SRR14994576	28877	A	T	0,999565	2021-06-04	United States
N_202_T	N	202	SRR14994576	28878	G	C	1	2021-06-04	United States
N_203_K	N	203	SRR14994576	28881	G	A	1	2021-06-04	United States
N_204_R	N	204	SRR14994576	28883	G	C	1	2021-06-04	United States
ORF1ab_1001_I	ORF1ab	1001	SRR14994579	3267	C	T	0,997773	2021-05-20	United States
ORF1ab_1708_D	ORF1ab	1708	SRR14994579	5388	C	A	0,99734	2021-05-20	United States
ORF1ab_2144_NA	ORF1ab	2144	SRR14994579	6696	C	+T	0,0549383	2021-05-20	United States
ORF1ab_2230_T	ORF1ab	2230	SRR14994579	6954	T	C	1	2021-05-20	United States
ORF1ab_3674_NA	ORF1ab	3674	SRR14994579	11287	G	-TCTGGTTTT	0,948034	2021-05-20	United States
ORF1ab_314_L	ORF1ab	314	SRR14994579	14408	C	T	1	2021-05-20	United States
ORF1ab_1383_R	ORF1ab	1383	SRR14994579	17615	A	G	1	2021-05-20	United States
ORF1ab_2197_S	ORF1ab	2197	SRR14994579	20056	G	A	1	2021-05-20	United States
S_68_NA	S	68	SRR14994579	21764	A	-TACATG	0,930798	2021-05-20	United States
S_143_NA	S	143	SRR14994579	21990	T	-TTA	0,780531	2021-05-20	United States
S_501_Y	S	501	SRR14994579	23063	A	T	0,998047	2021-05-20	United States
S_570_D	S	570	SRR14994579	23271	C	A	1	2021-05-20	United States
S_614_G	S	614	SRR14994579	23403	A	G	0,998906	2021-05-20	United States
S_681_H	S	681	SRR14994579	23604	C	A	1	2021-05-20	United States
S_716_I	S	716	SRR14994579	23709	C	T	1	2021-05-20	United States
S_982_A	S	982	SRR14994579	24506	T	G	1	2021-05-20	United States
S_1118_H	S	1118	SRR14994579	24914	G	C	0,998353	2021-05-20	United States
ORF3a_224_C	ORF3a	224	SRR14994579	26062	G	T	0,995656	2021-05-20	United States
ORF3a_225_F	ORF3a	225	SRR14994579	26065	G	T	1	2021-05-20	United States
ORF8_27_*	ORF8	27	SRR14994579	27972	C	T	1	2021-05-20	United States
ORF8_52_I	ORF8	52	SRR14994579	28048	G	T	1	2021-05-20	United States
ORF8_73_C	ORF8	73	SRR14994579	28111	A	G	1	2021-05-20	United States
N_3_H	N	3	SRR14994579	28280	G	C	1	2021-05-20	United States
N_3_V	N	3	SRR14994579	28281	A	T	0,998296	2021-05-20	United States
N_3_E	N	3	SRR14994579	28282	T	A	0,998308	2021-05-20	United States
N_203_K	N	203	SRR14994579	28881	G	A	1	2021-05-20	United States
N_204_R	N	204	SRR14994579	28883	G	C	0,998982	2021-05-20	United States
N_235_F	N	235	SRR14994579	28977	C	T	1	2021-05-20	United States
ORF1ab_454_F	ORF1ab	454	SRR14994580	1625	C	T	0,998408	2021-05-20	United States
ORF1ab_1001_I	ORF1ab	1001	SRR14994580	3267	C	T	0,999106	2021-05-20	United States
ORF1ab_1708_D	ORF1ab	1708	SRR14994580	5388	C	A	0,999714	2021-05-20	United States
ORF1ab_2144_NA	ORF1ab	2144	SRR14994580	6696	C	+T	0,054185	2021-05-20	United States
ORF1ab_2230_T	ORF1ab	2230	SRR14994580	6954	T	C	1	2021-05-20	United States
ORF1ab_3674_NA	ORF1ab	3674	SRR14994580	11287	G	-TCTGGTTTT	0,94936	2021-05-20	United States
ORF1ab_3966_R	ORF1ab	3966	SRR14994580	12162	A	G	0,998246	2021-05-20	United States
ORF1ab_314_L	ORF1ab	314	SRR14994580	14408	C	T	0,999691	2021-05-20	United States
ORF1ab_1003_G	ORF1ab	1003	SRR14994580	16474	A	G	1	2021-05-20	United States
ORF1ab_1023_G	ORF1ab	1023	SRR14994580	16534	A	G	0,994444	2021-05-20	United States
ORF1ab_1383_R	ORF1ab	1383	SRR14994580	17615	A	G	0,9974	2021-05-20	United States
ORF1ab_2537_I	ORF1ab	2537	SRR14994580	21077	C	T	0,998993	2021-05-20	United States
ORF1ab_2557_R	ORF1ab	2557	SRR14994580	21137	A	G	0,999234	2021-05-20	United States
S_68_NA	S	68	SRR14994580	21764	A	-TACATG	0,933962	2021-05-20	United States
S_143_NA	S	143	SRR14994580	21990	T	-TTA	0,779141	2021-05-20	United States
S_501_Y	S	501	SRR14994580	23063	A	T	1	2021-05-20	United States
S_570_D	S	570	SRR14994580	23271	C	A	0,999541	2021-05-20	United States
S_614_G	S	614	SRR14994580	23403	A	G	0,999145	2021-05-20	United States
S_681_H	S	681	SRR14994580	23604	C	A	1	2021-05-20	United States
S_716_I	S	716	SRR14994580	23709	C	T	1	2021-05-20	United States
S_982_A	S	982	SRR14994580	24506	T	G	1	2021-05-20	United States
S_1118_H	S	1118	SRR14994580	24914	G	C	0,999065	2021-05-20	United States
S_1191_N	S	1191	SRR14994580	25135	G	T	1	2021-05-20	United States
ORF8_27_*	ORF8	27	SRR14994580	27972	C	T	0,998973	2021-05-20	United States
ORF8_52_I	ORF8	52	SRR14994580	28048	G	T	1	2021-05-20	United States
ORF8_73_C	ORF8	73	SRR14994580	28111	A	G	1	2021-05-20	United States
N_3_H	N	3	SRR14994580	28280	G	C	1	2021-05-20	United States
N_3_V	N	3	SRR14994580	28281	A	T	0,999383	2021-05-20	United States
N_3_E	N	3	SRR14994580	28282	T	A	0,999384	2021-05-20	United States
N_203_K	N	203	SRR14994580	28881	G	A	1	2021-05-20	United States
N_204_R	N	204	SRR14994580	28883	G	C	1	2021-05-20	United States
N_235_F	N	235	SRR14994580	28977	C	T	1	2021-05-20	United States
ORF1ab_1188_L	ORF1ab	1188	SRR14996022	3828	C	T	0,997308	2021-05-28	United States
ORF1ab_1795_Q	ORF1ab	1795	SRR14996022	5648	A	C	0,999083	2021-05-28	United States
ORF1ab_2055_S	ORF1ab	2055	SRR14996022	6428	C	T	0,999627	2021-05-28	United States
ORF1ab_2620_F	ORF1ab	2620	SRR14996022	8123	C	T	1	2021-05-28	United States
ORF1ab_2846_I	ORF1ab	2846	SRR14996022	8802	C	T	0,999304	2021-05-28	United States
ORF1ab_3674_NA	ORF1ab	3674	SRR14996022	11287	G	-TCTGGTTTT	0,911864	2021-05-28	United States
ORF1ab_314_L	ORF1ab	314	SRR14996022	14408	C	T	0,999308	2021-05-28	United States
ORF1ab_1264_D	ORF1ab	1264	SRR14996022	17259	G	T	0,999301	2021-05-28	United States
S_18_F	S	18	SRR14996022	21614	C	T	1	2021-05-28	United States
S_20_N	S	20	SRR14996022	21621	C	A	1	2021-05-28	United States
S_26_S	S	26	SRR14996022	21638	C	T	1	2021-05-28	United States
S_138_Y	S	138	SRR14996022	21974	G	T	0,927053	2021-05-28	United States
S_190_S	S	190	SRR14996022	22132	G	T	1	2021-05-28	United States
S_417_T	S	417	SRR14996022	22812	A	C	0,627092	2021-05-28	United States
S_484_K	S	484	SRR14996022	23012	G	A	1	2021-05-28	United States
S_501_Y	S	501	SRR14996022	23063	A	T	1	2021-05-28	United States
S_614_G	S	614	SRR14996022	23403	A	G	0,99762	2021-05-28	United States
S_655_Y	S	655	SRR14996022	23525	C	T	0,999301	2021-05-28	United States
S_1027_I	S	1027	SRR14996022	24642	C	T	1	2021-05-28	United States
S_1176_F	S	1176	SRR14996022	25088	G	T	1	2021-05-28	United States
ORF3a_253_P	ORF3a	253	SRR14996022	26149	T	C	0,999656	2021-05-28	United States
ORF8_92_K	ORF8	92	SRR14996022	28167	G	A	1	2021-05-28	United States
N_80_R	N	80	SRR14996022	28512	C	G	1	2021-05-28	United States
N_202_C	N	202	SRR14996022	28877	A	T	1	2021-05-28	United States
N_202_T	N	202	SRR14996022	28878	G	C	1	2021-05-28	United States
N_203_K	N	203	SRR14996022	28881	G	A	1	2021-05-28	United States
N_204_R	N	204	SRR14996022	28883	G	C	1	2021-05-28	United States
ORF1ab_1001_I	ORF1ab	1001	SRR14996023	3267	C	T	0,999466	2021-05-26	United States
ORF1ab_1692_S	ORF1ab	1692	SRR14996023	5339	C	T	1	2021-05-26	United States
ORF1ab_1708_D	ORF1ab	1708	SRR14996023	5388	C	A	1	2021-05-26	United States
ORF1ab_2230_T	ORF1ab	2230	SRR14996023	6954	T	C	0,997537	2021-05-26	United States
ORF1ab_3674_NA	ORF1ab	3674	SRR14996023	11287	G	-TCTGGTTTT	0,929662	2021-05-26	United States
ORF1ab_314_L	ORF1ab	314	SRR14996023	14408	C	T	1	2021-05-26	United States
ORF1ab_833_NA	ORF1ab	833	SRR14996023	15965	G	+T	0,0669228	2021-05-26	United States
ORF1ab_1383_R	ORF1ab	1383	SRR14996023	17615	A	G	0,999488	2021-05-26	United States
ORF1ab_2371_L	ORF1ab	2371	SRR14996023	20578	G	T	0,998792	2021-05-26	United States
S_68_NA	S	68	SRR14996023	21764	A	-TACATG	0,924794	2021-05-26	United States
S_143_NA	S	143	SRR14996023	21990	T	-TTA	0,800161	2021-05-26	United States
S_501_Y	S	501	SRR14996023	23063	A	T	1	2021-05-26	United States
S_570_D	S	570	SRR14996023	23271	C	A	0,999435	2021-05-26	United States
S_614_G	S	614	SRR14996023	23403	A	G	1	2021-05-26	United States
S_681_H	S	681	SRR14996023	23604	C	A	0,999312	2021-05-26	United States
S_716_I	S	716	SRR14996023	23709	C	T	0,99794	2021-05-26	United States
S_982_A	S	982	SRR14996023	24506	T	G	1	2021-05-26	United States
S_1118_H	S	1118	SRR14996023	24914	G	C	0,999255	2021-05-26	United States
ORF3a_224_C	ORF3a	224	SRR14996023	26062	G	T	0,999311	2021-05-26	United States
ORF3a_225_F	ORF3a	225	SRR14996023	26065	G	T	0,999657	2021-05-26	United States
M_7_I	M	7	SRR14996023	26542	C	T	0,986346	2021-05-26	United States
ORF8_27_*	ORF8	27	SRR14996023	27972	C	T	1	2021-05-26	United States
ORF8_52_I	ORF8	52	SRR14996023	28048	G	T	1	2021-05-26	United States
ORF8_73_C	ORF8	73	SRR14996023	28111	A	G	1	2021-05-26	United States
N_3_H	N	3	SRR14996023	28280	G	C	1	2021-05-26	United States
N_3_V	N	3	SRR14996023	28281	A	T	0,998999	2021-05-26	United States
N_3_E	N	3	SRR14996023	28282	T	A	1	2021-05-26	United States
N_203_K	N	203	SRR14996023	28881	G	A	1	2021-05-26	United States
N_204_R	N	204	SRR14996023	28883	G	C	1	2021-05-26	United States
N_235_F	N	235	SRR14996023	28977	C	T	0,99919	2021-05-26	United States
ORF1ab_1001_I	ORF1ab	1001	SRR14996024	3267	C	T	1	2021-05-26	United States
ORF1ab_1708_D	ORF1ab	1708	SRR14996024	5388	C	A	1	2021-05-26	United States
ORF1ab_2230_T	ORF1ab	2230	SRR14996024	6954	T	C	0,993377	2021-05-26	United States
ORF1ab_2294_S	ORF1ab	2294	SRR14996024	7145	G	A	1	2021-05-26	United States
ORF1ab_3674_NA	ORF1ab	3674	SRR14996024	11287	G	-TCTGGTTTT	0,944027	2021-05-26	United States
ORF1ab_314_L	ORF1ab	314	SRR14996024	14408	C	T	0,999607	2021-05-26	United States
ORF1ab_1383_R	ORF1ab	1383	SRR14996024	17615	A	G	1	2021-05-26	United States
ORF1ab_2197_S	ORF1ab	2197	SRR14996024	20056	G	A	1	2021-05-26	United States
S_68_NA	S	68	SRR14996024	21764	A	-TACATG	0,932917	2021-05-26	United States
S_143_NA	S	143	SRR14996024	21990	T	-TTA	0,744936	2021-05-26	United States
S_501_Y	S	501	SRR14996024	23063	A	T	0,999229	2021-05-26	United States
S_570_D	S	570	SRR14996024	23271	C	A	1	2021-05-26	United States
S_614_G	S	614	SRR14996024	23403	A	G	0,998973	2021-05-26	United States
S_681_H	S	681	SRR14996024	23604	C	A	1	2021-05-26	United States
S_716_I	S	716	SRR14996024	23709	C	T	1	2021-05-26	United States
S_879_V	S	879	SRR14996024	24198	C	T	0,107348	2021-05-26	United States
S_982_A	S	982	SRR14996024	24506	T	G	1	2021-05-26	United States
S_1118_H	S	1118	SRR14996024	24914	G	C	0,999599	2021-05-26	United States
ORF3a_224_C	ORF3a	224	SRR14996024	26062	G	T	1	2021-05-26	United States
ORF3a_225_F	ORF3a	225	SRR14996024	26065	G	T	1	2021-05-26	United States
ORF8_27_*	ORF8	27	SRR14996024	27972	C	T	1	2021-05-26	United States
ORF8_52_I	ORF8	52	SRR14996024	28048	G	T	1	2021-05-26	United States
ORF8_73_C	ORF8	73	SRR14996024	28111	A	G	1	2021-05-26	United States
N_3_H	N	3	SRR14996024	28280	G	C	1	2021-05-26	United States
N_3_V	N	3	SRR14996024	28281	A	T	1	2021-05-26	United States
N_3_E	N	3	SRR14996024	28282	T	A	1	2021-05-26	United States
N_203_K	N	203	SRR14996024	28881	G	A	1	2021-05-26	United States
N_204_R	N	204	SRR14996024	28883	G	C	0,999181	2021-05-26	United States
N_235_F	N	235	SRR14996024	28977	C	T	0,999134	2021-05-26	United States
ORF1ab_998_H	ORF1ab	998	SRR14996026	3259	G	T	1	2021-05-28	United States
ORF1ab_1055_A	ORF1ab	1055	SRR14996026	3428	A	G	1	2021-05-28	United States
ORF1ab_1538_I	ORF1ab	1538	SRR14996026	4878	C	T	0,999307	2021-05-28	United States
ORF1ab_2144_NA	ORF1ab	2144	SRR14996026	6696	C	+T	0,0535484	2021-05-28	United States
ORF1ab_3255_I	ORF1ab	3255	SRR14996026	10029	C	T	1	2021-05-28	United States
ORF1ab_3729_R	ORF1ab	3729	SRR14996026	11451	A	G	0,999761	2021-05-28	United States
ORF1ab_314_L	ORF1ab	314	SRR14996026	14408	C	T	1	2021-05-28	United States
ORF1ab_355_F	ORF1ab	355	SRR14996026	14531	C	T	0,99957	2021-05-28	United States
ORF1ab_1342_S	ORF1ab	1342	SRR14996026	17491	C	T	1	2021-05-28	United States
S_95_I	S	95	SRR14996026	21846	C	T	0,998858	2021-05-28	United States
S_143_NA	S	143	SRR14996026	21990	T	+TAC	0,489828	2021-05-28	United States
S_346_K	S	346	SRR14996026	22599	G	A	1	2021-05-28	United States
S_484_K	S	484	SRR14996026	23012	G	A	0,999402	2021-05-28	United States
S_501_Y	S	501	SRR14996026	23063	A	T	1	2021-05-28	United States
S_614_G	S	614	SRR14996026	23403	A	G	0,999041	2021-05-28	United States
S_681_H	S	681	SRR14996026	23604	C	A	0,998869	2021-05-28	United States
S_950_N	S	950	SRR14996026	24410	G	A	0,872975	2021-05-28	United States
ORF3a_57_H	ORF3a	57	SRR14996026	25563	G	T	0,998537	2021-05-28	United States
ORF3a_106_F	ORF3a	106	SRR14996026	25708	C	T	0,998233	2021-05-28	United States
ORF3a_255_NA	ORF3a	255	SRR14996026	26157	T	-GTTA	0,940994	2021-05-28	United States
ORF8_11_K	ORF8	11	SRR14996026	27925	C	A	0,998959	2021-05-28	United States
ORF8_38_S	ORF8	38	SRR14996026	28005	C	T	1	2021-05-28	United States
ORF8_67_F	ORF8	67	SRR14996026	28093	C	T	0,819954	2021-05-28	United States
N_80_S	N	80	SRR14996026	28511	C	T	0,999142	2021-05-28	United States
N_205_I	N	205	SRR14996026	28887	C	T	1	2021-05-28	United States
ORF1ab_1001_I	ORF1ab	1001	SRR14996027	3267	C	T	1	2021-05-27	United States
ORF1ab_1708_D	ORF1ab	1708	SRR14996027	5388	C	A	1	2021-05-27	United States
ORF1ab_2230_T	ORF1ab	2230	SRR14996027	6954	T	C	1	2021-05-27	United States
ORF1ab_3674_NA	ORF1ab	3674	SRR14996027	11287	G	-TCTGGTTTT	0,944171	2021-05-27	United States
ORF1ab_314_L	ORF1ab	314	SRR14996027	14408	C	T	1	2021-05-27	United States
S_68_NA	S	68	SRR14996027	21764	A	-TACATG	0,934075	2021-05-27	United States
S_83_I	S	83	SRR14996027	21809	G	A	0,998946	2021-05-27	United States
S_143_NA	S	143	SRR14996027	21990	T	-TTA	0,815254	2021-05-27	United States
S_501_Y	S	501	SRR14996027	23063	A	T	0,998783	2021-05-27	United States
S_570_D	S	570	SRR14996027	23271	C	A	1	2021-05-27	United States
S_614_G	S	614	SRR14996027	23403	A	G	0,999493	2021-05-27	United States
S_653_V	S	653	SRR14996027	23520	C	T	0,171783	2021-05-27	United States
S_681_H	S	681	SRR14996027	23604	C	A	0,999372	2021-05-27	United States
S_716_I	S	716	SRR14996027	23709	C	T	1	2021-05-27	United States
S_982_A	S	982	SRR14996027	24506	T	G	0,999241	2021-05-27	United States
S_1118_H	S	1118	SRR14996027	24914	G	C	0,99965	2021-05-27	United States
ORF3a_131_C	ORF3a	131	SRR14996027	25785	G	T	1	2021-05-27	United States
ORF8_27_*	ORF8	27	SRR14996027	27972	C	T	1	2021-05-27	United States
ORF8_52_I	ORF8	52	SRR14996027	28048	G	T	1	2021-05-27	United States
ORF8_68_*	ORF8	68	SRR14996027	28095	A	T	0,800853	2021-05-27	United States
ORF8_73_C	ORF8	73	SRR14996027	28111	A	G	1	2021-05-27	United States
N_3_H	N	3	SRR14996027	28280	G	C	0,999128	2021-05-27	United States
N_3_V	N	3	SRR14996027	28281	A	T	0,999128	2021-05-27	United States
N_3_E	N	3	SRR14996027	28282	T	A	1	2021-05-27	United States
N_203_K	N	203	SRR14996027	28881	G	A	1	2021-05-27	United States
N_204_R	N	204	SRR14996027	28883	G	C	1	2021-05-27	United States
N_235_F	N	235	SRR14996027	28977	C	T	0,9992	2021-05-27	United States
ORF1ab_1196_V	ORF1ab	1196	SRR14996028	3852	A	T	0,998969	2021-05-28	United States
ORF1ab_2144_NA	ORF1ab	2144	SRR14996028	6696	C	+T	0,0506784	2021-05-28	United States
ORF1ab_2511_N	ORF1ab	2511	SRR14996028	7798	G	T	0,998906	2021-05-28	United States
ORF1ab_2936_I	ORF1ab	2936	SRR14996028	9072	C	T	0,998496	2021-05-28	United States
ORF1ab_3209_V	ORF1ab	3209	SRR14996028	9891	C	T	0,999606	2021-05-28	United States
ORF1ab_3284_I	ORF1ab	3284	SRR14996028	10116	C	T	0,99966	2021-05-28	United States
ORF1ab_3674_NA	ORF1ab	3674	SRR14996028	11287	G	-TCTGGTTTT	0,935103	2021-05-28	United States
ORF1ab_314_L	ORF1ab	314	SRR14996028	14408	C	T	1	2021-05-28	United States
ORF1ab_833_NA	ORF1ab	833	SRR14996028	15965	G	+T	0,0697574	2021-05-28	United States
ORF1ab_2371_M	ORF1ab	2371	SRR14996028	20578	G	A	0,999262	2021-05-28	United States
S_95_I	S	95	SRR14996028	21846	C	T	0,998367	2021-05-28	United States
S_143_NA	S	143	SRR14996028	21990	T	-TTA	0,800766	2021-05-28	United States
S_484_K	S	484	SRR14996028	23012	G	A	1	2021-05-28	United States
S_614_G	S	614	SRR14996028	23403	A	G	0,999478	2021-05-28	United States
S_681_H	S	681	SRR14996028	23604	C	A	1	2021-05-28	United States
S_796_H	S	796	SRR14996028	23948	G	C	0,998824	2021-05-28	United States
M_82_T	M	82	SRR14996028	26767	T	C	0,999433	2021-05-28	United States
M_161_L	M	161	SRR14996028	27003	A	C	0,999589	2021-05-28	United States
ORF7b_44_NA	ORF7b	44	SRR14996028	27886	A	-AACGAACATGAAATT	0,918539	2021-05-28	United States
ORF8_35_Y	ORF8	35	SRR14996028	27996	G	T	0,0571429	2021-05-28	United States
ORF8_106_*	ORF8	106	SRR14996028	28209	G	T	1	2021-05-28	United States
N_203_K	N	203	SRR14996028	28881	G	A	1	2021-05-28	United States
N_204_R	N	204	SRR14996028	28883	G	C	1	2021-05-28	United States
N_208_NA	N	208	SRR14996028	28895	G	-CTA	0,969477	2021-05-28	United States
ORF1ab_1640_L	ORF1ab	1640	SRR14996029	5184	C	T	0,999293	2021-05-29	United States
ORF1ab_3209_V	ORF1ab	3209	SRR14996029	9891	C	T	0,999529	2021-05-29	United States
ORF1ab_3718_A	ORF1ab	3718	SRR14996029	11418	T	C	0,999295	2021-05-29	United States
ORF1ab_3750_I	ORF1ab	3750	SRR14996029	11514	C	T	0,999222	2021-05-29	United States
ORF1ab_314_L	ORF1ab	314	SRR14996029	14408	C	T	1	2021-05-29	United States
ORF1ab_662_S	ORF1ab	662	SRR14996029	15451	G	A	0,998675	2021-05-29	United States
ORF1ab_833_NA	ORF1ab	833	SRR14996029	15965	G	+T	0,0503145	2021-05-29	United States
ORF1ab_1000_L	ORF1ab	1000	SRR14996029	16466	C	T	0,999129	2021-05-29	United States
ORF1ab_2488_M	ORF1ab	2488	SRR14996029	20930	C	T	1	2021-05-29	United States
ORF1ab_2612_S	ORF1ab	2612	SRR14996029	21301	C	T	0,169368	2021-05-29	United States
S_19_R	S	19	SRR14996029	21618	C	G	0,999211	2021-05-29	United States
S_142_D	S	142	SRR14996029	21987	G	A	0,921189	2021-05-29	United States
S_156_NA	S	156	SRR14996029	22028	G	-AGTTCA	0,995541	2021-05-29	United States
S_222_V	S	222	SRR14996029	22227	C	T	0,99886	2021-05-29	United States
S_452_R	S	452	SRR14996029	22917	T	G	1	2021-05-29	United States
S_478_K	S	478	SRR14996029	22995	C	A	1	2021-05-29	United States
S_614_G	S	614	SRR14996029	23403	A	G	1	2021-05-29	United States
S_680_F	S	680	SRR14996029	23601	C	T	1	2021-05-29	United States
S_681_R	S	681	SRR14996029	23604	C	G	1	2021-05-29	United States
S_950_N	S	950	SRR14996029	24410	G	A	0,708182	2021-05-29	United States
ORF3a_26_L	ORF3a	26	SRR14996029	25469	C	T	0,999408	2021-05-29	United States
ORF3a_78_Y	ORF3a	78	SRR14996029	25624	C	T	1	2021-05-29	United States
M_82_T	M	82	SRR14996029	26767	T	C	0,999413	2021-05-29	United States
ORF7a_82_A	ORF7a	82	SRR14996029	27638	T	C	1	2021-05-29	United States
ORF7a_120_I	ORF7a	120	SRR14996029	27752	C	T	1	2021-05-29	United States
ORF7b_39_*	ORF7b	39	SRR14996029	27870	G	T	1	2021-05-29	United States
ORF8_118_NA	ORF8	118	SRR14996029	28247	A	-GATTTC	0,866883	2021-05-29	United States
N_63_G	N	63	SRR14996029	28461	A	G	0,931232	2021-05-29	United States
N_203_M	N	203	SRR14996029	28881	G	T	0,998628	2021-05-29	United States
N_377_Y	N	377	SRR14996029	29402	G	T	1	2021-05-29	United States
ORF1ab_398_C	ORF1ab	398	SRR14996030	1457	C	T	0,0844156	2021-05-27	United States
ORF1ab_1001_I	ORF1ab	1001	SRR14996030	3267	C	T	0,99937	2021-05-27	United States
ORF1ab_1708_D	ORF1ab	1708	SRR14996030	5388	C	A	1	2021-05-27	United States
ORF1ab_3674_NA	ORF1ab	3674	SRR14996030	11287	G	-TCTGGTTTT	0,943059	2021-05-27	United States
ORF1ab_314_L	ORF1ab	314	SRR14996030	14408	C	T	0,999742	2021-05-27	United States
S_68_NA	S	68	SRR14996030	21764	A	-TACATG	0,938119	2021-05-27	United States
S_143_NA	S	143	SRR14996030	21990	T	-TTA	0,761595	2021-05-27	United States
S_501_Y	S	501	SRR14996030	23063	A	T	0,998517	2021-05-27	United States
S_570_D	S	570	SRR14996030	23271	C	A	0,999616	2021-05-27	United States
S_614_G	S	614	SRR14996030	23403	A	G	1	2021-05-27	United States
S_681_H	S	681	SRR14996030	23604	C	A	1	2021-05-27	United States
S_716_I	S	716	SRR14996030	23709	C	T	0,995581	2021-05-27	United States
S_982_A	S	982	SRR14996030	24506	T	G	1	2021-05-27	United States
S_1118_H	S	1118	SRR14996030	24914	G	C	0,99972	2021-05-27	United States
ORF3a_131_C	ORF3a	131	SRR14996030	25785	G	T	1	2021-05-27	United States
ORF8_27_*	ORF8	27	SRR14996030	27972	C	T	1	2021-05-27	United States
ORF8_52_I	ORF8	52	SRR14996030	28048	G	T	1	2021-05-27	United States
ORF8_68_*	ORF8	68	SRR14996030	28095	A	T	0,95	2021-05-27	United States
ORF8_73_C	ORF8	73	SRR14996030	28111	A	G	1	2021-05-27	United States
N_3_H	N	3	SRR14996030	28280	G	C	1	2021-05-27	United States
N_3_V	N	3	SRR14996030	28281	A	T	1	2021-05-27	United States
N_3_E	N	3	SRR14996030	28282	T	A	0,999351	2021-05-27	United States
N_179_V	N	179	SRR14996030	28809	G	T	0,128959	2021-05-27	United States
N_203_K	N	203	SRR14996030	28881	G	A	1	2021-05-27	United States
N_204_R	N	204	SRR14996030	28883	G	C	1	2021-05-27	United States
N_235_F	N	235	SRR14996030	28977	C	T	1	2021-05-27	United States
ORF1ab_1188_L	ORF1ab	1188	SRR14996034	3828	C	T	1	2021-05-29	United States
ORF1ab_1413_D	ORF1ab	1413	SRR14996034	4504	G	T	1	2021-05-29	United States
ORF1ab_1795_Q	ORF1ab	1795	SRR14996034	5648	A	C	0,999565	2021-05-29	United States
ORF1ab_3573_R	ORF1ab	3573	SRR14996034	10983	A	G	0,999179	2021-05-29	United States
ORF1ab_3674_NA	ORF1ab	3674	SRR14996034	11287	G	-TCTGGTTTT	0,90754	2021-05-29	United States
ORF1ab_314_L	ORF1ab	314	SRR14996034	14408	C	T	1	2021-05-29	United States
ORF1ab_833_NA	ORF1ab	833	SRR14996034	15965	G	+T	0,066943	2021-05-29	United States
ORF1ab_1264_D	ORF1ab	1264	SRR14996034	17259	G	T	0,999238	2021-05-29	United States
S_18_F	S	18	SRR14996034	21614	C	T	1	2021-05-29	United States
S_20_N	S	20	SRR14996034	21621	C	A	1	2021-05-29	United States
S_26_S	S	26	SRR14996034	21638	C	T	0,998581	2021-05-29	United States
S_138_Y	S	138	SRR14996034	21974	G	T	0,96369	2021-05-29	United States
S_190_S	S	190	SRR14996034	22132	G	T	0,999356	2021-05-29	United States
S_417_T	S	417	SRR14996034	22812	A	C	0,701076	2021-05-29	United States
S_484_K	S	484	SRR14996034	23012	G	A	0,999347	2021-05-29	United States
S_501_Y	S	501	SRR14996034	23063	A	T	0,999361	2021-05-29	United States
S_614_G	S	614	SRR14996034	23403	A	G	1	2021-05-29	United States
S_655_Y	S	655	SRR14996034	23525	C	T	1	2021-05-29	United States
S_1027_I	S	1027	SRR14996034	24642	C	T	0,998797	2021-05-29	United States
S_1176_F	S	1176	SRR14996034	25088	G	T	1	2021-05-29	United States
ORF3a_253_P	ORF3a	253	SRR14996034	26149	T	C	1	2021-05-29	United States
ORF8_92_K	ORF8	92	SRR14996034	28167	G	A	0,991697	2021-05-29	United States
N_80_R	N	80	SRR14996034	28512	C	G	1	2021-05-29	United States
N_202_C	N	202	SRR14996034	28877	A	T	1	2021-05-29	United States
N_202_T	N	202	SRR14996034	28878	G	C	1	2021-05-29	United States
N_203_K	N	203	SRR14996034	28881	G	A	1	2021-05-29	United States
N_204_R	N	204	SRR14996034	28883	G	C	1	2021-05-29	United States
ORF1ab_124_C	ORF1ab	124	SRR14996039	635	C	T	0,0695842	2021-05-10	United States
ORF1ab_1001_I	ORF1ab	1001	SRR14996039	3267	C	T	0,999377	2021-05-10	United States
ORF1ab_1218_G	ORF1ab	1218	SRR14996039	3917	A	G	0,998999	2021-05-10	United States
ORF1ab_1583_F	ORF1ab	1583	SRR14996039	5012	G	T	0,557814	2021-05-10	United States
ORF1ab_1708_D	ORF1ab	1708	SRR14996039	5388	C	A	1	2021-05-10	United States
ORF1ab_2230_T	ORF1ab	2230	SRR14996039	6954	T	C	1	2021-05-10	United States
ORF1ab_3674_NA	ORF1ab	3674	SRR14996039	11287	G	-TCTGGTTTT	0,946074	2021-05-10	United States
ORF1ab_3748_I	ORF1ab	3748	SRR14996039	11507	G	A	0,99966	2021-05-10	United States
ORF1ab_314_L	ORF1ab	314	SRR14996039	14408	C	T	1	2021-05-10	United States
S_68_NA	S	68	SRR14996039	21764	A	-TACATG	0,94538	2021-05-10	United States
S_143_NA	S	143	SRR14996039	21990	T	-TTA	0,798597	2021-05-10	United States
S_501_Y	S	501	SRR14996039	23063	A	T	1	2021-05-10	United States
S_558_N	S	558	SRR14996039	23236	G	T	1	2021-05-10	United States
S_570_D	S	570	SRR14996039	23271	C	A	1	2021-05-10	United States
S_614_G	S	614	SRR14996039	23403	A	G	0,999462	2021-05-10	United States
S_681_H	S	681	SRR14996039	23604	C	A	1	2021-05-10	United States
S_716_I	S	716	SRR14996039	23709	C	T	0,999341	2021-05-10	United States
S_982_A	S	982	SRR14996039	24506	T	G	0,998962	2021-05-10	United States
S_1118_H	S	1118	SRR14996039	24914	G	C	0,999565	2021-05-10	United States
ORF6_7_Y	ORF6	7	SRR14996039	27221	T	A	0,998745	2021-05-10	United States
ORF8_27_*	ORF8	27	SRR14996039	27972	C	T	1	2021-05-10	United States
ORF8_52_I	ORF8	52	SRR14996039	28048	G	T	1	2021-05-10	United States
ORF8_73_C	ORF8	73	SRR14996039	28111	A	G	0,999295	2021-05-10	United States
N_3_H	N	3	SRR14996039	28280	G	C	1	2021-05-10	United States
N_3_V	N	3	SRR14996039	28281	A	T	1	2021-05-10	United States
N_3_E	N	3	SRR14996039	28282	T	A	0,99901	2021-05-10	United States
N_203_K	N	203	SRR14996039	28881	G	A	1	2021-05-10	United States
N_204_R	N	204	SRR14996039	28883	G	C	1	2021-05-10	United States
N_235_F	N	235	SRR14996039	28977	C	T	1	2021-05-10	United States
ORF1ab_80_NA	ORF1ab	80	SRR14996047	504	C	-TCATGG	0,829036	2021-05-25	United States
ORF1ab_1001_I	ORF1ab	1001	SRR14996047	3267	C	T	1	2021-05-25	United States
ORF1ab_1119_S	ORF1ab	1119	SRR14996047	3620	G	A	0,0898258	2021-05-25	United States
ORF1ab_1708_D	ORF1ab	1708	SRR14996047	5388	C	A	1	2021-05-25	United States
ORF1ab_2230_T	ORF1ab	2230	SRR14996047	6954	T	C	1	2021-05-25	United States
ORF1ab_2780_L	ORF1ab	2780	SRR14996047	8603	T	C	0,956863	2021-05-25	United States
ORF1ab_3674_NA	ORF1ab	3674	SRR14996047	11287	G	-TCTGGTTTT	0,942111	2021-05-25	United States
ORF1ab_314_L	ORF1ab	314	SRR14996047	14408	C	T	0,999205	2021-05-25	United States
ORF1ab_1383_R	ORF1ab	1383	SRR14996047	17615	A	G	1	2021-05-25	United States
ORF1ab_2635_H	ORF1ab	2635	SRR14996047	21372	G	T	0,978836	2021-05-25	United States
S_68_NA	S	68	SRR14996047	21764	A	-TACATG	0,932283	2021-05-25	United States
S_143_NA	S	143	SRR14996047	21990	T	-TTA	0,780041	2021-05-25	United States
S_501_Y	S	501	SRR14996047	23063	A	T	1	2021-05-25	United States
S_570_D	S	570	SRR14996047	23271	C	A	0,998116	2021-05-25	United States
S_614_G	S	614	SRR14996047	23403	A	G	0,997789	2021-05-25	United States
S_635_I	S	635	SRR14996047	23465	G	A	0,997526	2021-05-25	United States
S_681_H	S	681	SRR14996047	23604	C	A	1	2021-05-25	United States
S_716_I	S	716	SRR14996047	23709	C	T	1	2021-05-25	United States
S_982_A	S	982	SRR14996047	24506	T	G	1	2021-05-25	United States
S_1118_H	S	1118	SRR14996047	24914	G	C	0,998922	2021-05-25	United States
ORF3a_15_F	ORF3a	15	SRR14996047	25437	G	T	0,999543	2021-05-25	United States
ORF7b_43_S	ORF7b	43	SRR14996047	27882	G	T	0,999122	2021-05-25	United States
ORF8_27_*	ORF8	27	SRR14996047	27972	C	T	0,999214	2021-05-25	United States
ORF8_52_I	ORF8	52	SRR14996047	28048	G	T	1	2021-05-25	United States
ORF8_73_C	ORF8	73	SRR14996047	28111	A	G	0,999282	2021-05-25	United States
N_3_H	N	3	SRR14996047	28280	G	C	0,997998	2021-05-25	United States
N_3_V	N	3	SRR14996047	28281	A	T	0,997994	2021-05-25	United States
N_3_E	N	3	SRR14996047	28282	T	A	0,998004	2021-05-25	United States
N_25_D	N	25	SRR14996047	28347	G	A	0,997006	2021-05-25	United States
N_203_K	N	203	SRR14996047	28881	G	A	0,999614	2021-05-25	United States
N_204_R	N	204	SRR14996047	28883	G	C	1	2021-05-25	United States
N_235_F	N	235	SRR14996047	28977	C	T	0,999596	2021-05-25	United States
ORF1ab_80_NA	ORF1ab	80	SRR14996051	504	C	-TCATGG	0,842047	2021-05-25	United States
ORF1ab_1001_I	ORF1ab	1001	SRR14996051	3267	C	T	1	2021-05-25	United States
ORF1ab_1708_D	ORF1ab	1708	SRR14996051	5388	C	A	0,999434	2021-05-25	United States
ORF1ab_2230_T	ORF1ab	2230	SRR14996051	6954	T	C	1	2021-05-25	United States
ORF1ab_2780_L	ORF1ab	2780	SRR14996051	8603	T	C	0,990345	2021-05-25	United States
ORF1ab_3674_NA	ORF1ab	3674	SRR14996051	11287	G	-TCTGGTTTT	0,943619	2021-05-25	United States
ORF1ab_314_L	ORF1ab	314	SRR14996051	14408	C	T	0,999766	2021-05-25	United States
ORF1ab_1383_R	ORF1ab	1383	SRR14996051	17615	A	G	1	2021-05-25	United States
S_68_NA	S	68	SRR14996051	21764	A	-TACATG	0,937908	2021-05-25	United States
S_143_NA	S	143	SRR14996051	21990	T	-TTA	0,780282	2021-05-25	United States
S_501_Y	S	501	SRR14996051	23063	A	T	1	2021-05-25	United States
S_570_D	S	570	SRR14996051	23271	C	A	0,999703	2021-05-25	United States
S_614_G	S	614	SRR14996051	23403	A	G	0,99833	2021-05-25	United States
S_635_I	S	635	SRR14996051	23465	G	A	0,999158	2021-05-25	United States
S_716_I	S	716	SRR14996051	23709	C	T	1	2021-05-25	United States
S_982_A	S	982	SRR14996051	24506	T	G	1	2021-05-25	United States
S_1118_H	S	1118	SRR14996051	24914	G	C	0,999159	2021-05-25	United States
ORF3a_15_F	ORF3a	15	SRR14996051	25437	G	T	0,999677	2021-05-25	United States
ORF7b_43_S	ORF7b	43	SRR14996051	27882	G	T	1	2021-05-25	United States
ORF8_27_*	ORF8	27	SRR14996051	27972	C	T	1	2021-05-25	United States
ORF8_52_I	ORF8	52	SRR14996051	28048	G	T	1	2021-05-25	United States
ORF8_73_C	ORF8	73	SRR14996051	28111	A	G	1	2021-05-25	United States
N_3_H	N	3	SRR14996051	28280	G	C	1	2021-05-25	United States
N_3_V	N	3	SRR14996051	28281	A	T	1	2021-05-25	United States
N_3_E	N	3	SRR14996051	28282	T	A	1	2021-05-25	United States
N_25_D	N	25	SRR14996051	28347	G	A	0,999633	2021-05-25	United States
N_203_K	N	203	SRR14996051	28881	G	A	1	2021-05-25	United States
N_204_R	N	204	SRR14996051	28883	G	C	1	2021-05-25	United States
N_235_F	N	235	SRR14996051	28977	C	T	1	2021-05-25	United States
ORF1ab_1001_I	ORF1ab	1001	SRR14996057	3267	C	T	1	2021-05-25	United States
ORF1ab_1218_G	ORF1ab	1218	SRR14996057	3917	A	G	0,998975	2021-05-25	United States
ORF1ab_1583_F	ORF1ab	1583	SRR14996057	5012	G	T	0,586278	2021-05-25	United States
ORF1ab_1708_D	ORF1ab	1708	SRR14996057	5388	C	A	0,998972	2021-05-25	United States
ORF1ab_2230_T	ORF1ab	2230	SRR14996057	6954	T	C	1	2021-05-25	United States
ORF1ab_3674_NA	ORF1ab	3674	SRR14996057	11287	G	-TCTGGTTTT	0,936052	2021-05-25	United States
ORF1ab_3748_I	ORF1ab	3748	SRR14996057	11507	G	A	0,998339	2021-05-25	United States
ORF1ab_4075_S	ORF1ab	4075	SRR14996057	12488	C	T	0,119546	2021-05-25	United States
ORF1ab_314_L	ORF1ab	314	SRR14996057	14408	C	T	1	2021-05-25	United States
S_68_NA	S	68	SRR14996057	21764	A	-TACATG	0,942361	2021-05-25	United States
S_143_NA	S	143	SRR14996057	21990	T	-TTA	0,835838	2021-05-25	United States
S_501_Y	S	501	SRR14996057	23063	A	T	1	2021-05-25	United States
S_558_N	S	558	SRR14996057	23236	G	T	1	2021-05-25	United States
S_570_D	S	570	SRR14996057	23271	C	A	1	2021-05-25	United States
S_614_G	S	614	SRR14996057	23403	A	G	0,999506	2021-05-25	United States
S_681_H	S	681	SRR14996057	23604	C	A	1	2021-05-25	United States
S_716_I	S	716	SRR14996057	23709	C	T	1	2021-05-25	United States
S_982_A	S	982	SRR14996057	24506	T	G	1	2021-05-25	United States
S_1118_H	S	1118	SRR14996057	24914	G	C	1	2021-05-25	United States
ORF6_7_Y	ORF6	7	SRR14996057	27221	T	A	0,976771	2021-05-25	United States
ORF8_27_*	ORF8	27	SRR14996057	27972	C	T	0,99884	2021-05-25	United States
ORF8_52_I	ORF8	52	SRR14996057	28048	G	T	0,998708	2021-05-25	United States
ORF8_73_C	ORF8	73	SRR14996057	28111	A	G	1	2021-05-25	United States
N_3_H	N	3	SRR14996057	28280	G	C	0,997856	2021-05-25	United States
N_3_V	N	3	SRR14996057	28281	A	T	0,998928	2021-05-25	United States
N_3_E	N	3	SRR14996057	28282	T	A	0,998933	2021-05-25	United States
N_203_K	N	203	SRR14996057	28881	G	A	1	2021-05-25	United States
N_204_R	N	204	SRR14996057	28883	G	C	1	2021-05-25	United States
N_235_F	N	235	SRR14996057	28977	C	T	0,999441	2021-05-25	United States
ORF1ab_1001_I	ORF1ab	1001	SRR14996061	3267	C	T	0,9998	2021-05-25	United States
ORF1ab_1708_D	ORF1ab	1708	SRR14996061	5388	C	A	0,999845	2021-05-25	United States
ORF1ab_2144_NA	ORF1ab	2144	SRR14996061	6696	C	+T	0,0548694	2021-05-25	United States
ORF1ab_2230_T	ORF1ab	2230	SRR14996061	6954	T	C	1	2021-05-25	United States
ORF1ab_2648_I	ORF1ab	2648	SRR14996061	8208	C	T	0,99912	2021-05-25	United States
ORF1ab_3674_NA	ORF1ab	3674	SRR14996061	11287	G	-TCTGGTTTT	0,948235	2021-05-25	United States
ORF1ab_314_L	ORF1ab	314	SRR14996061	14408	C	T	1	2021-05-25	United States
ORF1ab_833_NA	ORF1ab	833	SRR14996061	15965	G	+T	0,0635641	2021-05-25	United States
S_68_NA	S	68	SRR14996061	21764	A	-TACATG	0,941364	2021-05-25	United States
S_143_NA	S	143	SRR14996061	21990	T	-TTA	0,780762	2021-05-25	United States
S_501_Y	S	501	SRR14996061	23063	A	T	1	2021-05-25	United States
S_570_D	S	570	SRR14996061	23271	C	A	0,999268	2021-05-25	United States
S_614_G	S	614	SRR14996061	23403	A	G	0,99848	2021-05-25	United States
S_681_H	S	681	SRR14996061	23604	C	A	1	2021-05-25	United States
S_716_I	S	716	SRR14996061	23709	C	T	0,999302	2021-05-25	United States
S_982_A	S	982	SRR14996061	24506	T	G	1	2021-05-25	United States
S_1118_H	S	1118	SRR14996061	24914	G	C	0,999587	2021-05-25	United States
ORF3a_131_C	ORF3a	131	SRR14996061	25785	G	T	0,999579	2021-05-25	United States
ORF8_27_*	ORF8	27	SRR14996061	27972	C	T	1	2021-05-25	United States
ORF8_52_I	ORF8	52	SRR14996061	28048	G	T	1	2021-05-25	United States
ORF8_68_*	ORF8	68	SRR14996061	28095	A	T	0,650899	2021-05-25	United States
ORF8_73_C	ORF8	73	SRR14996061	28111	A	G	0,999387	2021-05-25	United States
N_3_H	N	3	SRR14996061	28280	G	C	0,999301	2021-05-25	United States
N_3_V	N	3	SRR14996061	28281	A	T	0,999303	2021-05-25	United States
N_3_E	N	3	SRR14996061	28282	T	A	0,999768	2021-05-25	United States
N_203_K	N	203	SRR14996061	28881	G	A	0,999245	2021-05-25	United States
N_204_R	N	204	SRR14996061	28883	G	C	1	2021-05-25	United States
N_235_F	N	235	SRR14996061	28977	C	T	1	2021-05-25	United States
ORF1ab_155_G	ORF1ab	155	SRR14996065	729	A	G	1	2021-05-01	United States
ORF1ab_309_S	ORF1ab	309	SRR14996065	1190	C	T	0,999184	2021-05-01	United States
ORF1ab_1188_L	ORF1ab	1188	SRR14996065	3828	C	T	1	2021-05-01	United States
ORF1ab_1795_Q	ORF1ab	1795	SRR14996065	5648	A	C	0,999556	2021-05-01	United States
ORF1ab_2166_I	ORF1ab	2166	SRR14996065	6762	C	T	0,999655	2021-05-01	United States
ORF1ab_3674_NA	ORF1ab	3674	SRR14996065	11287	G	-TCTGGTTTT	0,928676	2021-05-01	United States
ORF1ab_314_L	ORF1ab	314	SRR14996065	14408	C	T	0,999472	2021-05-01	United States
ORF1ab_833_NA	ORF1ab	833	SRR14996065	15965	G	+T	0,0564877	2021-05-01	United States
ORF1ab_1264_D	ORF1ab	1264	SRR14996065	17259	G	T	0,999456	2021-05-01	United States
S_18_F	S	18	SRR14996065	21614	C	T	1	2021-05-01	United States
S_20_N	S	20	SRR14996065	21621	C	A	0,999194	2021-05-01	United States
S_26_S	S	26	SRR14996065	21638	C	T	1	2021-05-01	United States
S_138_Y	S	138	SRR14996065	21974	G	T	0,944888	2021-05-01	United States
S_190_S	S	190	SRR14996065	22132	G	T	0,999544	2021-05-01	United States
S_217_S	S	217	SRR14996065	22211	C	T	0,999542	2021-05-01	United States
S_417_T	S	417	SRR14996065	22812	A	C	0,606608	2021-05-01	United States
S_484_K	S	484	SRR14996065	23012	G	A	0,999403	2021-05-01	United States
S_501_Y	S	501	SRR14996065	23063	A	T	0,999709	2021-05-01	United States
S_614_G	S	614	SRR14996065	23403	A	G	1	2021-05-01	United States
S_655_Y	S	655	SRR14996065	23525	C	T	1	2021-05-01	United States
S_688_V	S	688	SRR14996065	23625	C	T	0,998543	2021-05-01	United States
S_1027_I	S	1027	SRR14996065	24642	C	T	1	2021-05-01	United States
S_1176_F	S	1176	SRR14996065	25088	G	T	0,998935	2021-05-01	United States
ORF3a_253_P	ORF3a	253	SRR14996065	26149	T	C	0,999476	2021-05-01	United States
ORF8_39_T	ORF8	39	SRR14996065	28009	T	C	1	2021-05-01	United States
ORF8_92_K	ORF8	92	SRR14996065	28167	G	A	0,991195	2021-05-01	United States
N_80_R	N	80	SRR14996065	28512	C	G	0,999446	2021-05-01	United States
N_202_C	N	202	SRR14996065	28877	A	T	1	2021-05-01	United States
N_202_T	N	202	SRR14996065	28878	G	C	1	2021-05-01	United States
N_203_K	N	203	SRR14996065	28881	G	A	1	2021-05-01	United States
N_204_R	N	204	SRR14996065	28883	G	C	1	2021-05-01	United States
ORF1ab_1001_I	ORF1ab	1001	SRR14996069	3267	C	T	1	2021-05-24	United States
ORF1ab_1708_D	ORF1ab	1708	SRR14996069	5388	C	A	1	2021-05-24	United States
ORF1ab_2230_T	ORF1ab	2230	SRR14996069	6954	T	C	0,996928	2021-05-24	United States
ORF1ab_3674_NA	ORF1ab	3674	SRR14996069	11287	G	-TCTGGTTTT	0,950373	2021-05-24	United States
ORF1ab_3677_L	ORF1ab	3677	SRR14996069	11296	T	G	1	2021-05-24	United States
ORF1ab_314_L	ORF1ab	314	SRR14996069	14408	C	T	0,99992	2021-05-24	United States
ORF1ab_1383_R	ORF1ab	1383	SRR14996069	17615	A	G	0,999848	2021-05-24	United States
ORF1ab_2172_NA	ORF1ab	2172	SRR14996069	19983	C	+T	0,0641399	2021-05-24	United States
S_68_NA	S	68	SRR14996069	21764	A	-TACATG	0,934638	2021-05-24	United States
S_143_NA	S	143	SRR14996069	21990	T	-TTA	0,780987	2021-05-24	United States
S_501_Y	S	501	SRR14996069	23063	A	T	1	2021-05-24	United States
S_570_D	S	570	SRR14996069	23271	C	A	0,999293	2021-05-24	United States
S_614_G	S	614	SRR14996069	23403	A	G	0,99887	2021-05-24	United States
S_681_H	S	681	SRR14996069	23604	C	A	0,999646	2021-05-24	United States
S_716_I	S	716	SRR14996069	23709	C	T	0,999629	2021-05-24	United States
S_982_A	S	982	SRR14996069	24506	T	G	0,999634	2021-05-24	United States
S_1118_H	S	1118	SRR14996069	24914	G	C	0,999768	2021-05-24	United States
ORF3a_224_C	ORF3a	224	SRR14996069	26062	G	T	0,998989	2021-05-24	United States
ORF3a_225_F	ORF3a	225	SRR14996069	26065	G	T	0,999493	2021-05-24	United States
ORF8_27_*	ORF8	27	SRR14996069	27972	C	T	0,998722	2021-05-24	United States
ORF8_52_I	ORF8	52	SRR14996069	28048	G	T	0,999529	2021-05-24	United States
ORF8_73_C	ORF8	73	SRR14996069	28111	A	G	0,999852	2021-05-24	United States
N_3_H	N	3	SRR14996069	28280	G	C	0,999851	2021-05-24	United States
N_3_V	N	3	SRR14996069	28281	A	T	0,999407	2021-05-24	United States
N_3_E	N	3	SRR14996069	28282	T	A	0,999704	2021-05-24	United States
N_203_K	N	203	SRR14996069	28881	G	A	0,999737	2021-05-24	United States
N_204_R	N	204	SRR14996069	28883	G	C	1	2021-05-24	United States
N_235_F	N	235	SRR14996069	28977	C	T	0,999446	2021-05-24	United States
ORF1ab_265_I	ORF1ab	265	SRR14996076	1059	C	T	1	2021-05-01	United States
ORF1ab_3201_P	ORF1ab	3201	SRR14996076	9867	T	C	1	2021-05-01	United States
ORF1ab_3674_NA	ORF1ab	3674	SRR14996076	11287	G	-TCTGGTTTT	0,949552	2021-05-01	United States
ORF1ab_314_L	ORF1ab	314	SRR14996076	14408	C	T	1	2021-05-01	United States
ORF1ab_1011_H	ORF1ab	1011	SRR14996076	16500	A	C	0,97012	2021-05-01	United States
ORF1ab_1087_Y	ORF1ab	1087	SRR14996076	16726	C	T	0,999154	2021-05-01	United States
S_3_NA	S	3	SRR14996076	21569	G	+T	0,0602837	2021-05-01	United States
S_5_F	S	5	SRR14996076	21575	C	T	1	2021-05-01	United States
S_95_I	S	95	SRR14996076	21846	C	T	0,998814	2021-05-01	United States
S_253_G	S	253	SRR14996076	22320	A	G	1	2021-05-01	United States
S_484_K	S	484	SRR14996076	23012	G	A	0,999429	2021-05-01	United States
S_614_G	S	614	SRR14996076	23403	A	G	0,998688	2021-05-01	United States
S_701_V	S	701	SRR14996076	23664	C	T	1	2021-05-01	United States
ORF3a_42_L	ORF3a	42	SRR14996076	25517	C	T	0,998732	2021-05-01	United States
ORF3a_57_H	ORF3a	57	SRR14996076	25563	G	T	0,999482	2021-05-01	United States
ORF3a_259_L	ORF3a	259	SRR14996076	26167	G	T	0,999498	2021-05-01	United States
ORF8_11_I	ORF8	11	SRR14996076	27925	C	T	0,999084	2021-05-01	United States
ORF8_120_NA	ORF8	120	SRR14996076	28253	C	-A	0,99303	2021-05-01	United States
N_199_L	N	199	SRR14996076	28869	C	T	1	2021-05-01	United States
N_234_I	N	234	SRR14996076	28975	G	A	1	2021-05-01	United States
ORF1ab_24_C	ORF1ab	24	SRR14996085	335	C	T	0,81768	2021-05-23	United States
ORF1ab_730_F	ORF1ab	730	SRR14996085	2453	C	T	1	2021-05-23	United States
ORF1ab_1001_I	ORF1ab	1001	SRR14996085	3267	C	T	1	2021-05-23	United States
ORF1ab_1708_D	ORF1ab	1708	SRR14996085	5388	C	A	0,998967	2021-05-23	United States
ORF1ab_3116_F	ORF1ab	3116	SRR14996085	9611	C	T	1	2021-05-23	United States
ORF1ab_3674_NA	ORF1ab	3674	SRR14996085	11287	G	-TCTGGTTTT	0,939697	2021-05-23	United States
ORF1ab_314_L	ORF1ab	314	SRR14996085	14408	C	T	0,999512	2021-05-23	United States
S_68_NA	S	68	SRR14996085	21764	A	-TACATG	0,943342	2021-05-23	United States
S_98_F	S	98	SRR14996085	21855	C	T	0,999747	2021-05-23	United States
S_138_H	S	138	SRR14996085	21974	G	C	0,996136	2021-05-23	United States
S_143_NA	S	143	SRR14996085	21990	T	-TTA	0,797418	2021-05-23	United States
S_501_Y	S	501	SRR14996085	23063	A	T	1	2021-05-23	United States
S_570_D	S	570	SRR14996085	23271	C	A	0,999233	2021-05-23	United States
S_614_G	S	614	SRR14996085	23403	A	G	0,999817	2021-05-23	United States
S_681_H	S	681	SRR14996085	23604	C	A	1	2021-05-23	United States
S_716_I	S	716	SRR14996085	23709	C	T	1	2021-05-23	United States
S_1118_H	S	1118	SRR14996085	24914	G	C	0,999607	2021-05-23	United States
ORF6_62_NA	ORF6	62	SRR14996085	27385	T	-AAACG	0,952748	2021-05-23	United States
ORF8_27_*	ORF8	27	SRR14996085	27972	C	T	1	2021-05-23	United States
ORF8_52_I	ORF8	52	SRR14996085	28048	G	T	1	2021-05-23	United States
ORF8_73_C	ORF8	73	SRR14996085	28111	A	G	1	2021-05-23	United States
N_3_H	N	3	SRR14996085	28280	G	C	1	2021-05-23	United States
N_3_V	N	3	SRR14996085	28281	A	T	0,999556	2021-05-23	United States
N_3_E	N	3	SRR14996085	28282	T	A	1	2021-05-23	United States
N_8_D	N	8	SRR14996085	28295	A	G	0,998982	2021-05-23	United States
N_178_V	N	178	SRR14996085	28806	G	T	0,999715	2021-05-23	United States
N_203_K	N	203	SRR14996085	28881	G	A	0,999357	2021-05-23	United States
N_204_R	N	204	SRR14996085	28883	G	C	1	2021-05-23	United States
N_235_F	N	235	SRR14996085	28977	C	T	0,999259	2021-05-23	United States
ORF1ab_1001_I	ORF1ab	1001	SRR14996090	3267	C	T	1	2021-05-01	United States
ORF1ab_1708_D	ORF1ab	1708	SRR14996090	5388	C	A	0,999427	2021-05-01	United States
ORF1ab_2230_T	ORF1ab	2230	SRR14996090	6954	T	C	0,995833	2021-05-01	United States
ORF1ab_3674_NA	ORF1ab	3674	SRR14996090	11287	G	-TCTGGTTTT	0,934545	2021-05-01	United States
ORF1ab_314_L	ORF1ab	314	SRR14996090	14408	C	T	0,999707	2021-05-01	United States
S_68_NA	S	68	SRR14996090	21764	A	-TACATG	0,929206	2021-05-01	United States
S_143_NA	S	143	SRR14996090	21990	T	-TTA	0,841419	2021-05-01	United States
S_501_Y	S	501	SRR14996090	23063	A	T	1	2021-05-01	United States
S_570_D	S	570	SRR14996090	23271	C	A	1	2021-05-01	United States
S_614_G	S	614	SRR14996090	23403	A	G	1	2021-05-01	United States
S_681_H	S	681	SRR14996090	23604	C	A	1	2021-05-01	United States
S_716_I	S	716	SRR14996090	23709	C	T	1	2021-05-01	United States
S_982_A	S	982	SRR14996090	24506	T	G	0,996954	2021-05-01	United States
S_1118_H	S	1118	SRR14996090	24914	G	C	0,998863	2021-05-01	United States
ORF3a_131_C	ORF3a	131	SRR14996090	25785	G	T	0,999569	2021-05-01	United States
ORF3a_225_I	ORF3a	225	SRR14996090	26065	G	A	0,110246	2021-05-01	United States
ORF8_27_*	ORF8	27	SRR14996090	27972	C	T	1	2021-05-01	United States
ORF8_52_I	ORF8	52	SRR14996090	28048	G	T	1	2021-05-01	United States
ORF8_68_*	ORF8	68	SRR14996090	28095	A	T	0,835781	2021-05-01	United States
ORF8_73_C	ORF8	73	SRR14996090	28111	A	G	1	2021-05-01	United States
N_3_H	N	3	SRR14996090	28280	G	C	1	2021-05-01	United States
N_3_V	N	3	SRR14996090	28281	A	T	1	2021-05-01	United States
N_3_E	N	3	SRR14996090	28282	T	A	1	2021-05-01	United States
N_203_K	N	203	SRR14996090	28881	G	A	1	2021-05-01	United States
N_204_R	N	204	SRR14996090	28883	G	C	1	2021-05-01	United States
N_235_F	N	235	SRR14996090	28977	C	T	0,999173	2021-05-01	United States
ORF1ab_1001_I	ORF1ab	1001	SRR14996091	3267	C	T	0,999734	2021-05-01	United States
ORF1ab_1708_D	ORF1ab	1708	SRR14996091	5388	C	A	1	2021-05-01	United States
ORF1ab_2030_L	ORF1ab	2030	SRR14996091	6354	C	T	1	2021-05-01	United States
ORF1ab_2142_V	ORF1ab	2142	SRR14996091	6690	C	T	1	2021-05-01	United States
ORF1ab_2230_T	ORF1ab	2230	SRR14996091	6954	T	C	1	2021-05-01	United States
ORF1ab_3674_NA	ORF1ab	3674	SRR14996091	11287	G	-TCTGGTTTT	0,910494	2021-05-01	United States
ORF1ab_314_L	ORF1ab	314	SRR14996091	14408	C	T	0,999454	2021-05-01	United States
ORF1ab_1619_Y	ORF1ab	1619	SRR14996091	18322	C	T	0,312792	2021-05-01	United States
S_68_NA	S	68	SRR14996091	21764	A	-TACATG	0,94092	2021-05-01	United States
S_143_NA	S	143	SRR14996091	21990	T	-TTA	0,836391	2021-05-01	United States
S_501_Y	S	501	SRR14996091	23063	A	T	0,999404	2021-05-01	United States
S_570_D	S	570	SRR14996091	23271	C	A	1	2021-05-01	United States
S_614_G	S	614	SRR14996091	23403	A	G	0,999781	2021-05-01	United States
S_681_H	S	681	SRR14996091	23604	C	A	1	2021-05-01	United States
S_716_I	S	716	SRR14996091	23709	C	T	1	2021-05-01	United States
S_825_R	S	825	SRR14996091	24036	A	G	0,0908488	2021-05-01	United States
S_982_A	S	982	SRR14996091	24506	T	G	1	2021-05-01	United States
S_1118_H	S	1118	SRR14996091	24914	G	C	0,999781	2021-05-01	United States
ORF3a_131_C	ORF3a	131	SRR14996091	25785	G	T	0,999731	2021-05-01	United States
ORF7a_97_H	ORF7a	97	SRR14996091	27682	T	C	1	2021-05-01	United States
ORF8_27_*	ORF8	27	SRR14996091	27972	C	T	1	2021-05-01	United States
ORF8_52_I	ORF8	52	SRR14996091	28048	G	T	1	2021-05-01	United States
ORF8_68_*	ORF8	68	SRR14996091	28095	A	T	0,797297	2021-05-01	United States
ORF8_73_C	ORF8	73	SRR14996091	28111	A	G	1	2021-05-01	United States
N_3_H	N	3	SRR14996091	28280	G	C	1	2021-05-01	United States
N_3_V	N	3	SRR14996091	28281	A	T	0,99943	2021-05-01	United States
N_3_E	N	3	SRR14996091	28282	T	A	0,999431	2021-05-01	United States
N_14_C	N	14	SRR14996091	28313	C	T	0,294938	2021-05-01	United States
N_203_K	N	203	SRR14996091	28881	G	A	1	2021-05-01	United States
N_204_R	N	204	SRR14996091	28883	G	C	0,999581	2021-05-01	United States
N_235_F	N	235	SRR14996091	28977	C	T	1	2021-05-01	United States
ORF1ab_1001_I	ORF1ab	1001	SRR14996092	3267	C	T	0,999568	2021-05-01	United States
ORF1ab_1708_D	ORF1ab	1708	SRR14996092	5388	C	A	1	2021-05-01	United States
ORF1ab_3674_NA	ORF1ab	3674	SRR14996092	11287	G	-TCTGGTTTT	0,93247	2021-05-01	United States
ORF1ab_314_L	ORF1ab	314	SRR14996092	14408	C	T	1	2021-05-01	United States
ORF1ab_833_NA	ORF1ab	833	SRR14996092	15965	G	+T	0,0580051	2021-05-01	United States
S_68_NA	S	68	SRR14996092	21764	A	-TACATG	0,942275	2021-05-01	United States
S_143_NA	S	143	SRR14996092	21990	T	-TTA	0,807045	2021-05-01	United States
S_501_Y	S	501	SRR14996092	23063	A	T	0,998897	2021-05-01	United States
S_570_D	S	570	SRR14996092	23271	C	A	0,99973	2021-05-01	United States
S_614_G	S	614	SRR14996092	23403	A	G	0,999267	2021-05-01	United States
S_681_H	S	681	SRR14996092	23604	C	A	1	2021-05-01	United States
S_716_I	S	716	SRR14996092	23709	C	T	1	2021-05-01	United States
S_982_A	S	982	SRR14996092	24506	T	G	0,998691	2021-05-01	United States
S_1118_H	S	1118	SRR14996092	24914	G	C	1	2021-05-01	United States
ORF3a_131_C	ORF3a	131	SRR14996092	25785	G	T	0,999582	2021-05-01	United States
ORF8_27_*	ORF8	27	SRR14996092	27972	C	T	1	2021-05-01	United States
ORF8_52_I	ORF8	52	SRR14996092	28048	G	T	1	2021-05-01	United States
ORF8_68_*	ORF8	68	SRR14996092	28095	A	T	0,872125	2021-05-01	United States
ORF8_73_C	ORF8	73	SRR14996092	28111	A	G	0,999176	2021-05-01	United States
N_3_H	N	3	SRR14996092	28280	G	C	1	2021-05-01	United States
N_3_V	N	3	SRR14996092	28281	A	T	0,999504	2021-05-01	United States
N_3_E	N	3	SRR14996092	28282	T	A	0,999504	2021-05-01	United States
N_203_K	N	203	SRR14996092	28881	G	A	0,999379	2021-05-01	United States
N_204_R	N	204	SRR14996092	28883	G	C	1	2021-05-01	United States
N_235_F	N	235	SRR14996092	28977	C	T	0,999559	2021-05-01	United States
ORF1ab_1001_I	ORF1ab	1001	SRR14996095	3267	C	T	0,99954	2021-05-01	United States
ORF1ab_1708_D	ORF1ab	1708	SRR14996095	5388	C	A	1	2021-05-01	United States
ORF1ab_2144_NA	ORF1ab	2144	SRR14996095	6696	C	+T	0,0565806	2021-05-01	United States
ORF1ab_2230_T	ORF1ab	2230	SRR14996095	6954	T	C	1	2021-05-01	United States
ORF1ab_2259_I	ORF1ab	2259	SRR14996095	7042	G	T	0,980702	2021-05-01	United States
ORF1ab_3674_NA	ORF1ab	3674	SRR14996095	11287	G	-TCTGGTTTT	0,941466	2021-05-01	United States
ORF1ab_218_L	ORF1ab	218	SRR14996095	14120	C	T	0,998587	2021-05-01	United States
ORF1ab_314_L	ORF1ab	314	SRR14996095	14408	C	T	0,999498	2021-05-01	United States
ORF1ab_833_NA	ORF1ab	833	SRR14996095	15965	G	+T	0,0575926	2021-05-01	United States
S_68_NA	S	68	SRR14996095	21764	A	-TACATG	0,94927	2021-05-01	United States
S_143_NA	S	143	SRR14996095	21990	T	-TTA	0,792981	2021-05-01	United States
S_501_Y	S	501	SRR14996095	23063	A	T	1	2021-05-01	United States
S_570_D	S	570	SRR14996095	23271	C	A	0,999505	2021-05-01	United States
S_614_G	S	614	SRR14996095	23403	A	G	1	2021-05-01	United States
S_681_H	S	681	SRR14996095	23604	C	A	1	2021-05-01	United States
S_716_I	S	716	SRR14996095	23709	C	T	0,999589	2021-05-01	United States
S_982_A	S	982	SRR14996095	24506	T	G	1	2021-05-01	United States
S_1118_H	S	1118	SRR14996095	24914	G	C	0,999514	2021-05-01	United States
ORF8_27_*	ORF8	27	SRR14996095	27972	C	T	1	2021-05-01	United States
ORF8_52_I	ORF8	52	SRR14996095	28048	G	T	1	2021-05-01	United States
ORF8_61_F	ORF8	61	SRR14996095	28075	G	T	1	2021-05-01	United States
ORF8_68_*	ORF8	68	SRR14996095	28095	A	T	0,908805	2021-05-01	United States
ORF8_73_C	ORF8	73	SRR14996095	28111	A	G	1	2021-05-01	United States
N_3_H	N	3	SRR14996095	28280	G	C	0,999434	2021-05-01	United States
N_3_V	N	3	SRR14996095	28281	A	T	0,999434	2021-05-01	United States
N_3_E	N	3	SRR14996095	28282	T	A	0,997178	2021-05-01	United States
N_203_K	N	203	SRR14996095	28881	G	A	1	2021-05-01	United States
N_204_R	N	204	SRR14996095	28883	G	C	1	2021-05-01	United States
N_235_F	N	235	SRR14996095	28977	C	T	0,999447	2021-05-01	United States
ORF1ab_1001_I	ORF1ab	1001	SRR14996099	3267	C	T	0,999713	2021-05-01	United States
ORF1ab_1708_D	ORF1ab	1708	SRR14996099	5388	C	A	1	2021-05-01	United States
ORF1ab_2230_T	ORF1ab	2230	SRR14996099	6954	T	C	1	2021-05-01	United States
ORF1ab_2259_I	ORF1ab	2259	SRR14996099	7042	G	T	0,981803	2021-05-01	United States
ORF1ab_3674_NA	ORF1ab	3674	SRR14996099	11287	G	-TCTGGTTTT	0,910448	2021-05-01	United States
ORF1ab_4223_L	ORF1ab	4223	SRR14996099	12933	C	T	0,107073	2021-05-01	United States
ORF1ab_218_L	ORF1ab	218	SRR14996099	14120	C	T	0,999384	2021-05-01	United States
ORF1ab_314_L	ORF1ab	314	SRR14996099	14408	C	T	0,999758	2021-05-01	United States
S_68_NA	S	68	SRR14996099	21764	A	-TACATG	0,934855	2021-05-01	United States
S_143_NA	S	143	SRR14996099	21990	T	-TTA	0,847084	2021-05-01	United States
S_501_Y	S	501	SRR14996099	23063	A	T	0,99931	2021-05-01	United States
S_570_D	S	570	SRR14996099	23271	C	A	0,999671	2021-05-01	United States
S_614_G	S	614	SRR14996099	23403	A	G	1	2021-05-01	United States
S_681_H	S	681	SRR14996099	23604	C	A	1	2021-05-01	United States
S_716_I	S	716	SRR14996099	23709	C	T	0,998702	2021-05-01	United States
S_982_A	S	982	SRR14996099	24506	T	G	0,999177	2021-05-01	United States
S_1118_H	S	1118	SRR14996099	24914	G	C	0,999575	2021-05-01	United States
ORF7a_84_S	ORF7a	84	SRR14996099	27643	C	T	0,913684	2021-05-01	United States
ORF8_27_*	ORF8	27	SRR14996099	27972	C	T	1	2021-05-01	United States
ORF8_52_I	ORF8	52	SRR14996099	28048	G	T	1	2021-05-01	United States
ORF8_61_F	ORF8	61	SRR14996099	28075	G	T	1	2021-05-01	United States
ORF8_68_*	ORF8	68	SRR14996099	28095	A	T	0,706759	2021-05-01	United States
ORF8_73_C	ORF8	73	SRR14996099	28111	A	G	1	2021-05-01	United States
N_3_H	N	3	SRR14996099	28280	G	C	1	2021-05-01	United States
N_3_V	N	3	SRR14996099	28281	A	T	1	2021-05-01	United States
N_3_E	N	3	SRR14996099	28282	T	A	1	2021-05-01	United States
N_203_K	N	203	SRR14996099	28881	G	A	1	2021-05-01	United States
N_204_R	N	204	SRR14996099	28883	G	C	0,999198	2021-05-01	United States
N_235_F	N	235	SRR14996099	28977	C	T	1	2021-05-01	United States
ORF1ab_1001_I	ORF1ab	1001	SRR14996100	3267	C	T	1	2021-05-01	United States
ORF1ab_1708_D	ORF1ab	1708	SRR14996100	5388	C	A	0,999613	2021-05-01	United States
ORF1ab_2230_T	ORF1ab	2230	SRR14996100	6954	T	C	1	2021-05-01	United States
ORF1ab_2259_I	ORF1ab	2259	SRR14996100	7042	G	T	0,958199	2021-05-01	United States
ORF1ab_3674_NA	ORF1ab	3674	SRR14996100	11287	G	-TCTGGTTTT	0,918733	2021-05-01	United States
ORF1ab_218_L	ORF1ab	218	SRR14996100	14120	C	T	1	2021-05-01	United States
ORF1ab_314_L	ORF1ab	314	SRR14996100	14408	C	T	0,999772	2021-05-01	United States
ORF1ab_833_NA	ORF1ab	833	SRR14996100	15965	G	+T	0,0560971	2021-05-01	United States
S_68_NA	S	68	SRR14996100	21764	A	-TACATG	0,930949	2021-05-01	United States
S_143_NA	S	143	SRR14996100	21990	T	-TTA	0,785272	2021-05-01	United States
S_501_Y	S	501	SRR14996100	23063	A	T	0,999537	2021-05-01	United States
S_570_D	S	570	SRR14996100	23271	C	A	1	2021-05-01	United States
S_614_G	S	614	SRR14996100	23403	A	G	0,999417	2021-05-01	United States
S_681_H	S	681	SRR14996100	23604	C	A	1	2021-05-01	United States
S_716_I	S	716	SRR14996100	23709	C	T	1	2021-05-01	United States
S_982_A	S	982	SRR14996100	24506	T	G	0,998384	2021-05-01	United States
S_1118_H	S	1118	SRR14996100	24914	G	C	0,999741	2021-05-01	United States
ORF8_27_*	ORF8	27	SRR14996100	27972	C	T	1	2021-05-01	United States
ORF8_52_I	ORF8	52	SRR14996100	28048	G	T	1	2021-05-01	United States
ORF8_61_F	ORF8	61	SRR14996100	28075	G	T	1	2021-05-01	United States
ORF8_68_*	ORF8	68	SRR14996100	28095	A	T	0,817602	2021-05-01	United States
ORF8_73_C	ORF8	73	SRR14996100	28111	A	G	1	2021-05-01	United States
N_3_H	N	3	SRR14996100	28280	G	C	0,999278	2021-05-01	United States
N_3_V	N	3	SRR14996100	28281	A	T	1	2021-05-01	United States
N_3_E	N	3	SRR14996100	28282	T	A	0,999279	2021-05-01	United States
N_203_K	N	203	SRR14996100	28881	G	A	1	2021-05-01	United States
N_204_R	N	204	SRR14996100	28883	G	C	0,999538	2021-05-01	United States
N_235_F	N	235	SRR14996100	28977	C	T	0,999514	2021-05-01	United States
ORF1ab_1001_I	ORF1ab	1001	SRR14996104	3267	C	T	1	2021-05-01	United States
ORF1ab_1708_D	ORF1ab	1708	SRR14996104	5388	C	A	1	2021-05-01	United States
ORF1ab_2144_NA	ORF1ab	2144	SRR14996104	6696	C	+T	0,0511175	2021-05-01	United States
ORF1ab_2230_T	ORF1ab	2230	SRR14996104	6954	T	C	1	2021-05-01	United States
ORF1ab_2259_I	ORF1ab	2259	SRR14996104	7042	G	T	1	2021-05-01	United States
ORF1ab_3674_NA	ORF1ab	3674	SRR14996104	11287	G	-TCTGGTTTT	0,947322	2021-05-01	United States
ORF1ab_218_L	ORF1ab	218	SRR14996104	14120	C	T	0,999201	2021-05-01	United States
ORF1ab_314_L	ORF1ab	314	SRR14996104	14408	C	T	1	2021-05-01	United States
S_68_NA	S	68	SRR14996104	21764	A	-TACATG	0,937317	2021-05-01	United States
S_143_NA	S	143	SRR14996104	21990	T	-TTA	0,777577	2021-05-01	United States
S_501_Y	S	501	SRR14996104	23063	A	T	1	2021-05-01	United States
S_570_D	S	570	SRR14996104	23271	C	A	1	2021-05-01	United States
S_614_G	S	614	SRR14996104	23403	A	G	0,999796	2021-05-01	United States
S_681_H	S	681	SRR14996104	23604	C	A	0,999575	2021-05-01	United States
S_716_I	S	716	SRR14996104	23709	C	T	1	2021-05-01	United States
S_982_A	S	982	SRR14996104	24506	T	G	1	2021-05-01	United States
S_1118_H	S	1118	SRR14996104	24914	G	C	0,999184	2021-05-01	United States
ORF8_27_*	ORF8	27	SRR14996104	27972	C	T	1	2021-05-01	United States
ORF8_52_I	ORF8	52	SRR14996104	28048	G	T	1	2021-05-01	United States
ORF8_61_F	ORF8	61	SRR14996104	28075	G	T	1	2021-05-01	United States
ORF8_68_*	ORF8	68	SRR14996104	28095	A	T	0,927215	2021-05-01	United States
ORF8_73_C	ORF8	73	SRR14996104	28111	A	G	0,998888	2021-05-01	United States
N_3_H	N	3	SRR14996104	28280	G	C	0,997038	2021-05-01	United States
N_3_V	N	3	SRR14996104	28281	A	T	0,996059	2021-05-01	United States
N_3_E	N	3	SRR14996104	28282	T	A	0,996063	2021-05-01	United States
N_203_K	N	203	SRR14996104	28881	G	A	0,999444	2021-05-01	United States
N_204_R	N	204	SRR14996104	28883	G	C	1	2021-05-01	United States
N_235_F	N	235	SRR14996104	28977	C	T	0,999344	2021-05-01	United States
ORF1ab_1001_I	ORF1ab	1001	SRR14996108	3267	C	T	1	2021-05-01	United States
ORF1ab_1295_F	ORF1ab	1295	SRR14996108	4148	G	T	0,934563	2021-05-01	United States
ORF1ab_1708_D	ORF1ab	1708	SRR14996108	5388	C	A	0,999751	2021-05-01	United States
ORF1ab_2030_P	ORF1ab	2030	SRR14996108	6353	T	C	0,96797	2021-05-01	United States
ORF1ab_2230_T	ORF1ab	2230	SRR14996108	6954	T	C	0,998845	2021-05-01	United States
ORF1ab_3674_NA	ORF1ab	3674	SRR14996108	11287	G	-TCTGGTTTT	0,939324	2021-05-01	United States
ORF1ab_218_L	ORF1ab	218	SRR14996108	14120	C	T	0,992781	2021-05-01	United States
ORF1ab_314_L	ORF1ab	314	SRR14996108	14408	C	T	1	2021-05-01	United States
S_68_NA	S	68	SRR14996108	21764	A	-TACATG	0,936987	2021-05-01	United States
S_144_NA	S	144	SRR14996108	21994	T	-TAC	0,833333	2021-05-01	United States
S_501_Y	S	501	SRR14996108	23063	A	T	1	2021-05-01	United States
S_570_D	S	570	SRR14996108	23271	C	A	1	2021-05-01	United States
S_614_G	S	614	SRR14996108	23403	A	G	0,99947	2021-05-01	United States
S_681_H	S	681	SRR14996108	23604	C	A	0,9993	2021-05-01	United States
S_716_I	S	716	SRR14996108	23709	C	T	0,999656	2021-05-01	United States
S_982_A	S	982	SRR14996108	24506	T	G	0,999439	2021-05-01	United States
S_1118_H	S	1118	SRR14996108	24914	G	C	1	2021-05-01	United States
ORF7a_83_L	ORF7a	83	SRR14996108	27641	C	T	0,97807	2021-05-01	United States
ORF8_27_*	ORF8	27	SRR14996108	27972	C	T	1	2021-05-01	United States
ORF8_52_I	ORF8	52	SRR14996108	28048	G	T	0,998268	2021-05-01	United States
ORF8_68_*	ORF8	68	SRR14996108	28095	A	T	0,831227	2021-05-01	United States
ORF8_73_C	ORF8	73	SRR14996108	28111	A	G	1	2021-05-01	United States
N_3_H	N	3	SRR14996108	28280	G	C	1	2021-05-01	United States
N_3_V	N	3	SRR14996108	28281	A	T	1	2021-05-01	United States
N_3_E	N	3	SRR14996108	28282	T	A	1	2021-05-01	United States
N_203_K	N	203	SRR14996108	28881	G	A	0,999556	2021-05-01	United States
N_204_R	N	204	SRR14996108	28883	G	C	1	2021-05-01	United States
N_235_F	N	235	SRR14996108	28977	C	T	1	2021-05-01	United States
ORF1ab_1640_L	ORF1ab	1640	SRR14996109	5184	C	T	1	2021-05-02	United States
ORF1ab_2144_NA	ORF1ab	2144	SRR14996109	6696	C	+T	0,0560698	2021-05-02	United States
ORF1ab_2526_S	ORF1ab	2526	SRR14996109	7842	A	G	1	2021-05-02	United States
ORF1ab_3209_V	ORF1ab	3209	SRR14996109	9891	C	T	0,999452	2021-05-02	United States
ORF1ab_3718_A	ORF1ab	3718	SRR14996109	11418	T	C	0,999632	2021-05-02	United States
ORF1ab_3750_I	ORF1ab	3750	SRR14996109	11514	C	T	0,999792	2021-05-02	United States
ORF1ab_314_L	ORF1ab	314	SRR14996109	14408	C	T	1	2021-05-02	United States
ORF1ab_662_S	ORF1ab	662	SRR14996109	15451	G	A	1	2021-05-02	United States
ORF1ab_1000_L	ORF1ab	1000	SRR14996109	16466	C	T	1	2021-05-02	United States
S_19_R	S	19	SRR14996109	21618	C	G	1	2021-05-02	United States
S_21_T	S	21	SRR14996109	21624	G	C	1	2021-05-02	United States
S_142_D	S	142	SRR14996109	21987	G	A	0,983957	2021-05-02	United States
S_156_NA	S	156	SRR14996109	22028	G	-AGTTCA	0,99061	2021-05-02	United States
S_222_V	S	222	SRR14996109	22227	C	T	1	2021-05-02	United States
S_452_R	S	452	SRR14996109	22917	T	G	1	2021-05-02	United States
S_478_K	S	478	SRR14996109	22995	C	A	0,998978	2021-05-02	United States
S_614_G	S	614	SRR14996109	23403	A	G	0,99949	2021-05-02	United States
S_681_R	S	681	SRR14996109	23604	C	G	0,999341	2021-05-02	United States
S_950_N	S	950	SRR14996109	24410	G	A	0,988265	2021-05-02	United States
ORF3a_26_L	ORF3a	26	SRR14996109	25469	C	T	1	2021-05-02	United States
M_82_T	M	82	SRR14996109	26767	T	C	0,999437	2021-05-02	United States
ORF8_118_NA	ORF8	118	SRR14996109	28247	A	-GATTTC	0,877334	2021-05-02	United States
N_63_G	N	63	SRR14996109	28461	A	G	0,990066	2021-05-02	United States
N_203_M	N	203	SRR14996109	28881	G	T	1	2021-05-02	United States
N_244_K	N	244	SRR14996109	29003	C	A	0,0888889	2021-05-02	United States
N_256_*	N	256	SRR14996109	29039	A	T	0,0666367	2021-05-02	United States
ORF1ab_599_V	ORF1ab	599	SRR14996110	2061	C	T	1	2021-05-02	United States
ORF1ab_1001_I	ORF1ab	1001	SRR14996110	3267	C	T	0,999378	2021-05-02	United States
ORF1ab_1708_D	ORF1ab	1708	SRR14996110	5388	C	A	1	2021-05-02	United States
ORF1ab_2230_T	ORF1ab	2230	SRR14996110	6954	T	C	1	2021-05-02	United States
ORF1ab_2712_T	ORF1ab	2712	SRR14996110	8400	T	C	0,099157	2021-05-02	United States
ORF1ab_3674_NA	ORF1ab	3674	SRR14996110	11287	G	-TCTGGTTTT	0,940109	2021-05-02	United States
ORF1ab_3966_R	ORF1ab	3966	SRR14996110	12162	A	G	0,999748	2021-05-02	United States
ORF1ab_314_L	ORF1ab	314	SRR14996110	14408	C	T	1	2021-05-02	United States
ORF1ab_1383_R	ORF1ab	1383	SRR14996110	17615	A	G	0,999403	2021-05-02	United States
ORF1ab_2270_Y	ORF1ab	2270	SRR14996110	20275	G	T	0,998993	2021-05-02	United States
S_68_NA	S	68	SRR14996110	21764	A	-TACATG	0,939655	2021-05-02	United States
S_143_NA	S	143	SRR14996110	21990	T	-TTA	0,785994	2021-05-02	United States
S_501_Y	S	501	SRR14996110	23063	A	T	1	2021-05-02	United States
S_570_D	S	570	SRR14996110	23271	C	A	1	2021-05-02	United States
S_614_G	S	614	SRR14996110	23403	A	G	0,999149	2021-05-02	United States
S_681_H	S	681	SRR14996110	23604	C	A	1	2021-05-02	United States
S_716_I	S	716	SRR14996110	23709	C	T	0,999267	2021-05-02	United States
S_982_A	S	982	SRR14996110	24506	T	G	1	2021-05-02	United States
S_1118_H	S	1118	SRR14996110	24914	G	C	0,99978	2021-05-02	United States
ORF3a_165_F	ORF3a	165	SRR14996110	25886	C	T	0,0889454	2021-05-02	United States
ORF8_27_*	ORF8	27	SRR14996110	27972	C	T	1	2021-05-02	United States
ORF8_52_I	ORF8	52	SRR14996110	28048	G	T	0,998436	2021-05-02	United States
ORF8_73_C	ORF8	73	SRR14996110	28111	A	G	0,999592	2021-05-02	United States
N_3_H	N	3	SRR14996110	28280	G	C	1	2021-05-02	United States
N_3_V	N	3	SRR14996110	28281	A	T	1	2021-05-02	United States
N_3_E	N	3	SRR14996110	28282	T	A	0,999468	2021-05-02	United States
N_6_S	N	6	SRR14996110	28289	C	T	0,999164	2021-05-02	United States
N_203_K	N	203	SRR14996110	28881	G	A	1	2021-05-02	United States
N_204_R	N	204	SRR14996110	28883	G	C	1	2021-05-02	United States
N_235_F	N	235	SRR14996110	28977	C	T	0,99976	2021-05-02	United States
N_331_F	N	331	SRR14996110	29266	G	T	0,143721	2021-05-02	United States
ORF1ab_599_V	ORF1ab	599	SRR14996111	2061	C	T	0,998339	2021-05-02	United States
ORF1ab_1001_I	ORF1ab	1001	SRR14996111	3267	C	T	1	2021-05-02	United States
ORF1ab_1708_D	ORF1ab	1708	SRR14996111	5388	C	A	1	2021-05-02	United States
ORF1ab_3674_NA	ORF1ab	3674	SRR14996111	11287	G	-TCTGGTTTT	0,939952	2021-05-02	United States
ORF1ab_3966_R	ORF1ab	3966	SRR14996111	12162	A	G	0,999551	2021-05-02	United States
ORF1ab_314_L	ORF1ab	314	SRR14996111	14408	C	T	0,999677	2021-05-02	United States
ORF1ab_1383_R	ORF1ab	1383	SRR14996111	17615	A	G	1	2021-05-02	United States
S_68_NA	S	68	SRR14996111	21764	A	-TACATG	0,938521	2021-05-02	United States
S_143_NA	S	143	SRR14996111	21990	T	-TTA	0,757159	2021-05-02	United States
S_501_Y	S	501	SRR14996111	23063	A	T	1	2021-05-02	United States
S_570_D	S	570	SRR14996111	23271	C	A	1	2021-05-02	United States
S_614_G	S	614	SRR14996111	23403	A	G	0,999777	2021-05-02	United States
S_681_H	S	681	SRR14996111	23604	C	A	1	2021-05-02	United States
S_716_I	S	716	SRR14996111	23709	C	T	0,999573	2021-05-02	United States
S_982_A	S	982	SRR14996111	24506	T	G	0,998856	2021-05-02	United States
S_1118_H	S	1118	SRR14996111	24914	G	C	1	2021-05-02	United States
ORF8_27_*	ORF8	27	SRR14996111	27972	C	T	1	2021-05-02	United States
ORF8_52_I	ORF8	52	SRR14996111	28048	G	T	1	2021-05-02	United States
ORF8_73_C	ORF8	73	SRR14996111	28111	A	G	1	2021-05-02	United States
N_3_H	N	3	SRR14996111	28280	G	C	1	2021-05-02	United States
N_3_V	N	3	SRR14996111	28281	A	T	1	2021-05-02	United States
N_3_E	N	3	SRR14996111	28282	T	A	1	2021-05-02	United States
N_6_S	N	6	SRR14996111	28289	C	T	0,99909	2021-05-02	United States
N_203_K	N	203	SRR14996111	28881	G	A	1	2021-05-02	United States
N_204_R	N	204	SRR14996111	28883	G	C	1	2021-05-02	United States
N_208_G	N	208	SRR14996111	28896	C	G	0,0953307	2021-05-02	United States
N_235_F	N	235	SRR14996111	28977	C	T	1	2021-05-02	United States
ORF1ab_1001_I	ORF1ab	1001	SRR14996113	3267	C	T	1	2021-05-01	United States
ORF1ab_1708_D	ORF1ab	1708	SRR14996113	5388	C	A	1	2021-05-01	United States
ORF1ab_2230_T	ORF1ab	2230	SRR14996113	6954	T	C	1	2021-05-01	United States
ORF1ab_2780_L	ORF1ab	2780	SRR14996113	8603	T	C	0,869613	2021-05-01	United States
ORF1ab_3255_I	ORF1ab	3255	SRR14996113	10029	C	T	0,99977	2021-05-01	United States
ORF1ab_3674_NA	ORF1ab	3674	SRR14996113	11287	G	-TCTGGTTTT	0,908916	2021-05-01	United States
ORF1ab_4086_C	ORF1ab	4086	SRR14996113	12521	G	T	0,999316	2021-05-01	United States
ORF1ab_4217_I	ORF1ab	4217	SRR14996113	12915	C	T	1	2021-05-01	United States
ORF1ab_314_L	ORF1ab	314	SRR14996113	14408	C	T	1	2021-05-01	United States
ORF1ab_1383_R	ORF1ab	1383	SRR14996113	17615	A	G	0,999117	2021-05-01	United States
S_68_NA	S	68	SRR14996113	21764	A	-TACATG	0,930167	2021-05-01	United States
S_143_NA	S	143	SRR14996113	21990	T	-TTA	0,822436	2021-05-01	United States
S_177_I	S	177	SRR14996113	22093	G	T	0,998496	2021-05-01	United States
S_501_Y	S	501	SRR14996113	23063	A	T	1	2021-05-01	United States
S_570_D	S	570	SRR14996113	23271	C	A	1	2021-05-01	United States
S_614_G	S	614	SRR14996113	23403	A	G	0,999412	2021-05-01	United States
S_681_H	S	681	SRR14996113	23604	C	A	0,999619	2021-05-01	United States
S_716_I	S	716	SRR14996113	23709	C	T	1	2021-05-01	United States
S_982_A	S	982	SRR14996113	24506	T	G	0,999224	2021-05-01	United States
S_1118_H	S	1118	SRR14996113	24914	G	C	0,999571	2021-05-01	United States
ORF3a_15_F	ORF3a	15	SRR14996113	25437	G	T	1	2021-05-01	United States
E_71_L	E	71	SRR14996113	26456	C	T	0,999001	2021-05-01	United States
ORF8_27_*	ORF8	27	SRR14996113	27972	C	T	0,999317	2021-05-01	United States
ORF8_52_I	ORF8	52	SRR14996113	28048	G	T	1	2021-05-01	United States
ORF8_73_C	ORF8	73	SRR14996113	28111	A	G	1	2021-05-01	United States
N_3_H	N	3	SRR14996113	28280	G	C	1	2021-05-01	United States
N_3_V	N	3	SRR14996113	28281	A	T	0,998563	2021-05-01	United States
N_3_E	N	3	SRR14996113	28282	T	A	1	2021-05-01	United States
N_203_K	N	203	SRR14996113	28881	G	A	1	2021-05-01	United States
N_204_R	N	204	SRR14996113	28883	G	C	1	2021-05-01	United States
N_235_F	N	235	SRR14996113	28977	C	T	0,999696	2021-05-01	United States
N_392_L	N	392	SRR14996113	29447	G	T	1	2021-05-01	United States
ORF1ab_1001_I	ORF1ab	1001	SRR14996125	3267	C	T	1	2021-05-28	United States
ORF1ab_1440_N	ORF1ab	1440	SRR14996125	4583	G	A	0,644055	2021-05-28	United States
ORF1ab_1440_E	ORF1ab	1440	SRR14996125	4585	T	A	0,646201	2021-05-28	United States
ORF1ab_1586_I	ORF1ab	1586	SRR14996125	5023	G	A	1	2021-05-28	United States
ORF1ab_1708_D	ORF1ab	1708	SRR14996125	5388	C	A	1	2021-05-28	United States
ORF1ab_2230_T	ORF1ab	2230	SRR14996125	6954	T	C	1	2021-05-28	United States
ORF1ab_3674_NA	ORF1ab	3674	SRR14996125	11287	G	-TCTGGTTTT	0,913054	2021-05-28	United States
ORF1ab_314_L	ORF1ab	314	SRR14996125	14408	C	T	1	2021-05-28	United States
ORF1ab_1383_R	ORF1ab	1383	SRR14996125	17615	A	G	0,99961	2021-05-28	United States
ORF1ab_2499_N	ORF1ab	2499	SRR14996125	20962	G	A	0,99937	2021-05-28	United States
S_68_NA	S	68	SRR14996125	21764	A	-TACATG	0,936504	2021-05-28	United States
S_143_NA	S	143	SRR14996125	21990	T	-TTA	0,841699	2021-05-28	United States
S_178_H	S	178	SRR14996125	22094	G	C	0,999111	2021-05-28	United States
S_501_Y	S	501	SRR14996125	23063	A	T	0,999624	2021-05-28	United States
S_570_D	S	570	SRR14996125	23271	C	A	1	2021-05-28	United States
S_614_G	S	614	SRR14996125	23403	A	G	1	2021-05-28	United States
S_681_H	S	681	SRR14996125	23604	C	A	0,999519	2021-05-28	United States
S_716_I	S	716	SRR14996125	23709	C	T	1	2021-05-28	United States
S_982_A	S	982	SRR14996125	24506	T	G	1	2021-05-28	United States
S_1118_H	S	1118	SRR14996125	24914	G	C	0,999409	2021-05-28	United States
ORF3a_267_S	ORF3a	267	SRR14996125	26191	C	T	0,999077	2021-05-28	United States
M_70_L	M	70	SRR14996125	26730	G	C	0,998679	2021-05-28	United States
ORF8_27_*	ORF8	27	SRR14996125	27972	C	T	1	2021-05-28	United States
ORF8_52_I	ORF8	52	SRR14996125	28048	G	T	1	2021-05-28	United States
ORF8_73_C	ORF8	73	SRR14996125	28111	A	G	1	2021-05-28	United States
N_3_H	N	3	SRR14996125	28280	G	C	0,999082	2021-05-28	United States
N_3_V	N	3	SRR14996125	28281	A	T	0,999083	2021-05-28	United States
N_3_E	N	3	SRR14996125	28282	T	A	1	2021-05-28	United States
N_152_S	N	152	SRR14996125	28727	G	T	0,999201	2021-05-28	United States
N_203_K	N	203	SRR14996125	28881	G	A	1	2021-05-28	United States
N_204_R	N	204	SRR14996125	28883	G	C	1	2021-05-28	United States
N_235_F	N	235	SRR14996125	28977	C	T	1	2021-05-28	United States
ORF1ab_1001_I	ORF1ab	1001	SRR14996126	3267	C	T	1	2021-05-28	United States
ORF1ab_1586_I	ORF1ab	1586	SRR14996126	5023	G	A	1	2021-05-28	United States
ORF1ab_1708_D	ORF1ab	1708	SRR14996126	5388	C	A	1	2021-05-28	United States
ORF1ab_3674_NA	ORF1ab	3674	SRR14996126	11287	G	-TCTGGTTTT	0,946989	2021-05-28	United States
ORF1ab_314_L	ORF1ab	314	SRR14996126	14408	C	T	1	2021-05-28	United States
ORF1ab_1383_R	ORF1ab	1383	SRR14996126	17615	A	G	0,998696	2021-05-28	United States
ORF1ab_2499_N	ORF1ab	2499	SRR14996126	20962	G	A	1	2021-05-28	United States
S_68_NA	S	68	SRR14996126	21764	A	-TACATG	0,932102	2021-05-28	United States
S_143_NA	S	143	SRR14996126	21990	T	-TTA	0,753053	2021-05-28	United States
S_178_H	S	178	SRR14996126	22094	G	C	1	2021-05-28	United States
S_309_Q	S	309	SRR14996126	22487	G	C	0,0798669	2021-05-28	United States
S_501_Y	S	501	SRR14996126	23063	A	T	1	2021-05-28	United States
S_570_D	S	570	SRR14996126	23271	C	A	0,999695	2021-05-28	United States
S_614_G	S	614	SRR14996126	23403	A	G	1	2021-05-28	United States
S_681_H	S	681	SRR14996126	23604	C	A	1	2021-05-28	United States
S_716_I	S	716	SRR14996126	23709	C	T	0,999077	2021-05-28	United States
S_982_A	S	982	SRR14996126	24506	T	G	1	2021-05-28	United States
S_1118_H	S	1118	SRR14996126	24914	G	C	0,999751	2021-05-28	United States
ORF3a_267_S	ORF3a	267	SRR14996126	26191	C	T	0,997557	2021-05-28	United States
M_70_L	M	70	SRR14996126	26730	G	C	0,999441	2021-05-28	United States
ORF8_27_*	ORF8	27	SRR14996126	27972	C	T	1	2021-05-28	United States
ORF8_52_I	ORF8	52	SRR14996126	28048	G	T	0,997691	2021-05-28	United States
ORF8_73_C	ORF8	73	SRR14996126	28111	A	G	0,999595	2021-05-28	United States
N_3_H	N	3	SRR14996126	28280	G	C	1	2021-05-28	United States
N_3_V	N	3	SRR14996126	28281	A	T	1	2021-05-28	United States
N_3_E	N	3	SRR14996126	28282	T	A	0,999453	2021-05-28	United States
N_152_S	N	152	SRR14996126	28727	G	T	0,999474	2021-05-28	United States
N_203_K	N	203	SRR14996126	28881	G	A	1	2021-05-28	United States
N_204_R	N	204	SRR14996126	28883	G	C	1	2021-05-28	United States
N_235_F	N	235	SRR14996126	28977	C	T	0,99726	2021-05-28	United States
ORF1ab_265_I	ORF1ab	265	SRR14996128	1059	C	T	0,999427	2021-06-01	United States
ORF1ab_2144_NA	ORF1ab	2144	SRR14996128	6696	C	+T	0,0545145	2021-06-01	United States
ORF1ab_3201_P	ORF1ab	3201	SRR14996128	9867	T	C	1	2021-06-01	United States
ORF1ab_3603_NA	ORF1ab	3603	SRR14996128	11074	C	+T	0,0739122	2021-06-01	United States
ORF1ab_3606_NA	ORF1ab	3606	SRR14996128	11082	T	-G	0,0818512	2021-06-01	United States
ORF1ab_3606_F	ORF1ab	3606	SRR14996128	11083	G	T	0,894564	2021-06-01	United States
ORF1ab_3674_NA	ORF1ab	3674	SRR14996128	11287	G	-TCTGGTTTT	0,9134	2021-06-01	United States
ORF1ab_314_L	ORF1ab	314	SRR14996128	14408	C	T	0,998737	2021-06-01	United States
ORF1ab_833_NA	ORF1ab	833	SRR14996128	15965	G	+T	0,0536854	2021-06-01	United States
ORF1ab_1011_H	ORF1ab	1011	SRR14996128	16500	A	C	0,962202	2021-06-01	United States
S_3_NA	S	3	SRR14996128	21569	G	+T	0,0574648	2021-06-01	United States
S_5_F	S	5	SRR14996128	21575	C	T	0,999025	2021-06-01	United States
S_95_I	S	95	SRR14996128	21846	C	T	0,999	2021-06-01	United States
S_253_G	S	253	SRR14996128	22320	A	G	1	2021-06-01	United States
S_484_K	S	484	SRR14996128	23012	G	A	0,998661	2021-06-01	United States
S_614_G	S	614	SRR14996128	23403	A	G	0,999601	2021-06-01	United States
S_701_V	S	701	SRR14996128	23664	C	T	1	2021-06-01	United States
S_1020_V	S	1020	SRR14996128	24621	C	T	0,997969	2021-06-01	United States
ORF3a_42_L	ORF3a	42	SRR14996128	25517	C	T	0,997107	2021-06-01	United States
ORF3a_57_H	ORF3a	57	SRR14996128	25563	G	T	1	2021-06-01	United States
ORF8_11_I	ORF8	11	SRR14996128	27925	C	T	0,999142	2021-06-01	United States
N_199_L	N	199	SRR14996128	28869	C	T	0,999493	2021-06-01	United States
N_226_K	N	226	SRR14996128	28950	G	A	0,99942	2021-06-01	United States
N_234_I	N	234	SRR14996128	28975	G	A	1	2021-06-01	United States
ORF10_10_L	ORF10	10	SRR14996128	29586	C	T	0,997797	2021-06-01	United States
ORF1ab_1001_I	ORF1ab	1001	SRR14996131	3267	C	T	1	2021-05-01	United States
ORF1ab_1708_D	ORF1ab	1708	SRR14996131	5388	C	A	0,999404	2021-05-01	United States
ORF1ab_2230_T	ORF1ab	2230	SRR14996131	6954	T	C	1	2021-05-01	United States
ORF1ab_2780_L	ORF1ab	2780	SRR14996131	8603	T	C	0,900118	2021-05-01	United States
ORF1ab_3255_I	ORF1ab	3255	SRR14996131	10029	C	T	0,999791	2021-05-01	United States
ORF1ab_3674_NA	ORF1ab	3674	SRR14996131	11287	G	-TCTGGTTTT	0,938345	2021-05-01	United States
ORF1ab_4086_C	ORF1ab	4086	SRR14996131	12521	G	T	0,999768	2021-05-01	United States
ORF1ab_4217_I	ORF1ab	4217	SRR14996131	12915	C	T	0,999718	2021-05-01	United States
ORF1ab_314_L	ORF1ab	314	SRR14996131	14408	C	T	0,999728	2021-05-01	United States
ORF1ab_1383_R	ORF1ab	1383	SRR14996131	17615	A	G	1	2021-05-01	United States
S_68_NA	S	68	SRR14996131	21764	A	-TACATG	0,936679	2021-05-01	United States
S_143_NA	S	143	SRR14996131	21990	T	-TTA	0,800613	2021-05-01	United States
S_177_I	S	177	SRR14996131	22093	G	T	1	2021-05-01	United States
S_501_Y	S	501	SRR14996131	23063	A	T	1	2021-05-01	United States
S_570_D	S	570	SRR14996131	23271	C	A	1	2021-05-01	United States
S_614_G	S	614	SRR14996131	23403	A	G	0,999372	2021-05-01	United States
S_681_H	S	681	SRR14996131	23604	C	A	1	2021-05-01	United States
S_716_I	S	716	SRR14996131	23709	C	T	1	2021-05-01	United States
S_982_A	S	982	SRR14996131	24506	T	G	0,999145	2021-05-01	United States
S_1118_H	S	1118	SRR14996131	24914	G	C	1	2021-05-01	United States
ORF3a_15_F	ORF3a	15	SRR14996131	25437	G	T	0,999684	2021-05-01	United States
E_71_L	E	71	SRR14996131	26456	C	T	0,999631	2021-05-01	United States
M_158_C	M	158	SRR14996131	26994	C	T	0,0811888	2021-05-01	United States
ORF8_27_*	ORF8	27	SRR14996131	27972	C	T	0,99927	2021-05-01	United States
ORF8_52_I	ORF8	52	SRR14996131	28048	G	T	1	2021-05-01	United States
ORF8_73_C	ORF8	73	SRR14996131	28111	A	G	0,999596	2021-05-01	United States
N_3_H	N	3	SRR14996131	28280	G	C	1	2021-05-01	United States
N_3_V	N	3	SRR14996131	28281	A	T	0,999454	2021-05-01	United States
N_3_E	N	3	SRR14996131	28282	T	A	1	2021-05-01	United States
N_203_K	N	203	SRR14996131	28881	G	A	0,999763	2021-05-01	United States
N_204_R	N	204	SRR14996131	28883	G	C	0,999528	2021-05-01	United States
N_235_F	N	235	SRR14996131	28977	C	T	0,999759	2021-05-01	United States
N_392_L	N	392	SRR14996131	29447	G	T	1	2021-05-01	United States
ORF1ab_265_I	ORF1ab	265	SRR14996132	1059	C	T	1	2021-05-24	United States
ORF1ab_882_I	ORF1ab	882	SRR14996132	2910	C	T	0,999506	2021-05-24	United States
ORF1ab_3201_P	ORF1ab	3201	SRR14996132	9867	T	C	1	2021-05-24	United States
ORF1ab_3504_S	ORF1ab	3504	SRR14996132	10775	C	T	1	2021-05-24	United States
ORF1ab_3674_NA	ORF1ab	3674	SRR14996132	11287	G	-TCTGGTTTT	0,941016	2021-05-24	United States
ORF1ab_314_L	ORF1ab	314	SRR14996132	14408	C	T	1	2021-05-24	United States
ORF1ab_1011_H	ORF1ab	1011	SRR14996132	16500	A	C	0,960526	2021-05-24	United States
S_3_NA	S	3	SRR14996132	21569	G	+T	0,0715532	2021-05-24	United States
S_5_F	S	5	SRR14996132	21575	C	T	1	2021-05-24	United States
S_95_I	S	95	SRR14996132	21846	C	T	0,999602	2021-05-24	United States
S_253_G	S	253	SRR14996132	22320	A	G	1	2021-05-24	United States
S_477_N	S	477	SRR14996132	22992	G	A	1	2021-05-24	United States
S_614_G	S	614	SRR14996132	23403	A	G	1	2021-05-24	United States
S_701_V	S	701	SRR14996132	23664	C	T	0,998569	2021-05-24	United States
ORF3a_42_L	ORF3a	42	SRR14996132	25517	C	T	0,998014	2021-05-24	United States
ORF3a_57_H	ORF3a	57	SRR14996132	25563	G	T	0,999658	2021-05-24	United States
M_7_N	M	7	SRR14996132	26542	C	A	0,057947	2021-05-24	United States
ORF8_11_I	ORF8	11	SRR14996132	27925	C	T	1	2021-05-24	United States
N_199_L	N	199	SRR14996132	28869	C	T	0,996967	2021-05-24	United States
N_234_I	N	234	SRR14996132	28975	G	A	0,998808	2021-05-24	United States
ORF1ab_1001_I	ORF1ab	1001	SRR14996133	3267	C	T	1	2021-05-25	United States
ORF1ab_1708_D	ORF1ab	1708	SRR14996133	5388	C	A	1	2021-05-25	United States
ORF1ab_2030_L	ORF1ab	2030	SRR14996133	6354	C	T	0,999582	2021-05-25	United States
ORF1ab_2230_T	ORF1ab	2230	SRR14996133	6954	T	C	1	2021-05-25	United States
ORF1ab_3515_L	ORF1ab	3515	SRR14996133	10809	C	T	0,0738007	2021-05-25	United States
ORF1ab_3674_NA	ORF1ab	3674	SRR14996133	11287	G	-TCTGGTTTT	0,943367	2021-05-25	United States
ORF1ab_314_L	ORF1ab	314	SRR14996133	14408	C	T	0,999388	2021-05-25	United States
S_68_NA	S	68	SRR14996133	21764	A	-TACATG	0,956279	2021-05-25	United States
S_143_NA	S	143	SRR14996133	21990	T	-TTA	0,771169	2021-05-25	United States
S_501_Y	S	501	SRR14996133	23063	A	T	0,997006	2021-05-25	United States
S_570_D	S	570	SRR14996133	23271	C	A	1	2021-05-25	United States
S_614_G	S	614	SRR14996133	23403	A	G	1	2021-05-25	United States
S_681_H	S	681	SRR14996133	23604	C	A	0,998547	2021-05-25	United States
S_716_I	S	716	SRR14996133	23709	C	T	1	2021-05-25	United States
S_982_A	S	982	SRR14996133	24506	T	G	1	2021-05-25	United States
S_1079_S	S	1079	SRR14996133	24797	C	T	0,999611	2021-05-25	United States
S_1118_H	S	1118	SRR14996133	24914	G	C	1	2021-05-25	United States
ORF3a_131_C	ORF3a	131	SRR14996133	25785	G	T	1	2021-05-25	United States
ORF8_27_*	ORF8	27	SRR14996133	27972	C	T	1	2021-05-25	United States
ORF8_52_I	ORF8	52	SRR14996133	28048	G	T	1	2021-05-25	United States
ORF8_68_*	ORF8	68	SRR14996133	28095	A	T	0,980066	2021-05-25	United States
ORF8_73_C	ORF8	73	SRR14996133	28111	A	G	1	2021-05-25	United States
N_3_H	N	3	SRR14996133	28280	G	C	1	2021-05-25	United States
N_3_V	N	3	SRR14996133	28281	A	T	0,999057	2021-05-25	United States
N_3_E	N	3	SRR14996133	28282	T	A	1	2021-05-25	United States
N_203_K	N	203	SRR14996133	28881	G	A	1	2021-05-25	United States
N_204_R	N	204	SRR14996133	28883	G	C	1	2021-05-25	United States
N_235_F	N	235	SRR14996133	28977	C	T	1	2021-05-25	United States
ORF1ab_913_D	ORF1ab	913	SRR14996134	3004	G	T	1	2021-05-24	United States
ORF1ab_1001_I	ORF1ab	1001	SRR14996134	3267	C	T	0,999548	2021-05-24	United States
ORF1ab_1708_D	ORF1ab	1708	SRR14996134	5388	C	A	1	2021-05-24	United States
ORF1ab_2230_T	ORF1ab	2230	SRR14996134	6954	T	C	0,996429	2021-05-24	United States
ORF1ab_2259_I	ORF1ab	2259	SRR14996134	7042	G	T	0,945856	2021-05-24	United States
ORF1ab_3674_NA	ORF1ab	3674	SRR14996134	11287	G	-TCTGGTTTT	0,939799	2021-05-24	United States
ORF1ab_218_L	ORF1ab	218	SRR14996134	14120	C	T	0,999636	2021-05-24	United States
ORF1ab_314_L	ORF1ab	314	SRR14996134	14408	C	T	1	2021-05-24	United States
S_68_NA	S	68	SRR14996134	21764	A	-TACATG	0,93619	2021-05-24	United States
S_143_NA	S	143	SRR14996134	21990	T	-TTA	0,797506	2021-05-24	United States
S_501_Y	S	501	SRR14996134	23063	A	T	1	2021-05-24	United States
S_570_D	S	570	SRR14996134	23271	C	A	1	2021-05-24	United States
S_614_G	S	614	SRR14996134	23403	A	G	1	2021-05-24	United States
S_681_H	S	681	SRR14996134	23604	C	A	0,999506	2021-05-24	United States
S_716_I	S	716	SRR14996134	23709	C	T	0,998041	2021-05-24	United States
S_982_A	S	982	SRR14996134	24506	T	G	1	2021-05-24	United States
S_1118_H	S	1118	SRR14996134	24914	G	C	0,999694	2021-05-24	United States
ORF3a_240_S	ORF3a	240	SRR14996134	26110	C	T	1	2021-05-24	United States
ORF3a_259_L	ORF3a	259	SRR14996134	26167	G	C	0,998523	2021-05-24	United States
M_7_N	M	7	SRR14996134	26542	C	A	0,0578035	2021-05-24	United States
ORF8_27_*	ORF8	27	SRR14996134	27972	C	T	1	2021-05-24	United States
ORF8_52_I	ORF8	52	SRR14996134	28048	G	T	0,998672	2021-05-24	United States
ORF8_68_*	ORF8	68	SRR14996134	28095	A	T	0,913793	2021-05-24	United States
ORF8_73_C	ORF8	73	SRR14996134	28111	A	G	1	2021-05-24	United States
N_3_H	N	3	SRR14996134	28280	G	C	0,998613	2021-05-24	United States
N_3_V	N	3	SRR14996134	28281	A	T	1	2021-05-24	United States
N_3_E	N	3	SRR14996134	28282	T	A	0,998619	2021-05-24	United States
N_203_K	N	203	SRR14996134	28881	G	A	1	2021-05-24	United States
N_204_R	N	204	SRR14996134	28883	G	C	1	2021-05-24	United States
N_235_F	N	235	SRR14996134	28977	C	T	1	2021-05-24	United States
ORF1ab_1001_I	ORF1ab	1001	SRR14996135	3267	C	T	1	2021-05-24	United States
ORF1ab_1708_D	ORF1ab	1708	SRR14996135	5388	C	A	0,999315	2021-05-24	United States
ORF1ab_2991_K	ORF1ab	2991	SRR14996135	9237	G	A	0,0735859	2021-05-24	United States
ORF1ab_3674_NA	ORF1ab	3674	SRR14996135	11287	G	-TCTGGTTTT	0,923463	2021-05-24	United States
ORF1ab_314_L	ORF1ab	314	SRR14996135	14408	C	T	1	2021-05-24	United States
ORF1ab_1095_S	ORF1ab	1095	SRR14996135	16750	C	T	1	2021-05-24	United States
S_3_NA	S	3	SRR14996135	21569	G	+T	0,0609195	2021-05-24	United States
S_5_F	S	5	SRR14996135	21575	C	T	0,998972	2021-05-24	United States
S_68_NA	S	68	SRR14996135	21764	A	-TACATG	0,932595	2021-05-24	United States
S_143_NA	S	143	SRR14996135	21990	T	-TTA	0,844203	2021-05-24	United States
S_501_Y	S	501	SRR14996135	23063	A	T	1	2021-05-24	United States
S_570_D	S	570	SRR14996135	23271	C	A	0,998921	2021-05-24	United States
S_614_G	S	614	SRR14996135	23403	A	G	1	2021-05-24	United States
S_681_H	S	681	SRR14996135	23604	C	A	0,998957	2021-05-24	United States
S_716_I	S	716	SRR14996135	23709	C	T	0,998992	2021-05-24	United States
S_982_A	S	982	SRR14996135	24506	T	G	0,998818	2021-05-24	United States
S_1118_H	S	1118	SRR14996135	24914	G	C	0,998914	2021-05-24	United States
ORF3a_151_I	ORF3a	151	SRR14996135	25844	C	T	1	2021-05-24	United States
ORF7a_62_*	ORF7a	62	SRR14996135	27577	C	T	1	2021-05-24	United States
ORF8_27_*	ORF8	27	SRR14996135	27972	C	T	1	2021-05-24	United States
ORF8_52_I	ORF8	52	SRR14996135	28048	G	T	0,998972	2021-05-24	United States
ORF8_73_C	ORF8	73	SRR14996135	28111	A	G	1	2021-05-24	United States
N_3_H	N	3	SRR14996135	28280	G	C	1	2021-05-24	United States
N_3_V	N	3	SRR14996135	28281	A	T	1	2021-05-24	United States
N_3_E	N	3	SRR14996135	28282	T	A	1	2021-05-24	United States
N_203_K	N	203	SRR14996135	28881	G	A	1	2021-05-24	United States
N_204_R	N	204	SRR14996135	28883	G	C	0,999554	2021-05-24	United States
N_235_F	N	235	SRR14996135	28977	C	T	0,999108	2021-05-24	United States
ORF1ab_442_V	ORF1ab	442	SRR14996137	1590	G	T	0,471918	2021-05-27	United States
ORF1ab_1188_L	ORF1ab	1188	SRR14996137	3828	C	T	0,999448	2021-05-27	United States
ORF1ab_1413_D	ORF1ab	1413	SRR14996137	4504	G	T	1	2021-05-27	United States
ORF1ab_1795_Q	ORF1ab	1795	SRR14996137	5648	A	C	0,999583	2021-05-27	United States
ORF1ab_3573_R	ORF1ab	3573	SRR14996137	10983	A	G	0,999644	2021-05-27	United States
ORF1ab_3674_NA	ORF1ab	3674	SRR14996137	11287	G	-TCTGGTTTT	0,932457	2021-05-27	United States
ORF1ab_314_L	ORF1ab	314	SRR14996137	14408	C	T	1	2021-05-27	United States
ORF1ab_1264_D	ORF1ab	1264	SRR14996137	17259	G	T	0,999136	2021-05-27	United States
S_18_F	S	18	SRR14996137	21614	C	T	1	2021-05-27	United States
S_20_N	S	20	SRR14996137	21621	C	A	1	2021-05-27	United States
S_26_S	S	26	SRR14996137	21638	C	T	0,999369	2021-05-27	United States
S_138_Y	S	138	SRR14996137	21974	G	T	0,93353	2021-05-27	United States
S_190_S	S	190	SRR14996137	22132	G	T	0,999382	2021-05-27	United States
S_417_T	S	417	SRR14996137	22812	A	C	0,585903	2021-05-27	United States
S_484_K	S	484	SRR14996137	23012	G	A	1	2021-05-27	United States
S_501_Y	S	501	SRR14996137	23063	A	T	1	2021-05-27	United States
S_614_G	S	614	SRR14996137	23403	A	G	0,999579	2021-05-27	United States
S_655_Y	S	655	SRR14996137	23525	C	T	1	2021-05-27	United States
S_1027_I	S	1027	SRR14996137	24642	C	T	1	2021-05-27	United States
S_1176_F	S	1176	SRR14996137	25088	G	T	1	2021-05-27	United States
ORF3a_253_P	ORF3a	253	SRR14996137	26149	T	C	1	2021-05-27	United States
ORF8_92_K	ORF8	92	SRR14996137	28167	G	A	0,99527	2021-05-27	United States
N_80_R	N	80	SRR14996137	28512	C	G	0,999086	2021-05-27	United States
N_202_C	N	202	SRR14996137	28877	A	T	1	2021-05-27	United States
N_202_T	N	202	SRR14996137	28878	G	C	0,999304	2021-05-27	United States
N_203_K	N	203	SRR14996137	28881	G	A	1	2021-05-27	United States
N_204_R	N	204	SRR14996137	28883	G	C	0,998612	2021-05-27	United States
ORF1ab_1001_I	ORF1ab	1001	SRR14996141	3267	C	T	0,999418	2021-05-25	United States
ORF1ab_1708_D	ORF1ab	1708	SRR14996141	5388	C	A	0,999666	2021-05-25	United States
ORF1ab_2230_T	ORF1ab	2230	SRR14996141	6954	T	C	0,998907	2021-05-25	United States
ORF1ab_3674_NA	ORF1ab	3674	SRR14996141	11287	G	-TCTGGTTTT	0,912	2021-05-25	United States
ORF1ab_218_L	ORF1ab	218	SRR14996141	14120	C	T	0,99965	2021-05-25	United States
ORF1ab_314_L	ORF1ab	314	SRR14996141	14408	C	T	1	2021-05-25	United States
ORF1ab_833_NA	ORF1ab	833	SRR14996141	15965	G	+T	0,0599288	2021-05-25	United States
ORF1ab_839_I	ORF1ab	839	SRR14996141	15982	G	A	1	2021-05-25	United States
ORF1ab_1975_S	ORF1ab	1975	SRR14996141	19390	C	T	1	2021-05-25	United States
S_68_NA	S	68	SRR14996141	21764	A	-TACATG	0,933659	2021-05-25	United States
S_143_NA	S	143	SRR14996141	21990	T	-TTA	0,829023	2021-05-25	United States
S_484_Q	S	484	SRR14996141	23012	G	C	0,99903	2021-05-25	United States
S_501_Y	S	501	SRR14996141	23063	A	T	1	2021-05-25	United States
S_570_D	S	570	SRR14996141	23271	C	A	0,999508	2021-05-25	United States
S_614_G	S	614	SRR14996141	23403	A	G	0,999568	2021-05-25	United States
S_681_H	S	681	SRR14996141	23604	C	A	0,99875	2021-05-25	United States
S_716_I	S	716	SRR14996141	23709	C	T	1	2021-05-25	United States
S_982_A	S	982	SRR14996141	24506	T	G	0,999384	2021-05-25	United States
S_1118_H	S	1118	SRR14996141	24914	G	C	0,99935	2021-05-25	United States
E_26_L	E	26	SRR14996141	26320	T	C	1	2021-05-25	United States
ORF7b_41_NA	ORF7b	41	SRR14996141	27878	T	-CACG	0,87385	2021-05-25	United States
ORF7b_43_NA	ORF7b	43	SRR14996141	27883	C	+TGTTCT	0,989583	2021-05-25	United States
ORF8_27_*	ORF8	27	SRR14996141	27972	C	T	1	2021-05-25	United States
ORF8_52_I	ORF8	52	SRR14996141	28048	G	T	0,999363	2021-05-25	United States
ORF8_68_*	ORF8	68	SRR14996141	28095	A	T	0,658687	2021-05-25	United States
ORF8_73_C	ORF8	73	SRR14996141	28111	A	G	0,999369	2021-05-25	United States
N_3_H	N	3	SRR14996141	28280	G	C	1	2021-05-25	United States
N_3_V	N	3	SRR14996141	28281	A	T	0,99915	2021-05-25	United States
N_3_E	N	3	SRR14996141	28282	T	A	1	2021-05-25	United States
N_155_V	N	155	SRR14996141	28737	C	T	1	2021-05-25	United States
N_203_K	N	203	SRR14996141	28881	G	A	0,999342	2021-05-25	United States
N_204_R	N	204	SRR14996141	28883	G	C	1	2021-05-25	United States
N_235_F	N	235	SRR14996141	28977	C	T	1	2021-05-25	United States
ORF1ab_49_S	ORF1ab	49	SRR14996144	410	G	A	0,999233	2021-05-27	United States
ORF1ab_1306_S	ORF1ab	1306	SRR14996144	4181	G	T	0,999756	2021-05-27	United States
ORF1ab_2046_L	ORF1ab	2046	SRR14996144	6402	C	T	0,999056	2021-05-27	United States
ORF1ab_2287_S	ORF1ab	2287	SRR14996144	7124	C	T	1	2021-05-27	United States
ORF1ab_2930_L	ORF1ab	2930	SRR14996144	9053	G	T	1	2021-05-27	United States
ORF1ab_3255_I	ORF1ab	3255	SRR14996144	10029	C	T	0,999612	2021-05-27	United States
ORF1ab_3646_A	ORF1ab	3646	SRR14996144	11201	A	G	0,998741	2021-05-27	United States
ORF1ab_314_L	ORF1ab	314	SRR14996144	14408	C	T	0,999668	2021-05-27	United States
ORF1ab_662_S	ORF1ab	662	SRR14996144	15451	G	A	1	2021-05-27	United States
ORF1ab_1000_L	ORF1ab	1000	SRR14996144	16466	C	T	1	2021-05-27	United States
ORF1ab_1918_V	ORF1ab	1918	SRR14996144	19220	C	T	0,999329	2021-05-27	United States
S_19_R	S	19	SRR14996144	21618	C	G	1	2021-05-27	United States
S_142_D	S	142	SRR14996144	21987	G	A	0,922989	2021-05-27	United States
S_156_NA	S	156	SRR14996144	22028	G	-AGTTCA	0,993716	2021-05-27	United States
S_181_V	S	181	SRR14996144	22104	G	T	1	2021-05-27	United States
S_452_R	S	452	SRR14996144	22917	T	G	0,999275	2021-05-27	United States
S_478_K	S	478	SRR14996144	22995	C	A	0,999666	2021-05-27	United States
S_614_G	S	614	SRR14996144	23403	A	G	1	2021-05-27	United States
S_681_R	S	681	SRR14996144	23604	C	G	1	2021-05-27	United States
S_950_N	S	950	SRR14996144	24410	G	A	0,727325	2021-05-27	United States
ORF3a_26_L	ORF3a	26	SRR14996144	25469	C	T	0,999562	2021-05-27	United States
M_82_T	M	82	SRR14996144	26767	T	C	0,99957	2021-05-27	United States
ORF7a_82_A	ORF7a	82	SRR14996144	27638	T	C	1	2021-05-27	United States
ORF7a_120_I	ORF7a	120	SRR14996144	27752	C	T	1	2021-05-27	United States
ORF7b_40_I	ORF7b	40	SRR14996144	27874	C	T	1	2021-05-27	United States
ORF8_118_NA	ORF8	118	SRR14996144	28247	A	-GATTTC	0,866111	2021-05-27	United States
N_63_G	N	63	SRR14996144	28461	A	G	0,927289	2021-05-27	United States
N_203_M	N	203	SRR14996144	28881	G	T	0,998878	2021-05-27	United States
N_215_C	N	215	SRR14996144	28916	G	T	0,998832	2021-05-27	United States
N_377_Y	N	377	SRR14996144	29402	G	T	1	2021-05-27	United States
ORF1ab_1001_I	ORF1ab	1001	SRR14996146	3267	C	T	0,999413	2021-05-23	United States
ORF1ab_1708_D	ORF1ab	1708	SRR14996146	5388	C	A	0,998709	2021-05-23	United States
ORF1ab_2230_T	ORF1ab	2230	SRR14996146	6954	T	C	1	2021-05-23	United States
ORF1ab_2365_I	ORF1ab	2365	SRR14996146	7360	G	T	1	2021-05-23	United States
ORF1ab_3674_NA	ORF1ab	3674	SRR14996146	11287	G	-TCTGGTTTT	0,938961	2021-05-23	United States
ORF1ab_4087_I	ORF1ab	4087	SRR14996146	12525	C	T	0,998926	2021-05-23	United States
ORF1ab_218_L	ORF1ab	218	SRR14996146	14120	C	T	0,999529	2021-05-23	United States
ORF1ab_314_L	ORF1ab	314	SRR14996146	14408	C	T	0,998978	2021-05-23	United States
ORF1ab_833_NA	ORF1ab	833	SRR14996146	15965	G	+T	0,0730028	2021-05-23	United States
ORF1ab_2339_F	ORF1ab	2339	SRR14996146	20483	C	T	0,0978793	2021-05-23	United States
S_68_NA	S	68	SRR14996146	21764	A	-TACATG	0,933916	2021-05-23	United States
S_143_NA	S	143	SRR14996146	21990	T	-TTA	0,799115	2021-05-23	United States
S_501_Y	S	501	SRR14996146	23063	A	T	1	2021-05-23	United States
S_570_D	S	570	SRR14996146	23271	C	A	0,999504	2021-05-23	United States
S_614_G	S	614	SRR14996146	23403	A	G	0,999555	2021-05-23	United States
S_681_H	S	681	SRR14996146	23604	C	A	0,998762	2021-05-23	United States
S_716_I	S	716	SRR14996146	23709	C	T	1	2021-05-23	United States
S_982_A	S	982	SRR14996146	24506	T	G	0,998609	2021-05-23	United States
S_1118_H	S	1118	SRR14996146	24914	G	C	0,99784	2021-05-23	United States
ORF3a_83_F	ORF3a	83	SRR14996146	25641	G	T	0,0707457	2021-05-23	United States
ORF8_27_*	ORF8	27	SRR14996146	27972	C	T	1	2021-05-23	United States
ORF8_52_I	ORF8	52	SRR14996146	28048	G	T	0,997838	2021-05-23	United States
ORF8_68_*	ORF8	68	SRR14996146	28095	A	T	0,863572	2021-05-23	United States
ORF8_73_C	ORF8	73	SRR14996146	28111	A	G	0,999406	2021-05-23	United States
N_3_H	N	3	SRR14996146	28280	G	C	1	2021-05-23	United States
N_3_V	N	3	SRR14996146	28281	A	T	1	2021-05-23	United States
N_3_E	N	3	SRR14996146	28282	T	A	1	2021-05-23	United States
N_72_I	N	72	SRR14996146	28487	G	A	0,139279	2021-05-23	United States
N_203_K	N	203	SRR14996146	28881	G	A	1	2021-05-23	United States
N_204_R	N	204	SRR14996146	28883	G	C	0,998942	2021-05-23	United States
N_235_F	N	235	SRR14996146	28977	C	T	1	2021-05-23	United States
ORF1ab_1001_I	ORF1ab	1001	SRR14996147	3267	C	T	0,999292	2021-05-23	United States
ORF1ab_2187_S	ORF1ab	2187	SRR14996147	6825	A	G	0,995575	2021-05-23	United States
ORF1ab_3674_NA	ORF1ab	3674	SRR14996147	11287	G	-TCTGGTTTT	0,927004	2021-05-23	United States
ORF1ab_314_L	ORF1ab	314	SRR14996147	14408	C	T	1	2021-05-23	United States
ORF1ab_833_NA	ORF1ab	833	SRR14996147	15965	G	+T	0,0655863	2021-05-23	United States
ORF1ab_1383_R	ORF1ab	1383	SRR14996147	17615	A	G	1	2021-05-23	United States
S_68_NA	S	68	SRR14996147	21764	A	-TACATG	0,936213	2021-05-23	United States
S_143_NA	S	143	SRR14996147	21990	T	-TTA	0,75678	2021-05-23	United States
S_181_V	S	181	SRR14996147	22104	G	T	1	2021-05-23	United States
S_209_L	S	209	SRR14996147	22188	C	T	1	2021-05-23	United States
S_501_Y	S	501	SRR14996147	23063	A	T	1	2021-05-23	United States
S_570_D	S	570	SRR14996147	23271	C	A	0,999634	2021-05-23	United States
S_614_G	S	614	SRR14996147	23403	A	G	1	2021-05-23	United States
S_681_H	S	681	SRR14996147	23604	C	A	1	2021-05-23	United States
S_716_I	S	716	SRR14996147	23709	C	T	0,999353	2021-05-23	United States
S_982_A	S	982	SRR14996147	24506	T	G	1	2021-05-23	United States
S_1118_H	S	1118	SRR14996147	24914	G	C	0,999716	2021-05-23	United States
ORF3a_175_I	ORF3a	175	SRR14996147	25916	C	T	0,996124	2021-05-23	United States
ORF8_27_*	ORF8	27	SRR14996147	27972	C	T	1	2021-05-23	United States
ORF8_52_I	ORF8	52	SRR14996147	28048	G	T	0,997817	2021-05-23	United States
ORF8_73_C	ORF8	73	SRR14996147	28111	A	G	1	2021-05-23	United States
N_3_H	N	3	SRR14996147	28280	G	C	0,998111	2021-05-23	United States
N_3_V	N	3	SRR14996147	28281	A	T	1	2021-05-23	United States
N_3_E	N	3	SRR14996147	28282	T	A	0,999371	2021-05-23	United States
N_203_K	N	203	SRR14996147	28881	G	A	1	2021-05-23	United States
N_204_R	N	204	SRR14996147	28883	G	C	1	2021-05-23	United States
ORF1ab_102_K	ORF1ab	102	SRR14996148	569	G	A	0,999586	2021-05-28	United States
ORF1ab_859_V	ORF1ab	859	SRR14996148	2841	C	T	0,923724	2021-05-28	United States
ORF1ab_1246_I	ORF1ab	1246	SRR14996148	4002	C	T	0,999528	2021-05-28	United States
ORF1ab_1566_K	ORF1ab	1566	SRR14996148	4962	G	A	0,998967	2021-05-28	United States
ORF1ab_1639_N	ORF1ab	1639	SRR14996148	5180	G	A	1	2021-05-28	United States
ORF1ab_2144_NA	ORF1ab	2144	SRR14996148	6696	C	+T	0,0724496	2021-05-28	United States
ORF1ab_2287_S	ORF1ab	2287	SRR14996148	7124	C	T	0,999631	2021-05-28	United States
ORF1ab_2565_V	ORF1ab	2565	SRR14996148	7958	A	G	0,755782	2021-05-28	United States
ORF1ab_2980_N	ORF1ab	2980	SRR14996148	9203	G	A	1	2021-05-28	United States
ORF1ab_3222_N	ORF1ab	3222	SRR14996148	9929	G	A	0,999428	2021-05-28	United States
ORF1ab_3278_S	ORF1ab	3278	SRR14996148	10097	G	A	0,993003	2021-05-28	United States
ORF1ab_3687_L	ORF1ab	3687	SRR14996148	11325	C	T	0,989492	2021-05-28	United States
ORF1ab_3691_S	ORF1ab	3691	SRR14996148	11337	T	C	0,999364	2021-05-28	United States
ORF1ab_4090_I	ORF1ab	4090	SRR14996148	12534	C	T	0,999398	2021-05-28	United States
ORF1ab_314_L	ORF1ab	314	SRR14996148	14408	C	T	0,999669	2021-05-28	United States
ORF1ab_833_NA	ORF1ab	833	SRR14996148	15965	G	+T	0,0809061	2021-05-28	United States
ORF1ab_1028_Y	ORF1ab	1028	SRR14996148	16549	G	T	1	2021-05-28	United States
ORF1ab_1452_L	ORF1ab	1452	SRR14996148	17822	C	T	0,999285	2021-05-28	United States
ORF1ab_2142_Y	ORF1ab	2142	SRR14996148	19891	G	T	0,998935	2021-05-28	United States
S_12_F	S	12	SRR14996148	21597	C	T	0,999194	2021-05-28	United States
S_68_NA	S	68	SRR14996148	21764	A	-TACATG	0,930311	2021-05-28	United States
S_152_R	S	152	SRR14996148	22016	T	A	1	2021-05-28	United States
S_346_S	S	346	SRR14996148	22600	A	C	1	2021-05-28	United States
S_452_R	S	452	SRR14996148	22917	T	G	0,999141	2021-05-28	United States
S_477_N	S	477	SRR14996148	22992	G	A	0,999651	2021-05-28	United States
S_614_G	S	614	SRR14996148	23403	A	G	1	2021-05-28	United States
S_677_H	S	677	SRR14996148	23593	G	T	0,998987	2021-05-28	United States
S_899_S	S	899	SRR14996148	24257	G	T	0,999489	2021-05-28	United States
ORF3a_113_H	ORF3a	113	SRR14996148	25729	T	C	0,999619	2021-05-28	United States
M_82_T	M	82	SRR14996148	26767	T	C	0,999617	2021-05-28	United States
ORF7b_43_S	ORF7b	43	SRR14996148	27882	G	T	1	2021-05-28	United States
N_203_K	N	203	SRR14996148	28881	G	A	0,999606	2021-05-28	United States
N_204_R	N	204	SRR14996148	28883	G	C	0,999212	2021-05-28	United States
N_212_V	N	212	SRR14996148	28908	G	T	0,998536	2021-05-28	United States
N_256_R	N	256	SRR14996148	29040	A	G	0,996756	2021-05-28	United States
ORF1ab_1001_I	ORF1ab	1001	SRR14996149	3267	C	T	0,999485	2021-05-28	United States
ORF1ab_1708_D	ORF1ab	1708	SRR14996149	5388	C	A	1	2021-05-28	United States
ORF1ab_2230_T	ORF1ab	2230	SRR14996149	6954	T	C	1	2021-05-28	United States
ORF1ab_3674_NA	ORF1ab	3674	SRR14996149	11287	G	-TCTGGTTTT	0,938338	2021-05-28	United States
ORF1ab_314_L	ORF1ab	314	SRR14996149	14408	C	T	0,999182	2021-05-28	United States
ORF1ab_833_NA	ORF1ab	833	SRR14996149	15965	G	+T	0,0648855	2021-05-28	United States
ORF1ab_1383_R	ORF1ab	1383	SRR14996149	17615	A	G	1	2021-05-28	United States
ORF1ab_2197_S	ORF1ab	2197	SRR14996149	20056	G	A	0,999285	2021-05-28	United States
S_68_NA	S	68	SRR14996149	21764	A	-TACATG	0,92179	2021-05-28	United States
S_142_NA	S	142	SRR14996149	21987	G	-TGT	0,0664773	2021-05-28	United States
S_143_NA	S	143	SRR14996149	21990	T	-TTA	0,684075	2021-05-28	United States
S_501_Y	S	501	SRR14996149	23063	A	T	0,999461	2021-05-28	United States
S_570_D	S	570	SRR14996149	23271	C	A	1	2021-05-28	United States
S_614_G	S	614	SRR14996149	23403	A	G	0,999511	2021-05-28	United States
S_681_H	S	681	SRR14996149	23604	C	A	1	2021-05-28	United States
S_716_I	S	716	SRR14996149	23709	C	T	0,999311	2021-05-28	United States
S_982_A	S	982	SRR14996149	24506	T	G	0,999383	2021-05-28	United States
S_1118_H	S	1118	SRR14996149	24914	G	C	0,999667	2021-05-28	United States
ORF3a_224_C	ORF3a	224	SRR14996149	26062	G	T	0,99959	2021-05-28	United States
ORF3a_225_F	ORF3a	225	SRR14996149	26065	G	T	0,998773	2021-05-28	United States
ORF8_27_*	ORF8	27	SRR14996149	27972	C	T	1	2021-05-28	United States
ORF8_52_I	ORF8	52	SRR14996149	28048	G	T	1	2021-05-28	United States
ORF8_73_C	ORF8	73	SRR14996149	28111	A	G	1	2021-05-28	United States
N_3_H	N	3	SRR14996149	28280	G	C	0,998219	2021-05-28	United States
N_3_V	N	3	SRR14996149	28281	A	T	0,996435	2021-05-28	United States
N_3_E	N	3	SRR14996149	28282	T	A	1	2021-05-28	United States
N_203_K	N	203	SRR14996149	28881	G	A	1	2021-05-28	United States
N_204_R	N	204	SRR14996149	28883	G	C	1	2021-05-28	United States
N_235_F	N	235	SRR14996149	28977	C	T	0,998786	2021-05-28	United States
ORF1ab_1001_I	ORF1ab	1001	SRR14996150	3267	C	T	1	2021-05-26	United States
ORF1ab_1708_D	ORF1ab	1708	SRR14996150	5388	C	A	1	2021-05-26	United States
ORF1ab_2230_T	ORF1ab	2230	SRR14996150	6954	T	C	1	2021-05-26	United States
ORF1ab_3674_NA	ORF1ab	3674	SRR14996150	11287	G	-TCTGGTTTT	0,946332	2021-05-26	United States
ORF1ab_3966_R	ORF1ab	3966	SRR14996150	12162	A	G	0,999009	2021-05-26	United States
ORF1ab_314_L	ORF1ab	314	SRR14996150	14408	C	T	0,999638	2021-05-26	United States
ORF1ab_1383_R	ORF1ab	1383	SRR14996150	17615	A	G	0,999534	2021-05-26	United States
ORF1ab_1850_V	ORF1ab	1850	SRR14996150	19015	T	G	0,105196	2021-05-26	United States
ORF1ab_2557_R	ORF1ab	2557	SRR14996150	21137	A	G	1	2021-05-26	United States
S_68_NA	S	68	SRR14996150	21764	A	-TACATG	0,933097	2021-05-26	United States
S_76_I	S	76	SRR14996150	21789	C	T	0,999021	2021-05-26	United States
S_143_NA	S	143	SRR14996150	21990	T	-TTA	0,777591	2021-05-26	United States
S_501_Y	S	501	SRR14996150	23063	A	T	0,999321	2021-05-26	United States
S_570_D	S	570	SRR14996150	23271	C	A	1	2021-05-26	United States
S_614_G	S	614	SRR14996150	23403	A	G	0,999549	2021-05-26	United States
S_681_H	S	681	SRR14996150	23604	C	A	1	2021-05-26	United States
S_716_I	S	716	SRR14996150	23709	C	T	0,998114	2021-05-26	United States
S_982_A	S	982	SRR14996150	24506	T	G	0,998711	2021-05-26	United States
S_1118_H	S	1118	SRR14996150	24914	G	C	1	2021-05-26	United States
S_1191_N	S	1191	SRR14996150	25135	G	T	0,999407	2021-05-26	United States
ORF3a_90_F	ORF3a	90	SRR14996150	25660	G	T	0,926338	2021-05-26	United States
M_84_I	M	84	SRR14996150	26774	G	T	0,130292	2021-05-26	United States
ORF8_27_*	ORF8	27	SRR14996150	27972	C	T	0,997416	2021-05-26	United States
ORF8_52_I	ORF8	52	SRR14996150	28048	G	T	0,997238	2021-05-26	United States
ORF8_73_C	ORF8	73	SRR14996150	28111	A	G	0,999351	2021-05-26	United States
N_3_H	N	3	SRR14996150	28280	G	C	1	2021-05-26	United States
N_3_V	N	3	SRR14996150	28281	A	T	1	2021-05-26	United States
N_3_E	N	3	SRR14996150	28282	T	A	0,997682	2021-05-26	United States
N_203_K	N	203	SRR14996150	28881	G	A	1	2021-05-26	United States
N_204_R	N	204	SRR14996150	28883	G	C	0,998403	2021-05-26	United States
N_235_F	N	235	SRR14996150	28977	C	T	0,999168	2021-05-26	United States
N_413_I	N	413	SRR14996150	29511	G	T	1	2021-05-26	United States
ORF1ab_49_S	ORF1ab	49	SRR14996151	410	G	A	0,996858	2021-05-26	United States
ORF1ab_1306_S	ORF1ab	1306	SRR14996151	4181	G	T	1	2021-05-26	United States
ORF1ab_2046_L	ORF1ab	2046	SRR14996151	6402	C	T	0,998235	2021-05-26	United States
ORF1ab_2287_S	ORF1ab	2287	SRR14996151	7124	C	T	0,99938	2021-05-26	United States
ORF1ab_2930_L	ORF1ab	2930	SRR14996151	9053	G	T	1	2021-05-26	United States
ORF1ab_3255_I	ORF1ab	3255	SRR14996151	10029	C	T	1	2021-05-26	United States
ORF1ab_3646_A	ORF1ab	3646	SRR14996151	11201	A	G	0,998068	2021-05-26	United States
ORF1ab_314_L	ORF1ab	314	SRR14996151	14408	C	T	0,999663	2021-05-26	United States
ORF1ab_662_S	ORF1ab	662	SRR14996151	15451	G	A	1	2021-05-26	United States
ORF1ab_833_NA	ORF1ab	833	SRR14996151	15965	G	+T	0,0578208	2021-05-26	United States
ORF1ab_1000_L	ORF1ab	1000	SRR14996151	16466	C	T	1	2021-05-26	United States
ORF1ab_1918_V	ORF1ab	1918	SRR14996151	19220	C	T	1	2021-05-26	United States
S_19_R	S	19	SRR14996151	21618	C	G	1	2021-05-26	United States
S_142_D	S	142	SRR14996151	21987	G	A	0,921708	2021-05-26	United States
S_156_NA	S	156	SRR14996151	22028	G	-AGTTCA	0,994135	2021-05-26	United States
S_452_R	S	452	SRR14996151	22917	T	G	0,998998	2021-05-26	United States
S_478_K	S	478	SRR14996151	22995	C	A	0,999118	2021-05-26	United States
S_614_G	S	614	SRR14996151	23403	A	G	0,999535	2021-05-26	United States
S_681_R	S	681	SRR14996151	23604	C	G	1	2021-05-26	United States
S_950_N	S	950	SRR14996151	24410	G	A	0,974895	2021-05-26	United States
ORF3a_26_L	ORF3a	26	SRR14996151	25469	C	T	1	2021-05-26	United States
M_82_T	M	82	SRR14996151	26767	T	C	0,991198	2021-05-26	United States
ORF7b_40_I	ORF7b	40	SRR14996151	27874	C	T	0,997899	2021-05-26	United States
ORF8_118_NA	ORF8	118	SRR14996151	28247	A	-GATTTC	0,872988	2021-05-26	United States
N_63_G	N	63	SRR14996151	28461	A	G	0,997179	2021-05-26	United States
N_170_V	N	170	SRR14996151	28782	G	T	0,0827251	2021-05-26	United States
N_203_M	N	203	SRR14996151	28881	G	T	1	2021-05-26	United States
N_215_C	N	215	SRR14996151	28916	G	T	1	2021-05-26	United States
ORF1ab_265_I	ORF1ab	265	SRR14996152	1059	C	T	0,999305	2021-05-26	United States
ORF1ab_2144_NA	ORF1ab	2144	SRR14996152	6696	C	+T	0,0562969	2021-05-26	United States
ORF1ab_3201_P	ORF1ab	3201	SRR14996152	9867	T	C	0,999504	2021-05-26	United States
ORF1ab_3674_NA	ORF1ab	3674	SRR14996152	11287	G	-TCTGGTTTT	0,917877	2021-05-26	United States
ORF1ab_314_L	ORF1ab	314	SRR14996152	14408	C	T	0,999586	2021-05-26	United States
ORF1ab_833_NA	ORF1ab	833	SRR14996152	15965	G	+T	0,0844203	2021-05-26	United States
ORF1ab_1011_H	ORF1ab	1011	SRR14996152	16500	A	C	0,857411	2021-05-26	United States
S_3_NA	S	3	SRR14996152	21569	G	+T	0,106021	2021-05-26	United States
S_5_F	S	5	SRR14996152	21575	C	T	1	2021-05-26	United States
S_95_I	S	95	SRR14996152	21846	C	T	0,999457	2021-05-26	United States
S_253_G	S	253	SRR14996152	22320	A	G	1	2021-05-26	United States
S_484_K	S	484	SRR14996152	23012	G	A	0,99868	2021-05-26	United States
S_614_G	S	614	SRR14996152	23403	A	G	0,998996	2021-05-26	United States
S_701_V	S	701	SRR14996152	23664	C	T	1	2021-05-26	United States
ORF3a_42_L	ORF3a	42	SRR14996152	25517	C	T	0,999436	2021-05-26	United States
ORF3a_57_H	ORF3a	57	SRR14996152	25563	G	T	0,999436	2021-05-26	United States
ORF8_11_I	ORF8	11	SRR14996152	27925	C	T	1	2021-05-26	United States
N_199_L	N	199	SRR14996152	28869	C	T	0,999275	2021-05-26	United States
N_234_I	N	234	SRR14996152	28975	G	A	1	2021-05-26	United States
ORF1ab_1001_I	ORF1ab	1001	SRR14996154	3267	C	T	0,999286	2021-05-02	United States
ORF1ab_1067_Q	ORF1ab	1067	SRR14996154	3466	T	A	0,973158	2021-05-02	United States
ORF1ab_1708_D	ORF1ab	1708	SRR14996154	5388	C	A	0,999491	2021-05-02	United States
ORF1ab_2230_T	ORF1ab	2230	SRR14996154	6954	T	C	0,998832	2021-05-02	United States
ORF1ab_2780_L	ORF1ab	2780	SRR14996154	8603	T	C	0,81355	2021-05-02	United States
ORF1ab_3674_NA	ORF1ab	3674	SRR14996154	11287	G	-TCTGGTTTT	0,899916	2021-05-02	United States
ORF1ab_314_L	ORF1ab	314	SRR14996154	14408	C	T	1	2021-05-02	United States
ORF1ab_1074_T	ORF1ab	1074	SRR14996154	16688	T	C	1	2021-05-02	United States
ORF1ab_1383_R	ORF1ab	1383	SRR14996154	17615	A	G	0,999444	2021-05-02	United States
ORF1ab_1695_G	ORF1ab	1695	SRR14996154	18550	A	G	0,999457	2021-05-02	United States
S_68_NA	S	68	SRR14996154	21764	A	-TACATG	0,935572	2021-05-02	United States
S_143_NA	S	143	SRR14996154	21990	T	-TTA	0,790123	2021-05-02	United States
S_501_Y	S	501	SRR14996154	23063	A	T	0,999713	2021-05-02	United States
S_570_D	S	570	SRR14996154	23271	C	A	0,999254	2021-05-02	United States
S_614_G	S	614	SRR14996154	23403	A	G	0,999671	2021-05-02	United States
S_681_H	S	681	SRR14996154	23604	C	A	1	2021-05-02	United States
S_716_I	S	716	SRR14996154	23709	C	T	0,999138	2021-05-02	United States
S_982_A	S	982	SRR14996154	24506	T	G	1	2021-05-02	United States
S_1118_H	S	1118	SRR14996154	24914	G	C	1	2021-05-02	United States
ORF3a_15_F	ORF3a	15	SRR14996154	25437	G	T	0,999341	2021-05-02	United States
M_85_T	M	85	SRR14996154	26775	G	A	0,999657	2021-05-02	United States
M_89_S	M	89	SRR14996154	26787	G	A	0,999653	2021-05-02	United States
ORF8_27_*	ORF8	27	SRR14996154	27972	C	T	1	2021-05-02	United States
ORF8_52_I	ORF8	52	SRR14996154	28048	G	T	0,998858	2021-05-02	United States
ORF8_73_C	ORF8	73	SRR14996154	28111	A	G	0,999424	2021-05-02	United States
N_3_H	N	3	SRR14996154	28280	G	C	0,999128	2021-05-02	United States
N_3_V	N	3	SRR14996154	28281	A	T	0,998276	2021-05-02	United States
N_3_E	N	3	SRR14996154	28282	T	A	0,999134	2021-05-02	United States
N_103_N	N	103	SRR14996154	28580	G	A	0,0828509	2021-05-02	United States
N_203_K	N	203	SRR14996154	28881	G	A	1	2021-05-02	United States
N_204_R	N	204	SRR14996154	28883	G	C	1	2021-05-02	United States
N_235_F	N	235	SRR14996154	28977	C	T	1	2021-05-02	United States
N_398_V	N	398	SRR14996154	29466	C	T	1	2021-05-02	United States
ORF1ab_453_V	ORF1ab	453	SRR14996664	1622	A	G	0,999789	2021-06-09	United States
ORF1ab_902_V	ORF1ab	902	SRR14996664	2969	A	G	1	2021-06-09	United States
ORF1ab_1055_A	ORF1ab	1055	SRR14996664	3428	A	G	0,999572	2021-06-09	United States
ORF1ab_1538_I	ORF1ab	1538	SRR14996664	4878	C	T	0,999409	2021-06-09	United States
ORF1ab_3255_I	ORF1ab	3255	SRR14996664	10029	C	T	0,998268	2021-06-09	United States
ORF1ab_3729_R	ORF1ab	3729	SRR14996664	11451	A	G	1	2021-06-09	United States
ORF1ab_314_L	ORF1ab	314	SRR14996664	14408	C	T	0,995473	2021-06-09	United States
ORF1ab_1342_S	ORF1ab	1342	SRR14996664	17491	C	T	1	2021-06-09	United States
ORF1ab_1414_S	ORF1ab	1414	SRR14996664	17707	C	T	0,995656	2021-06-09	United States
S_95_I	S	95	SRR14996664	21846	C	T	1	2021-06-09	United States
S_143_NA	S	143	SRR14996664	21990	T	+TAC	0,644018	2021-06-09	United States
S_346_K	S	346	SRR14996664	22599	G	A	0,99271	2021-06-09	United States
S_484_K	S	484	SRR14996664	23012	G	A	1	2021-06-09	United States
S_501_Y	S	501	SRR14996664	23063	A	T	1	2021-06-09	United States
S_614_G	S	614	SRR14996664	23403	A	G	0,99951	2021-06-09	United States
S_681_H	S	681	SRR14996664	23604	C	A	1	2021-06-09	United States
S_950_N	S	950	SRR14996664	24410	G	A	0,897081	2021-06-09	United States
ORF3a_45_R	ORF3a	45	SRR14996664	25525	T	A	1	2021-06-09	United States
ORF3a_57_H	ORF3a	57	SRR14996664	25563	G	T	0,999543	2021-06-09	United States
ORF3a_255_NA	ORF3a	255	SRR14996664	26157	T	-GTTA	0,948597	2021-06-09	United States
ORF8_11_K	ORF8	11	SRR14996664	27925	C	A	0,998538	2021-06-09	United States
ORF8_38_S	ORF8	38	SRR14996664	28005	C	T	0,998512	2021-06-09	United States
ORF8_67_F	ORF8	67	SRR14996664	28093	C	T	0,516699	2021-06-09	United States
N_187_T	N	187	SRR14996664	28832	T	A	0,058311	2021-06-09	United States
N_205_I	N	205	SRR14996664	28887	C	T	0,992574	2021-06-09	United States
ORF1ab_913_D	ORF1ab	913	SRR14996665	3004	G	T	1	2021-06-08	United States
ORF1ab_930_N	ORF1ab	930	SRR14996665	3053	G	A	1	2021-06-08	United States
ORF1ab_1001_I	ORF1ab	1001	SRR14996665	3267	C	T	1	2021-06-08	United States
ORF1ab_1708_D	ORF1ab	1708	SRR14996665	5388	C	A	1	2021-06-08	United States
ORF1ab_2230_T	ORF1ab	2230	SRR14996665	6954	T	C	1	2021-06-08	United States
ORF1ab_2259_I	ORF1ab	2259	SRR14996665	7042	G	T	1	2021-06-08	United States
ORF1ab_3674_NA	ORF1ab	3674	SRR14996665	11287	G	-TCTGGTTTT	0,90052	2021-06-08	United States
ORF1ab_218_L	ORF1ab	218	SRR14996665	14120	C	T	1	2021-06-08	United States
ORF1ab_314_L	ORF1ab	314	SRR14996665	14408	C	T	1	2021-06-08	United States
S_68_NA	S	68	SRR14996665	21764	A	-TACATG	0,980198	2021-06-08	United States
S_143_NA	S	143	SRR14996665	21990	T	-TTA	0,788337	2021-06-08	United States
S_501_Y	S	501	SRR14996665	23063	A	T	0,997788	2021-06-08	United States
S_570_D	S	570	SRR14996665	23271	C	A	0,999283	2021-06-08	United States
S_614_G	S	614	SRR14996665	23403	A	G	1	2021-06-08	United States
S_681_H	S	681	SRR14996665	23604	C	A	0,999561	2021-06-08	United States
S_716_I	S	716	SRR14996665	23709	C	T	0,998989	2021-06-08	United States
S_982_A	S	982	SRR14996665	24506	T	G	1	2021-06-08	United States
S_1118_H	S	1118	SRR14996665	24914	G	C	1	2021-06-08	United States
ORF3a_240_S	ORF3a	240	SRR14996665	26110	C	T	0,999199	2021-06-08	United States
ORF8_27_*	ORF8	27	SRR14996665	27972	C	T	0,995316	2021-06-08	United States
ORF8_52_I	ORF8	52	SRR14996665	28048	G	T	1	2021-06-08	United States
ORF8_68_*	ORF8	68	SRR14996665	28095	A	T	0,65019	2021-06-08	United States
ORF8_73_C	ORF8	73	SRR14996665	28111	A	G	1	2021-06-08	United States
N_3_H	N	3	SRR14996665	28280	G	C	1	2021-06-08	United States
N_3_V	N	3	SRR14996665	28281	A	T	0,999231	2021-06-08	United States
N_3_E	N	3	SRR14996665	28282	T	A	0,999233	2021-06-08	United States
N_187_T	N	187	SRR14996665	28832	T	A	0,223872	2021-06-08	United States
N_189_C	N	189	SRR14996665	28838	C	T	0,136802	2021-06-08	United States
N_203_K	N	203	SRR14996665	28881	G	A	1	2021-06-08	United States
N_204_R	N	204	SRR14996665	28883	G	C	0,999356	2021-06-08	United States
N_235_F	N	235	SRR14996665	28977	C	T	0,997887	2021-06-08	United States
ORF1ab_1146_T	ORF1ab	1146	SRR14996675	3701	G	A	1	2021-06-11	United States
ORF1ab_1640_L	ORF1ab	1640	SRR14996675	5184	C	T	0,991367	2021-06-11	United States
ORF1ab_1761_A	ORF1ab	1761	SRR14996675	5546	A	G	0,0712695	2021-06-11	United States
ORF1ab_2848_G	ORF1ab	2848	SRR14996675	8808	A	G	0,0531792	2021-06-11	United States
ORF1ab_3209_V	ORF1ab	3209	SRR14996675	9891	C	T	0,998854	2021-06-11	United States
ORF1ab_3718_A	ORF1ab	3718	SRR14996675	11418	T	C	1	2021-06-11	United States
ORF1ab_3750_I	ORF1ab	3750	SRR14996675	11514	C	T	0,998765	2021-06-11	United States
ORF1ab_314_L	ORF1ab	314	SRR14996675	14408	C	T	1	2021-06-11	United States
ORF1ab_662_S	ORF1ab	662	SRR14996675	15451	G	A	0,997478	2021-06-11	United States
ORF1ab_1000_L	ORF1ab	1000	SRR14996675	16466	C	T	1	2021-06-11	United States
ORF1ab_1290_I	ORF1ab	1290	SRR14996675	17336	C	T	1	2021-06-11	United States
S_19_R	S	19	SRR14996675	21618	C	G	1	2021-06-11	United States
S_70_F	S	70	SRR14996675	21770	G	T	1	2021-06-11	United States
S_142_D	S	142	SRR14996675	21987	G	A	0,860335	2021-06-11	United States
S_156_NA	S	156	SRR14996675	22028	G	-AGTTCA	0,986339	2021-06-11	United States
S_222_V	S	222	SRR14996675	22227	C	T	1	2021-06-11	United States
S_417_N	S	417	SRR14996675	22813	G	T	1	2021-06-11	United States
S_452_R	S	452	SRR14996675	22917	T	G	1	2021-06-11	United States
S_478_K	S	478	SRR14996675	22995	C	A	1	2021-06-11	United States
S_614_G	S	614	SRR14996675	23403	A	G	1	2021-06-11	United States
S_681_R	S	681	SRR14996675	23604	C	G	0,999054	2021-06-11	United States
S_950_N	S	950	SRR14996675	24410	G	A	0,902985	2021-06-11	United States
ORF3a_26_L	ORF3a	26	SRR14996675	25469	C	T	1	2021-06-11	United States
ORF3a_268_M	ORF3a	268	SRR14996675	26195	C	T	0,999315	2021-06-11	United States
M_82_T	M	82	SRR14996675	26767	T	C	1	2021-06-11	United States
ORF8_118_NA	ORF8	118	SRR14996675	28247	A	-GATTTC	0,886263	2021-06-11	United States
ORF8_120_L	ORF8	120	SRR14996675	28253	C	A	1	2021-06-11	United States
N_63_G	N	63	SRR14996675	28461	A	G	0,995037	2021-06-11	United States
N_203_M	N	203	SRR14996675	28881	G	T	1	2021-06-11	United States
ORF1ab_913_D	ORF1ab	913	SRR14996676	3004	G	T	1	2021-06-08	United States
ORF1ab_1001_I	ORF1ab	1001	SRR14996676	3267	C	T	0,997238	2021-06-08	United States
ORF1ab_1708_D	ORF1ab	1708	SRR14996676	5388	C	A	1	2021-06-08	United States
ORF1ab_1761_A	ORF1ab	1761	SRR14996676	5546	A	G	0,0807799	2021-06-08	United States
ORF1ab_2230_T	ORF1ab	2230	SRR14996676	6954	T	C	1	2021-06-08	United States
ORF1ab_2259_I	ORF1ab	2259	SRR14996676	7042	G	T	0,991379	2021-06-08	United States
ORF1ab_3674_NA	ORF1ab	3674	SRR14996676	11287	G	-TCTGGTTTT	0,90356	2021-06-08	United States
ORF1ab_3990_V	ORF1ab	3990	SRR14996676	12234	A	T	0,999864	2021-06-08	United States
ORF1ab_4161_I	ORF1ab	4161	SRR14996676	12747	C	T	0,999772	2021-06-08	United States
ORF1ab_4355_I	ORF1ab	4355	SRR14996676	13329	C	T	0,920842	2021-06-08	United States
ORF1ab_218_L	ORF1ab	218	SRR14996676	14120	C	T	0,997258	2021-06-08	United States
ORF1ab_314_L	ORF1ab	314	SRR14996676	14408	C	T	0,998804	2021-06-08	United States
S_68_NA	S	68	SRR14996676	21764	A	-TACATG	0,991843	2021-06-08	United States
S_143_NA	S	143	SRR14996676	21990	T	-TTA	0,792793	2021-06-08	United States
S_501_Y	S	501	SRR14996676	23063	A	T	1	2021-06-08	United States
S_570_D	S	570	SRR14996676	23271	C	A	0,998138	2021-06-08	United States
S_614_G	S	614	SRR14996676	23403	A	G	1	2021-06-08	United States
S_681_H	S	681	SRR14996676	23604	C	A	0,999276	2021-06-08	United States
S_716_I	S	716	SRR14996676	23709	C	T	1	2021-06-08	United States
S_982_A	S	982	SRR14996676	24506	T	G	1	2021-06-08	United States
S_1118_H	S	1118	SRR14996676	24914	G	C	1	2021-06-08	United States
ORF3a_240_S	ORF3a	240	SRR14996676	26110	C	T	1	2021-06-08	United States
ORF8_27_*	ORF8	27	SRR14996676	27972	C	T	1	2021-06-08	United States
ORF8_73_C	ORF8	73	SRR14996676	28111	A	G	1	2021-06-08	United States
N_3_H	N	3	SRR14996676	28280	G	C	1	2021-06-08	United States
N_3_V	N	3	SRR14996676	28281	A	T	1	2021-06-08	United States
N_3_E	N	3	SRR14996676	28282	T	A	0,999686	2021-06-08	United States
N_187_T	N	187	SRR14996676	28832	T	A	0,525819	2021-06-08	United States
N_189_C	N	189	SRR14996676	28838	C	T	0,40571	2021-06-08	United States
N_202_C	N	202	SRR14996676	28877	A	T	1	2021-06-08	United States
N_202_T	N	202	SRR14996676	28878	G	C	1	2021-06-08	United States
N_203_K	N	203	SRR14996676	28881	G	A	1	2021-06-08	United States
N_204_R	N	204	SRR14996676	28883	G	C	1	2021-06-08	United States
N_235_F	N	235	SRR14996676	28977	C	T	0,997758	2021-06-08	United States
ORF1ab_1207_S	ORF1ab	1207	SRR14996683	3884	C	T	1	2021-06-04	United States
ORF1ab_2123_V	ORF1ab	2123	SRR14996683	6633	C	T	1	2021-06-04	United States
ORF1ab_3117_A	ORF1ab	3117	SRR14996683	9614	A	G	1	2021-06-04	United States
ORF1ab_3143_V	ORF1ab	3143	SRR14996683	9693	C	T	0,999332	2021-06-04	United States
ORF1ab_3163_S	ORF1ab	3163	SRR14996683	9754	A	C	0,999192	2021-06-04	United States
ORF1ab_3674_NA	ORF1ab	3674	SRR14996683	11287	G	-TCTGGTTTT	0,897537	2021-06-04	United States
ORF1ab_314_L	ORF1ab	314	SRR14996683	14408	C	T	0,995207	2021-06-04	United States
ORF1ab_662_S	ORF1ab	662	SRR14996683	15451	G	A	0,996855	2021-06-04	United States
ORF1ab_1000_L	ORF1ab	1000	SRR14996683	16466	C	T	0,996552	2021-06-04	United States
ORF1ab_1873_R	ORF1ab	1873	SRR14996683	19085	A	G	1	2021-06-04	United States
S_18_R	S	18	SRR14996683	21615	T	G	1	2021-06-04	United States
S_95_I	S	95	SRR14996683	21846	C	T	1	2021-06-04	United States
S_158_S	S	158	SRR14996683	22036	A	C	0,998299	2021-06-04	United States
S_614_G	S	614	SRR14996683	23403	A	G	0,999512	2021-06-04	United States
S_681_H	S	681	SRR14996683	23604	C	A	0,999021	2021-06-04	United States
S_688_V	S	688	SRR14996683	23625	C	T	0,991031	2021-06-04	United States
S_735_A	S	735	SRR14996683	23765	T	G	1	2021-06-04	United States
S_1027_I	S	1027	SRR14996683	24642	C	T	1	2021-06-04	United States
ORF3a_184_H	ORF3a	184	SRR14996683	25942	T	C	1	2021-06-04	United States
ORF3a_255_NA	ORF3a	255	SRR14996683	26157	T	-GTTA	0,951395	2021-06-04	United States
ORF8_52_K	ORF8	52	SRR14996683	28048	G	A	1	2021-06-04	United States
N_194_L	N	194	SRR14996683	28854	C	T	1	2021-06-04	United States
N_213_Y	N	213	SRR14996683	28910	A	T	1	2021-06-04	United States
ORF1ab_265_I	ORF1ab	265	SRR14996687	1059	C	T	1	2021-04-12	United States
ORF1ab_3201_P	ORF1ab	3201	SRR14996687	9867	T	C	0,999664	2021-04-12	United States
ORF1ab_3674_NA	ORF1ab	3674	SRR14996687	11287	G	-TCTGGTTTT	0,904197	2021-04-12	United States
ORF1ab_3951_F	ORF1ab	3951	SRR14996687	12116	C	T	0,945376	2021-04-12	United States
ORF1ab_314_L	ORF1ab	314	SRR14996687	14408	C	T	0,998674	2021-04-12	United States
ORF1ab_1011_H	ORF1ab	1011	SRR14996687	16500	A	C	0,983908	2021-04-12	United States
S_5_F	S	5	SRR14996687	21575	C	T	0,997642	2021-04-12	United States
S_95_I	S	95	SRR14996687	21846	C	T	1	2021-04-12	United States
S_253_G	S	253	SRR14996687	22320	A	G	1	2021-04-12	United States
S_484_K	S	484	SRR14996687	23012	G	A	1	2021-04-12	United States
S_614_G	S	614	SRR14996687	23403	A	G	0,99936	2021-04-12	United States
S_701_V	S	701	SRR14996687	23664	C	T	1	2021-04-12	United States
ORF3a_42_L	ORF3a	42	SRR14996687	25517	C	T	0,999425	2021-04-12	United States
ORF3a_57_H	ORF3a	57	SRR14996687	25563	G	T	1	2021-04-12	United States
M_120_I	M	120	SRR14996687	26880	C	A	1	2021-04-12	United States
ORF8_11_I	ORF8	11	SRR14996687	27925	C	T	1	2021-04-12	United States
N_199_L	N	199	SRR14996687	28869	C	T	1	2021-04-12	United States
N_234_I	N	234	SRR14996687	28975	G	A	1	2021-04-12	United States
ORF1ab_1188_L	ORF1ab	1188	SRR14997588	3828	C	T	0,998572	2021-05-26	United States
ORF1ab_1795_Q	ORF1ab	1795	SRR14997588	5648	A	C	1	2021-05-26	United States
ORF1ab_2941_S	ORF1ab	2941	SRR14997588	9086	G	A	0,997774	2021-05-26	United States
ORF1ab_3674_NA	ORF1ab	3674	SRR14997588	11287	G	-TCTGGTTTT	0,807997	2021-05-26	United States
ORF1ab_3677_L	ORF1ab	3677	SRR14997588	11296	T	G	0,983051	2021-05-26	United States
ORF1ab_314_L	ORF1ab	314	SRR14997588	14408	C	T	1	2021-05-26	United States
ORF1ab_1219_S	ORF1ab	1219	SRR14997588	17122	G	T	0,999152	2021-05-26	United States
ORF1ab_1264_D	ORF1ab	1264	SRR14997588	17259	G	T	0,999829	2021-05-26	United States
S_18_F	S	18	SRR14997588	21614	C	T	1	2021-05-26	United States
S_20_N	S	20	SRR14997588	21621	C	A	0,999344	2021-05-26	United States
S_26_S	S	26	SRR14997588	21638	C	T	0,999339	2021-05-26	United States
S_138_Y	S	138	SRR14997588	21974	G	T	0,99874	2021-05-26	United States
S_417_T	S	417	SRR14997588	22812	A	C	0,993134	2021-05-26	United States
S_484_K	S	484	SRR14997588	23012	G	A	1	2021-05-26	United States
S_501_Y	S	501	SRR14997588	23063	A	T	1	2021-05-26	United States
S_614_G	S	614	SRR14997588	23403	A	G	0,999327	2021-05-26	United States
S_655_Y	S	655	SRR14997588	23525	C	T	0,994872	2021-05-26	United States
S_1027_I	S	1027	SRR14997588	24642	C	T	0,99888	2021-05-26	United States
S_1176_F	S	1176	SRR14997588	25088	G	T	0,99974	2021-05-26	United States
ORF3a_57_H	ORF3a	57	SRR14997588	25563	G	T	0,999589	2021-05-26	United States
ORF3a_253_P	ORF3a	253	SRR14997588	26149	T	C	0,998276	2021-05-26	United States
ORF8_92_K	ORF8	92	SRR14997588	28167	G	A	1	2021-05-26	United States
N_80_R	N	80	SRR14997588	28512	C	G	1	2021-05-26	United States
N_202_C	N	202	SRR14997588	28877	A	T	1	2021-05-26	United States
N_202_T	N	202	SRR14997588	28878	G	C	1	2021-05-26	United States
N_203_K	N	203	SRR14997588	28881	G	A	1	2021-05-26	United States
N_204_R	N	204	SRR14997588	28883	G	C	1	2021-05-26	United States
ORF10_37_F	ORF10	37	SRR14997588	29666	C	T	0,826667	2021-05-26	United States
ORF1ab_1188_L	ORF1ab	1188	SRR14997589	3828	C	T	1	2021-05-24	United States
ORF1ab_1795_Q	ORF1ab	1795	SRR14997589	5648	A	C	0,999579	2021-05-24	United States
ORF1ab_2788_N	ORF1ab	2788	SRR14997589	8627	T	A	0,0514342	2021-05-24	United States
ORF1ab_2788_C	ORF1ab	2788	SRR14997589	8628	A	G	0,0514851	2021-05-24	United States
ORF1ab_2789_*	ORF1ab	2789	SRR14997589	8631	T	G	0,0508309	2021-05-24	United States
ORF1ab_3449_F	ORF1ab	3449	SRR14997589	10610	G	T	1	2021-05-24	United States
ORF1ab_3603_NA	ORF1ab	3603	SRR14997589	11074	C	-T	0,08391	2021-05-24	United States
ORF1ab_3674_NA	ORF1ab	3674	SRR14997589	11287	G	-TCTGGTTTT	0,791754	2021-05-24	United States
ORF1ab_43_NA	ORF1ab	43	SRR14997589	13596	T	-TG	0,112643	2021-05-24	United States
ORF1ab_132_I	ORF1ab	132	SRR14997589	13862	C	T	0,183038	2021-05-24	United States
ORF1ab_314_L	ORF1ab	314	SRR14997589	14408	C	T	0,999483	2021-05-24	United States
ORF1ab_562_S	ORF1ab	562	SRR14997589	15152	T	C	0,113313	2021-05-24	United States
ORF1ab_1264_D	ORF1ab	1264	SRR14997589	17259	G	T	0,999879	2021-05-24	United States
ORF1ab_1291_V	ORF1ab	1291	SRR14997589	17339	C	T	0,998751	2021-05-24	United States
S_18_F	S	18	SRR14997589	21614	C	T	0,997135	2021-05-24	United States
S_20_N	S	20	SRR14997589	21621	C	A	1	2021-05-24	United States
S_26_S	S	26	SRR14997589	21638	C	T	1	2021-05-24	United States
S_138_Y	S	138	SRR14997589	21974	G	T	1	2021-05-24	United States
S_417_T	S	417	SRR14997589	22812	A	C	0,997143	2021-05-24	United States
S_614_G	S	614	SRR14997589	23403	A	G	0,999762	2021-05-24	United States
S_655_Y	S	655	SRR14997589	23525	C	T	1	2021-05-24	United States
S_1027_I	S	1027	SRR14997589	24642	C	T	0,999302	2021-05-24	United States
S_1176_F	S	1176	SRR14997589	25088	G	T	1	2021-05-24	United States
ORF3a_53_I	ORF3a	53	SRR14997589	25549	C	A	0,229238	2021-05-24	United States
ORF3a_253_P	ORF3a	253	SRR14997589	26149	T	C	0,978836	2021-05-24	United States
M_2_T	M	2	SRR14997589	26526	G	A	0,99661	2021-05-24	United States
ORF7a_47_N	ORF7a	47	SRR14997589	27532	C	A	0,2	2021-05-24	United States
ORF8_92_K	ORF8	92	SRR14997589	28167	G	A	0,999475	2021-05-24	United States
N_80_R	N	80	SRR14997589	28512	C	G	0,999705	2021-05-24	United States
ORF1ab_1188_L	ORF1ab	1188	SRR14997590	3828	C	T	0,998682	2021-05-24	United States
ORF1ab_1795_Q	ORF1ab	1795	SRR14997590	5648	A	C	0,998863	2021-05-24	United States
ORF1ab_2186_I	ORF1ab	2186	SRR14997590	6822	C	T	0,999154	2021-05-24	United States
ORF1ab_3674_NA	ORF1ab	3674	SRR14997590	11287	G	-TCTGGTTTT	0,802882	2021-05-24	United States
ORF1ab_3677_L	ORF1ab	3677	SRR14997590	11296	T	G	0,985612	2021-05-24	United States
ORF1ab_314_L	ORF1ab	314	SRR14997590	14408	C	T	0,998706	2021-05-24	United States
ORF1ab_1264_D	ORF1ab	1264	SRR14997590	17259	G	T	0,999579	2021-05-24	United States
S_18_F	S	18	SRR14997590	21614	C	T	1	2021-05-24	United States
S_20_N	S	20	SRR14997590	21621	C	A	0,999311	2021-05-24	United States
S_26_S	S	26	SRR14997590	21638	C	T	1	2021-05-24	United States
S_138_Y	S	138	SRR14997590	21974	G	T	0,996144	2021-05-24	United States
S_417_T	S	417	SRR14997590	22812	A	C	0,998209	2021-05-24	United States
S_614_G	S	614	SRR14997590	23403	A	G	0,999059	2021-05-24	United States
S_655_Y	S	655	SRR14997590	23525	C	T	0,998805	2021-05-24	United States
S_701_S	S	701	SRR14997590	23663	G	T	0,999389	2021-05-24	United States
S_1027_I	S	1027	SRR14997590	24642	C	T	0,999058	2021-05-24	United States
S_1176_F	S	1176	SRR14997590	25088	G	T	0,999848	2021-05-24	United States
ORF3a_253_P	ORF3a	253	SRR14997590	26149	T	C	0,997395	2021-05-24	United States
M_209_Y	M	209	SRR14997590	27147	G	T	0,997641	2021-05-24	United States
ORF8_92_K	ORF8	92	SRR14997590	28167	G	A	0,998814	2021-05-24	United States
N_80_R	N	80	SRR14997590	28512	C	G	0,99909	2021-05-24	United States
N_202_C	N	202	SRR14997590	28877	A	T	1	2021-05-24	United States
N_202_T	N	202	SRR14997590	28878	G	C	1	2021-05-24	United States
N_203_K	N	203	SRR14997590	28881	G	A	1	2021-05-24	United States
N_204_R	N	204	SRR14997590	28883	G	C	1	2021-05-24	United States
ORF1ab_1640_L	ORF1ab	1640	SRR14997592	5184	C	T	1	2021-05-26	United States
ORF1ab_1991_I	ORF1ab	1991	SRR14997592	6236	G	A	0,999468	2021-05-26	United States
ORF1ab_3209_V	ORF1ab	3209	SRR14997592	9891	C	T	1	2021-05-26	United States
ORF1ab_3718_A	ORF1ab	3718	SRR14997592	11418	T	C	0,999587	2021-05-26	United States
ORF1ab_3750_I	ORF1ab	3750	SRR14997592	11514	C	T	0,999787	2021-05-26	United States
ORF1ab_4223_H	ORF1ab	4223	SRR14997592	12933	C	A	0,999734	2021-05-26	United States
ORF1ab_314_L	ORF1ab	314	SRR14997592	14408	C	T	0,999217	2021-05-26	United States
ORF1ab_321_L	ORF1ab	321	SRR14997592	14428	G	T	0,999496	2021-05-26	United States
ORF1ab_662_S	ORF1ab	662	SRR14997592	15451	G	A	0,999744	2021-05-26	United States
ORF1ab_1000_L	ORF1ab	1000	SRR14997592	16466	C	T	0,998935	2021-05-26	United States
S_19_R	S	19	SRR14997592	21618	C	G	1	2021-05-26	United States
S_452_R	S	452	SRR14997592	22917	T	G	0,999606	2021-05-26	United States
S_478_K	S	478	SRR14997592	22995	C	A	0,999529	2021-05-26	United States
S_614_G	S	614	SRR14997592	23403	A	G	0,998181	2021-05-26	United States
S_681_R	S	681	SRR14997592	23604	C	G	0,999535	2021-05-26	United States
S_950_N	S	950	SRR14997592	24410	G	A	0,972354	2021-05-26	United States
ORF3a_26_L	ORF3a	26	SRR14997592	25469	C	T	0,999747	2021-05-26	United States
M_82_T	M	82	SRR14997592	26767	T	C	0,999141	2021-05-26	United States
ORF7a_82_A	ORF7a	82	SRR14997592	27638	T	C	0,999104	2021-05-26	United States
ORF7a_120_I	ORF7a	120	SRR14997592	27752	C	T	1	2021-05-26	United States
ORF8_118_NA	ORF8	118	SRR14997592	28247	A	-GATTTC	0,858894	2021-05-26	United States
ORF8_120_L	ORF8	120	SRR14997592	28253	C	A	0,987654	2021-05-26	United States
N_63_G	N	63	SRR14997592	28461	A	G	0,987237	2021-05-26	United States
N_203_M	N	203	SRR14997592	28881	G	T	1	2021-05-26	United States
N_377_Y	N	377	SRR14997592	29402	G	T	0,989848	2021-05-26	United States
ORF1ab_302_F	ORF1ab	302	SRR14997594	1170	C	T	0,999873	2021-05-24	United States
ORF1ab_599_V	ORF1ab	599	SRR14997594	2061	C	T	0,998721	2021-05-24	United States
ORF1ab_723_P	ORF1ab	723	SRR14997594	2432	T	C	1	2021-05-24	United States
ORF1ab_913_D	ORF1ab	913	SRR14997594	3004	G	T	1	2021-05-24	United States
ORF1ab_1001_I	ORF1ab	1001	SRR14997594	3267	C	T	0,999476	2021-05-24	United States
ORF1ab_1708_D	ORF1ab	1708	SRR14997594	5388	C	A	1	2021-05-24	United States
ORF1ab_2179_NA	ORF1ab	2179	SRR14997594	6801	T	-G	0,117814	2021-05-24	United States
ORF1ab_2518_F	ORF1ab	2518	SRR14997594	7817	C	T	0,0777935	2021-05-24	United States
ORF1ab_2760_NA	ORF1ab	2760	SRR14997594	8545	T	-A	0,0526316	2021-05-24	United States
ORF1ab_3461_A	ORF1ab	3461	SRR14997594	10646	A	G	1	2021-05-24	United States
ORF1ab_3648_V	ORF1ab	3648	SRR14997594	11208	C	T	1	2021-05-24	United States
ORF1ab_3674_NA	ORF1ab	3674	SRR14997594	11287	G	-TCTGGTTTT	0,827815	2021-05-24	United States
ORF1ab_3710_I	ORF1ab	3710	SRR14997594	11394	C	T	0,0943074	2021-05-24	United States
ORF1ab_3950_F	ORF1ab	3950	SRR14997594	12114	C	T	0,0544421	2021-05-24	United States
ORF1ab_4022_M	ORF1ab	4022	SRR14997594	12330	G	T	0,0617048	2021-05-24	United States
ORF1ab_218_L	ORF1ab	218	SRR14997594	14120	C	T	0,998963	2021-05-24	United States
ORF1ab_314_L	ORF1ab	314	SRR14997594	14408	C	T	1	2021-05-24	United States
ORF1ab_1962_NA	ORF1ab	1962	SRR14997594	19353	T	-TTAAAACAA	0,0578358	2021-05-24	United States
S_68_NA	S	68	SRR14997594	21764	A	-TACATG	0,859259	2021-05-24	United States
S_143_NA	S	143	SRR14997594	21990	T	-TTA	0,844961	2021-05-24	United States
S_219_NA	S	219	SRR14997594	22218	G	+T	0,051238	2021-05-24	United States
S_242_NA	S	242	SRR14997594	22286	C	-TTGCT	0,0534661	2021-05-24	United States
S_501_Y	S	501	SRR14997594	23063	A	T	1	2021-05-24	United States
S_570_D	S	570	SRR14997594	23271	C	A	0,999104	2021-05-24	United States
S_614_G	S	614	SRR14997594	23403	A	G	0,999216	2021-05-24	United States
S_681_H	S	681	SRR14997594	23604	C	A	0,999568	2021-05-24	United States
S_716_I	S	716	SRR14997594	23709	C	T	0,999499	2021-05-24	United States
S_780_G	S	780	SRR14997594	23901	A	G	0,0555556	2021-05-24	United States
S_982_A	S	982	SRR14997594	24506	T	G	1	2021-05-24	United States
S_1118_H	S	1118	SRR14997594	24914	G	C	0,999774	2021-05-24	United States
ORF3a_106_P	ORF3a	106	SRR14997594	25709	T	C	0,0550285	2021-05-24	United States
ORF3a_266_*	ORF3a	266	SRR14997594	26188	G	T	0,998325	2021-05-24	United States
ORF8_27_*	ORF8	27	SRR14997594	27972	C	T	1	2021-05-24	United States
ORF8_41_V	ORF8	41	SRR14997594	28014	T	G	1	2021-05-24	United States
ORF8_52_I	ORF8	52	SRR14997594	28048	G	T	0,99759	2021-05-24	United States
ORF8_68_*	ORF8	68	SRR14997594	28095	A	T	0,947282	2021-05-24	United States
ORF8_73_C	ORF8	73	SRR14997594	28111	A	G	0,999635	2021-05-24	United States
N_3_H	N	3	SRR14997594	28280	G	C	1	2021-05-24	United States
N_3_V	N	3	SRR14997594	28281	A	T	0,999448	2021-05-24	United States
N_3_E	N	3	SRR14997594	28282	T	A	0,999724	2021-05-24	United States
ORF1ab_735_V	ORF1ab	735	SRR14997595	2469	C	T	0,999228	2021-06-01	United States
ORF1ab_1001_I	ORF1ab	1001	SRR14997595	3267	C	T	0,99914	2021-06-01	United States
ORF1ab_1708_D	ORF1ab	1708	SRR14997595	5388	C	A	0,998832	2021-06-01	United States
ORF1ab_2345_V	ORF1ab	2345	SRR14997595	7299	C	T	1	2021-06-01	United States
ORF1ab_3674_NA	ORF1ab	3674	SRR14997595	11287	G	-TCTGGTTTT	0,794872	2021-06-01	United States
ORF1ab_314_L	ORF1ab	314	SRR14997595	14408	C	T	0,99724	2021-06-01	United States
S_68_NA	S	68	SRR14997595	21764	A	-TACATG	0,863934	2021-06-01	United States
S_143_NA	S	143	SRR14997595	21990	T	-TTA	0,918539	2021-06-01	United States
S_288_V	S	288	SRR14997595	22425	C	T	0,998326	2021-06-01	United States
S_501_Y	S	501	SRR14997595	23063	A	T	0,997298	2021-06-01	United States
S_570_D	S	570	SRR14997595	23271	C	A	0,998416	2021-06-01	United States
S_614_G	S	614	SRR14997595	23403	A	G	0,999488	2021-06-01	United States
S_681_H	S	681	SRR14997595	23604	C	A	0,99945	2021-06-01	United States
S_716_I	S	716	SRR14997595	23709	C	T	1	2021-06-01	United States
S_982_A	S	982	SRR14997595	24506	T	G	0,999217	2021-06-01	United States
S_1118_H	S	1118	SRR14997595	24914	G	C	0,999147	2021-06-01	United States
ORF8_27_*	ORF8	27	SRR14997595	27972	C	T	0,998478	2021-06-01	United States
ORF8_52_I	ORF8	52	SRR14997595	28048	G	T	1	2021-06-01	United States
ORF8_68_*	ORF8	68	SRR14997595	28095	A	T	0,920635	2021-06-01	United States
ORF8_73_C	ORF8	73	SRR14997595	28111	A	G	0,99914	2021-06-01	United States
N_3_H	N	3	SRR14997595	28280	G	C	1	2021-06-01	United States
N_3_V	N	3	SRR14997595	28281	A	T	0,998968	2021-06-01	United States
N_3_E	N	3	SRR14997595	28282	T	A	0,998284	2021-06-01	United States
N_202_C	N	202	SRR14997595	28877	A	T	0,995984	2021-06-01	United States
N_202_T	N	202	SRR14997595	28878	G	C	1	2021-06-01	United States
N_203_K	N	203	SRR14997595	28881	G	A	1	2021-06-01	United States
N_204_R	N	204	SRR14997595	28883	G	C	1	2021-06-01	United States
N_235_F	N	235	SRR14997595	28977	C	T	0,997396	2021-06-01	United States
ORF1ab_782_L	ORF1ab	782	SRR14997596	2610	C	T	0,122517	2021-05-27	United States
ORF1ab_1001_I	ORF1ab	1001	SRR14997596	3267	C	T	0,999644	2021-05-27	United States
ORF1ab_1136_K	ORF1ab	1136	SRR14997596	3671	G	A	0,0607211	2021-05-27	United States
ORF1ab_1458_S	ORF1ab	1458	SRR14997596	4638	A	G	0,0504496	2021-05-27	United States
ORF1ab_1708_D	ORF1ab	1708	SRR14997596	5388	C	A	0,998769	2021-05-27	United States
ORF1ab_1905_F	ORF1ab	1905	SRR14997596	5979	C	T	1	2021-05-27	United States
ORF1ab_2005_NA	ORF1ab	2005	SRR14997596	6279	C	-A	0,0540659	2021-05-27	United States
ORF1ab_2290_G	ORF1ab	2290	SRR14997596	7134	T	G	0,0657492	2021-05-27	United States
ORF1ab_2438_T	ORF1ab	2438	SRR14997596	7577	G	A	0,082996	2021-05-27	United States
ORF1ab_2561_*	ORF1ab	2561	SRR14997596	7948	C	G	0,064133	2021-05-27	United States
ORF1ab_2607_D	ORF1ab	2607	SRR14997596	8086	A	T	0,0630048	2021-05-27	United States
ORF1ab_2643_V	ORF1ab	2643	SRR14997596	8193	A	T	0,0755467	2021-05-27	United States
ORF1ab_2684_I	ORF1ab	2684	SRR14997596	8316	C	T	0,0517241	2021-05-27	United States
ORF1ab_2728_NA	ORF1ab	2728	SRR14997596	8447	C	-AA	0,104167	2021-05-27	United States
ORF1ab_3488_I	ORF1ab	3488	SRR14997596	10728	C	T	1	2021-05-27	United States
ORF1ab_3651_NA	ORF1ab	3651	SRR14997596	11216	A	-AT	0,0612245	2021-05-27	United States
ORF1ab_3674_NA	ORF1ab	3674	SRR14997596	11287	G	-TCTGGTTTT	0,767766	2021-05-27	United States
ORF1ab_4372_L	ORF1ab	4372	SRR14997596	13379	G	C	0,0597649	2021-05-27	United States
ORF1ab_218_L	ORF1ab	218	SRR14997596	14120	C	T	1	2021-05-27	United States
ORF1ab_314_L	ORF1ab	314	SRR14997596	14408	C	T	1	2021-05-27	United States
ORF1ab_1717_S	ORF1ab	1717	SRR14997596	18616	A	T	0,0570578	2021-05-27	United States
ORF1ab_1785_F	ORF1ab	1785	SRR14997596	18821	G	T	0,0526446	2021-05-27	United States
ORF1ab_1927_A	ORF1ab	1927	SRR14997596	19246	A	G	0,119579	2021-05-27	United States
ORF1ab_1936_S	ORF1ab	1936	SRR14997596	19273	C	T	0,999709	2021-05-27	United States
S_68_NA	S	68	SRR14997596	21764	A	-TACATG	0,814961	2021-05-27	United States
S_143_NA	S	143	SRR14997596	21990	T	-TTA	0,859574	2021-05-27	United States
S_230_Q	S	230	SRR14997596	22251	C	A	0,0689956	2021-05-27	United States
S_367_L	S	367	SRR14997596	22661	G	C	1	2021-05-27	United States
S_501_Y	S	501	SRR14997596	23063	A	T	1	2021-05-27	United States
S_570_D	S	570	SRR14997596	23271	C	A	0,999435	2021-05-27	United States
S_614_G	S	614	SRR14997596	23403	A	G	0,999355	2021-05-27	United States
S_681_H	S	681	SRR14997596	23604	C	A	0,999567	2021-05-27	United States
S_716_I	S	716	SRR14997596	23709	C	T	0,999517	2021-05-27	United States
S_982_A	S	982	SRR14997596	24506	T	G	0,999603	2021-05-27	United States
S_1118_H	S	1118	SRR14997596	24914	G	C	0,999804	2021-05-27	United States
ORF3a_100_D	ORF3a	100	SRR14997596	25691	G	A	1	2021-05-27	United States
ORF3a_123_T	ORF3a	123	SRR14997596	25760	T	C	0,057995	2021-05-27	United States
ORF3a_223_I	ORF3a	223	SRR14997596	26060	C	T	1	2021-05-27	United States
ORF8_27_*	ORF8	27	SRR14997596	27972	C	T	1	2021-05-27	United States
ORF8_52_I	ORF8	52	SRR14997596	28048	G	T	0,996872	2021-05-27	United States
ORF8_68_*	ORF8	68	SRR14997596	28095	A	T	0,985507	2021-05-27	United States
ORF8_73_C	ORF8	73	SRR14997596	28111	A	G	0,999724	2021-05-27	United States
N_3_H	N	3	SRR14997596	28280	G	C	1	2021-05-27	United States
N_3_V	N	3	SRR14997596	28281	A	T	0,999555	2021-05-27	United States
N_3_E	N	3	SRR14997596	28282	T	A	0,998664	2021-05-27	United States
ORF1ab_1001_I	ORF1ab	1001	SRR14997597	3267	C	T	0,999764	2021-06-08	United States
ORF1ab_1708_D	ORF1ab	1708	SRR14997597	5388	C	A	0,99931	2021-06-08	United States
ORF1ab_3076_Y	ORF1ab	3076	SRR14997597	9491	C	T	0,999098	2021-06-08	United States
ORF1ab_3674_NA	ORF1ab	3674	SRR14997597	11287	G	-TCTGGTTTT	0,798673	2021-06-08	United States
ORF1ab_3677_L	ORF1ab	3677	SRR14997597	11296	T	G	1	2021-06-08	United States
ORF1ab_3966_R	ORF1ab	3966	SRR14997597	12162	A	G	0,999119	2021-06-08	United States
ORF1ab_314_L	ORF1ab	314	SRR14997597	14408	C	T	0,998456	2021-06-08	United States
ORF1ab_1383_R	ORF1ab	1383	SRR14997597	17615	A	G	0,998584	2021-06-08	United States
ORF1ab_2328_S	ORF1ab	2328	SRR14997597	20450	A	G	0,999044	2021-06-08	United States
ORF1ab_2557_R	ORF1ab	2557	SRR14997597	21137	A	G	0,999399	2021-06-08	United States
S_68_NA	S	68	SRR14997597	21764	A	-TACATG	0,86379	2021-06-08	United States
S_143_NA	S	143	SRR14997597	21990	T	-TTA	0,922969	2021-06-08	United States
S_501_Y	S	501	SRR14997597	23063	A	T	0,998448	2021-06-08	United States
S_570_D	S	570	SRR14997597	23271	C	A	0,998809	2021-06-08	United States
S_614_G	S	614	SRR14997597	23403	A	G	0,999733	2021-06-08	United States
S_681_H	S	681	SRR14997597	23604	C	A	1	2021-06-08	United States
S_716_I	S	716	SRR14997597	23709	C	T	0,999361	2021-06-08	United States
S_982_A	S	982	SRR14997597	24506	T	G	0,999397	2021-06-08	United States
S_1118_H	S	1118	SRR14997597	24914	G	C	0,999861	2021-06-08	United States
S_1191_N	S	1191	SRR14997597	25135	G	T	0,998638	2021-06-08	United States
ORF3a_33_V	ORF3a	33	SRR14997597	25490	C	T	0,999481	2021-06-08	United States
ORF7a_80_K	ORF7a	80	SRR14997597	27632	G	A	0,999258	2021-06-08	United States
ORF8_27_*	ORF8	27	SRR14997597	27972	C	T	0,997625	2021-06-08	United States
ORF8_52_I	ORF8	52	SRR14997597	28048	G	T	0,999546	2021-06-08	United States
ORF8_73_C	ORF8	73	SRR14997597	28111	A	G	0,99947	2021-06-08	United States
N_3_H	N	3	SRR14997597	28280	G	C	1	2021-06-08	United States
N_3_V	N	3	SRR14997597	28281	A	T	0,998825	2021-06-08	United States
N_3_E	N	3	SRR14997597	28282	T	A	0,999117	2021-06-08	United States
N_203_K	N	203	SRR14997597	28881	G	A	1	2021-06-08	United States
N_204_R	N	204	SRR14997597	28883	G	C	1	2021-06-08	United States
N_235_F	N	235	SRR14997597	28977	C	T	1	2021-06-08	United States
ORF1ab_1001_I	ORF1ab	1001	SRR14997598	3267	C	T	0,998972	2021-06-08	United States
ORF1ab_1480_L	ORF1ab	1480	SRR14997598	4704	C	T	0,998849	2021-06-08	United States
ORF1ab_1708_D	ORF1ab	1708	SRR14997598	5388	C	A	0,998984	2021-06-08	United States
ORF1ab_1881_I	ORF1ab	1881	SRR14997598	5907	C	T	1	2021-06-08	United States
ORF1ab_2625_F	ORF1ab	2625	SRR14997598	8139	C	T	0,998507	2021-06-08	United States
ORF1ab_3674_NA	ORF1ab	3674	SRR14997598	11287	G	-TCTGGTTTT	0,800177	2021-06-08	United States
ORF1ab_3677_L	ORF1ab	3677	SRR14997598	11296	T	G	0,983051	2021-06-08	United States
ORF1ab_218_L	ORF1ab	218	SRR14997598	14120	C	T	0,999224	2021-06-08	United States
ORF1ab_314_L	ORF1ab	314	SRR14997598	14408	C	T	0,999083	2021-06-08	United States
ORF1ab_2131_V	ORF1ab	2131	SRR14997598	19859	C	T	0,989935	2021-06-08	United States
S_68_NA	S	68	SRR14997598	21764	A	-TACATG	0,854522	2021-06-08	United States
S_143_NA	S	143	SRR14997598	21990	T	-TTA	0,926271	2021-06-08	United States
S_501_Y	S	501	SRR14997598	23063	A	T	1	2021-06-08	United States
S_570_D	S	570	SRR14997598	23271	C	A	0,999603	2021-06-08	United States
S_614_G	S	614	SRR14997598	23403	A	G	0,999524	2021-06-08	United States
S_681_H	S	681	SRR14997598	23604	C	A	0,998873	2021-06-08	United States
S_716_I	S	716	SRR14997598	23709	C	T	0,999647	2021-06-08	United States
S_982_A	S	982	SRR14997598	24506	T	G	1	2021-06-08	United States
S_1118_H	S	1118	SRR14997598	24914	G	C	1	2021-06-08	United States
ORF8_27_*	ORF8	27	SRR14997598	27972	C	T	0,997946	2021-06-08	United States
ORF8_52_I	ORF8	52	SRR14997598	28048	G	T	0,998979	2021-06-08	United States
ORF8_61_F	ORF8	61	SRR14997598	28075	G	T	0,99779	2021-06-08	United States
ORF8_68_*	ORF8	68	SRR14997598	28095	A	T	0,804523	2021-06-08	United States
ORF8_73_C	ORF8	73	SRR14997598	28111	A	G	0,999299	2021-06-08	United States
N_3_H	N	3	SRR14997598	28280	G	C	1	2021-06-08	United States
N_3_V	N	3	SRR14997598	28281	A	T	0,999735	2021-06-08	United States
N_3_E	N	3	SRR14997598	28282	T	A	0,999473	2021-06-08	United States
N_203_K	N	203	SRR14997598	28881	G	A	1	2021-06-08	United States
N_204_R	N	204	SRR14997598	28883	G	C	1	2021-06-08	United States
N_235_F	N	235	SRR14997598	28977	C	T	0,982609	2021-06-08	United States
ORF1ab_1188_L	ORF1ab	1188	SRR14997599	3828	C	T	0,998509	2021-06-05	United States
ORF1ab_1795_Q	ORF1ab	1795	SRR14997599	5648	A	C	0,994723	2021-06-05	United States
ORF1ab_2631_P	ORF1ab	2631	SRR14997599	8156	T	C	0,997093	2021-06-05	United States
ORF1ab_3674_NA	ORF1ab	3674	SRR14997599	11287	G	-TCTGGTTTT	0,799469	2021-06-05	United States
ORF1ab_314_L	ORF1ab	314	SRR14997599	14408	C	T	1	2021-06-05	United States
ORF1ab_1264_D	ORF1ab	1264	SRR14997599	17259	G	T	0,999567	2021-06-05	United States
S_18_F	S	18	SRR14997599	21614	C	T	1	2021-06-05	United States
S_20_N	S	20	SRR14997599	21621	C	A	1	2021-06-05	United States
S_26_S	S	26	SRR14997599	21638	C	T	1	2021-06-05	United States
S_138_Y	S	138	SRR14997599	21974	G	T	0,992172	2021-06-05	United States
S_417_T	S	417	SRR14997599	22812	A	C	0,969473	2021-06-05	United States
S_484_K	S	484	SRR14997599	23012	G	A	0,997881	2021-06-05	United States
S_501_Y	S	501	SRR14997599	23063	A	T	0,995781	2021-06-05	United States
S_614_G	S	614	SRR14997599	23403	A	G	0,999189	2021-06-05	United States
S_655_Y	S	655	SRR14997599	23525	C	T	0,997874	2021-06-05	United States
S_1027_I	S	1027	SRR14997599	24642	C	T	0,997346	2021-06-05	United States
S_1176_F	S	1176	SRR14997599	25088	G	T	0,996084	2021-06-05	United States
ORF3a_253_P	ORF3a	253	SRR14997599	26149	T	C	0,99937	2021-06-05	United States
ORF7b_11_F	ORF7b	11	SRR14997599	27788	G	T	0,998533	2021-06-05	United States
ORF8_92_K	ORF8	92	SRR14997599	28167	G	A	0,999134	2021-06-05	United States
N_80_R	N	80	SRR14997599	28512	C	G	1	2021-06-05	United States
N_202_C	N	202	SRR14997599	28877	A	T	1	2021-06-05	United States
N_202_T	N	202	SRR14997599	28878	G	C	1	2021-06-05	United States
N_203_K	N	203	SRR14997599	28881	G	A	1	2021-06-05	United States
N_204_R	N	204	SRR14997599	28883	G	C	1	2021-06-05	United States
ORF1ab_1188_L	ORF1ab	1188	SRR14997601	3828	C	T	0,998995	2021-05-24	United States
ORF1ab_1795_Q	ORF1ab	1795	SRR14997601	5648	A	C	0,99594	2021-05-24	United States
ORF1ab_3058_I	ORF1ab	3058	SRR14997601	9438	C	T	0,999237	2021-05-24	United States
ORF1ab_3449_F	ORF1ab	3449	SRR14997601	10610	G	T	1	2021-05-24	United States
ORF1ab_3674_NA	ORF1ab	3674	SRR14997601	11287	G	-TCTGGTTTT	0,801816	2021-05-24	United States
ORF1ab_3677_L	ORF1ab	3677	SRR14997601	11296	T	G	0,990826	2021-05-24	United States
ORF1ab_314_L	ORF1ab	314	SRR14997601	14408	C	T	0,999772	2021-05-24	United States
ORF1ab_1264_D	ORF1ab	1264	SRR14997601	17259	G	T	1	2021-05-24	United States
S_18_F	S	18	SRR14997601	21614	C	T	1	2021-05-24	United States
S_20_N	S	20	SRR14997601	21621	C	A	1	2021-05-24	United States
S_26_S	S	26	SRR14997601	21638	C	T	0,996114	2021-05-24	United States
S_138_Y	S	138	SRR14997601	21974	G	T	0,996683	2021-05-24	United States
S_417_T	S	417	SRR14997601	22812	A	C	0,993622	2021-05-24	United States
S_484_K	S	484	SRR14997601	23012	G	A	1	2021-05-24	United States
S_501_Y	S	501	SRR14997601	23063	A	T	1	2021-05-24	United States
S_614_G	S	614	SRR14997601	23403	A	G	0,999606	2021-05-24	United States
S_655_Y	S	655	SRR14997601	23525	C	T	0,998905	2021-05-24	United States
S_1027_I	S	1027	SRR14997601	24642	C	T	0,999641	2021-05-24	United States
S_1176_F	S	1176	SRR14997601	25088	G	T	0,999384	2021-05-24	United States
ORF3a_253_P	ORF3a	253	SRR14997601	26149	T	C	0,999675	2021-05-24	United States
M_2_T	M	2	SRR14997601	26526	G	A	0,983213	2021-05-24	United States
ORF8_92_K	ORF8	92	SRR14997601	28167	G	A	1	2021-05-24	United States
N_80_R	N	80	SRR14997601	28512	C	G	0,999601	2021-05-24	United States
N_202_C	N	202	SRR14997601	28877	A	T	1	2021-05-24	United States
N_202_T	N	202	SRR14997601	28878	G	C	1	2021-05-24	United States
N_203_K	N	203	SRR14997601	28881	G	A	1	2021-05-24	United States
N_204_R	N	204	SRR14997601	28883	G	C	1	2021-05-24	United States
ORF1ab_237_K	ORF1ab	237	SRR14997602	974	G	A	0,546434	2021-06-10	United States
ORF1ab_1001_I	ORF1ab	1001	SRR14997602	3267	C	T	0,998465	2021-06-10	United States
ORF1ab_1490_F	ORF1ab	1490	SRR14997602	4733	C	T	0,999457	2021-06-10	United States
ORF1ab_1708_D	ORF1ab	1708	SRR14997602	5388	C	A	0,997858	2021-06-10	United States
ORF1ab_3616_V	ORF1ab	3616	SRR14997602	11111	A	G	0,186875	2021-06-10	United States
ORF1ab_3674_NA	ORF1ab	3674	SRR14997602	11287	G	-TCTGGTTTT	0,784662	2021-06-10	United States
ORF1ab_3677_L	ORF1ab	3677	SRR14997602	11296	T	G	1	2021-06-10	United States
ORF1ab_218_L	ORF1ab	218	SRR14997602	14120	C	T	0,999315	2021-06-10	United States
ORF1ab_314_L	ORF1ab	314	SRR14997602	14408	C	T	0,998128	2021-06-10	United States
ORF1ab_1432_V	ORF1ab	1432	SRR14997602	17762	C	T	0,985781	2021-06-10	United States
S_68_NA	S	68	SRR14997602	21764	A	-TACATG	0,874522	2021-06-10	United States
S_138_Y	S	138	SRR14997602	21974	G	T	0,989202	2021-06-10	United States
S_143_NA	S	143	SRR14997602	21990	T	-TTA	0,942728	2021-06-10	United States
S_501_Y	S	501	SRR14997602	23063	A	T	1	2021-06-10	United States
S_570_D	S	570	SRR14997602	23271	C	A	0,99975	2021-06-10	United States
S_614_G	S	614	SRR14997602	23403	A	G	0,999704	2021-06-10	United States
S_681_H	S	681	SRR14997602	23604	C	A	0,999464	2021-06-10	United States
S_716_I	S	716	SRR14997602	23709	C	T	0,999349	2021-06-10	United States
S_982_A	S	982	SRR14997602	24506	T	G	0,99971	2021-06-10	United States
S_1118_H	S	1118	SRR14997602	24914	G	C	0,999709	2021-06-10	United States
ORF3a_172_C	ORF3a	172	SRR14997602	25906	G	T	0,966073	2021-06-10	United States
ORF8_27_*	ORF8	27	SRR14997602	27972	C	T	0,998502	2021-06-10	United States
ORF8_52_I	ORF8	52	SRR14997602	28048	G	T	0,999284	2021-06-10	United States
ORF8_68_*	ORF8	68	SRR14997602	28095	A	T	0,929306	2021-06-10	United States
ORF8_73_C	ORF8	73	SRR14997602	28111	A	G	0,998758	2021-06-10	United States
N_3_H	N	3	SRR14997602	28280	G	C	0,99914	2021-06-10	United States
N_3_V	N	3	SRR14997602	28281	A	T	0,999569	2021-06-10	United States
N_3_E	N	3	SRR14997602	28282	T	A	0,998274	2021-06-10	United States
N_63_N	N	63	SRR14997602	28460	G	A	0,988964	2021-06-10	United States
N_203_K	N	203	SRR14997602	28881	G	A	1	2021-06-10	United States
N_204_R	N	204	SRR14997602	28883	G	C	1	2021-06-10	United States
N_235_F	N	235	SRR14997602	28977	C	T	0,997886	2021-06-10	United States
ORF1ab_388_Y	ORF1ab	388	SRR14997604	1427	C	T	0,997049	2021-05-23	United States
ORF1ab_1188_L	ORF1ab	1188	SRR14997604	3828	C	T	0,997319	2021-05-23	United States
ORF1ab_1795_Q	ORF1ab	1795	SRR14997604	5648	A	C	1	2021-05-23	United States
ORF1ab_2307_T	ORF1ab	2307	SRR14997604	7185	T	C	0,999415	2021-05-23	United States
ORF1ab_3674_NA	ORF1ab	3674	SRR14997604	11287	G	-TCTGGTTTT	0,790893	2021-05-23	United States
ORF1ab_3677_L	ORF1ab	3677	SRR14997604	11296	T	G	0,990826	2021-05-23	United States
ORF1ab_4355_I	ORF1ab	4355	SRR14997604	13329	C	T	0,998667	2021-05-23	United States
ORF1ab_314_L	ORF1ab	314	SRR14997604	14408	C	T	0,999253	2021-05-23	United States
ORF1ab_1264_D	ORF1ab	1264	SRR14997604	17259	G	T	0,999365	2021-05-23	United States
S_18_F	S	18	SRR14997604	21614	C	T	1	2021-05-23	United States
S_20_N	S	20	SRR14997604	21621	C	A	1	2021-05-23	United States
S_21_I	S	21	SRR14997604	21624	G	T	1	2021-05-23	United States
S_26_S	S	26	SRR14997604	21638	C	T	1	2021-05-23	United States
S_138_Y	S	138	SRR14997604	21974	G	T	0,992434	2021-05-23	United States
S_417_T	S	417	SRR14997604	22812	A	C	0,992603	2021-05-23	United States
S_614_G	S	614	SRR14997604	23403	A	G	0,99975	2021-05-23	United States
S_655_Y	S	655	SRR14997604	23525	C	T	0,999358	2021-05-23	United States
S_1027_I	S	1027	SRR14997604	24642	C	T	0,999305	2021-05-23	United States
S_1176_F	S	1176	SRR14997604	25088	G	T	0,999793	2021-05-23	United States
ORF3a_253_P	ORF3a	253	SRR14997604	26149	T	C	0,998021	2021-05-23	United States
M_85_V	M	85	SRR14997604	26776	C	T	0,999035	2021-05-23	United States
ORF8_92_K	ORF8	92	SRR14997604	28167	G	A	0,997687	2021-05-23	United States
N_80_R	N	80	SRR14997604	28512	C	G	0,999756	2021-05-23	United States
N_202_C	N	202	SRR14997604	28877	A	T	1	2021-05-23	United States
N_202_T	N	202	SRR14997604	28878	G	C	1	2021-05-23	United States
N_203_K	N	203	SRR14997604	28881	G	A	1	2021-05-23	United States
N_204_R	N	204	SRR14997604	28883	G	C	1	2021-05-23	United States
ORF1ab_735_V	ORF1ab	735	SRR14997605	2469	C	T	1	2021-06-05	United States
ORF1ab_1001_I	ORF1ab	1001	SRR14997605	3267	C	T	0,999245	2021-06-05	United States
ORF1ab_1352_V	ORF1ab	1352	SRR14997605	4320	C	T	0,99881	2021-06-05	United States
ORF1ab_1708_D	ORF1ab	1708	SRR14997605	5388	C	A	0,999291	2021-06-05	United States
ORF1ab_2345_V	ORF1ab	2345	SRR14997605	7299	C	T	1	2021-06-05	United States
ORF1ab_2684_I	ORF1ab	2684	SRR14997605	8316	C	T	1	2021-06-05	United States
ORF1ab_2850_V	ORF1ab	2850	SRR14997605	8814	C	T	0,0553977	2021-06-05	United States
ORF1ab_3524_NA	ORF1ab	3524	SRR14997605	10835	G	-T	0,0620155	2021-06-05	United States
ORF1ab_3674_NA	ORF1ab	3674	SRR14997605	11287	G	-TCTGGTTTT	0,789103	2021-06-05	United States
ORF1ab_314_L	ORF1ab	314	SRR14997605	14408	C	T	0,999128	2021-06-05	United States
ORF1ab_1898_P	ORF1ab	1898	SRR14997605	19159	T	C	0,07475	2021-06-05	United States
ORF1ab_2412_NA	ORF1ab	2412	SRR14997605	20703	C	-A	0,172414	2021-06-05	United States
S_68_NA	S	68	SRR14997605	21764	A	-TACATG	0,892758	2021-06-05	United States
S_143_NA	S	143	SRR14997605	21990	T	-TTA	0,915994	2021-06-05	United States
S_501_Y	S	501	SRR14997605	23063	A	T	0,999693	2021-06-05	United States
S_570_D	S	570	SRR14997605	23271	C	A	0,999699	2021-06-05	United States
S_614_G	S	614	SRR14997605	23403	A	G	0,999878	2021-06-05	United States
S_681_H	S	681	SRR14997605	23604	C	A	0,999798	2021-06-05	United States
S_716_I	S	716	SRR14997605	23709	C	T	1	2021-06-05	United States
S_982_A	S	982	SRR14997605	24506	T	G	1	2021-06-05	United States
S_1118_H	S	1118	SRR14997605	24914	G	C	0,999641	2021-06-05	United States
ORF8_27_*	ORF8	27	SRR14997605	27972	C	T	1	2021-06-05	United States
ORF8_52_I	ORF8	52	SRR14997605	28048	G	T	0,998951	2021-06-05	United States
ORF8_68_*	ORF8	68	SRR14997605	28095	A	T	0,921363	2021-06-05	United States
ORF8_73_C	ORF8	73	SRR14997605	28111	A	G	0,999512	2021-06-05	United States
N_3_H	N	3	SRR14997605	28280	G	C	0,999585	2021-06-05	United States
N_3_V	N	3	SRR14997605	28281	A	T	0,999306	2021-06-05	United States
N_3_E	N	3	SRR14997605	28282	T	A	0,999585	2021-06-05	United States
N_235_F	N	235	SRR14997605	28977	C	T	1	2021-06-05	United States
ORF1ab_626_S	ORF1ab	626	SRR14997606	2141	C	T	1	2021-05-23	United States
ORF1ab_1055_A	ORF1ab	1055	SRR14997606	3428	A	G	0,999802	2021-05-23	United States
ORF1ab_1538_I	ORF1ab	1538	SRR14997606	4878	C	T	0,998617	2021-05-23	United States
ORF1ab_2073_V	ORF1ab	2073	SRR14997606	6483	G	T	0,999677	2021-05-23	United States
ORF1ab_2147_D	ORF1ab	2147	SRR14997606	6704	A	G	1	2021-05-23	United States
ORF1ab_2932_H	ORF1ab	2932	SRR14997606	9059	T	C	0,0936518	2021-05-23	United States
ORF1ab_2952_I	ORF1ab	2952	SRR14997606	9120	C	T	1	2021-05-23	United States
ORF1ab_3255_I	ORF1ab	3255	SRR14997606	10029	C	T	1	2021-05-23	United States
ORF1ab_3606_NA	ORF1ab	3606	SRR14997606	11082	T	-G	0,120586	2021-05-23	United States
ORF1ab_3606_F	ORF1ab	3606	SRR14997606	11083	G	T	0,998897	2021-05-23	United States
ORF1ab_3729_R	ORF1ab	3729	SRR14997606	11451	A	G	0,999514	2021-05-23	United States
ORF1ab_88_V	ORF1ab	88	SRR14997606	13730	C	T	0,999088	2021-05-23	United States
ORF1ab_314_L	ORF1ab	314	SRR14997606	14408	C	T	0,999646	2021-05-23	United States
ORF1ab_1342_S	ORF1ab	1342	SRR14997606	17491	C	T	1	2021-05-23	United States
ORF1ab_1414_S	ORF1ab	1414	SRR14997606	17707	C	T	0,999274	2021-05-23	United States
ORF1ab_2312_L	ORF1ab	2312	SRR14997606	20402	C	T	0,997123	2021-05-23	United States
S_95_I	S	95	SRR14997606	21846	C	T	1	2021-05-23	United States
S_143_NA	S	143	SRR14997606	21990	T	+TAC	0,776965	2021-05-23	United States
S_346_K	S	346	SRR14997606	22599	G	A	0,999711	2021-05-23	United States
S_484_K	S	484	SRR14997606	23012	G	A	0,999668	2021-05-23	United States
S_501_Y	S	501	SRR14997606	23063	A	T	1	2021-05-23	United States
S_614_G	S	614	SRR14997606	23403	A	G	0,999402	2021-05-23	United States
S_681_H	S	681	SRR14997606	23604	C	A	0,999061	2021-05-23	United States
S_950_N	S	950	SRR14997606	24410	G	A	0,885329	2021-05-23	United States
ORF3a_57_H	ORF3a	57	SRR14997606	25563	G	T	0,999351	2021-05-23	United States
ORF3a_255_NA	ORF3a	255	SRR14997606	26157	T	-GTTA	0,903922	2021-05-23	United States
ORF3a_259_L	ORF3a	259	SRR14997606	26167	G	T	1	2021-05-23	United States
ORF8_11_K	ORF8	11	SRR14997606	27925	C	A	0,999316	2021-05-23	United States
ORF8_38_S	ORF8	38	SRR14997606	28005	C	T	1	2021-05-23	United States
ORF8_67_F	ORF8	67	SRR14997606	28093	C	T	0,99909	2021-05-23	United States
ORF1ab_1001_I	ORF1ab	1001	SRR14997607	3267	C	T	0,999229	2021-05-24	United States
ORF1ab_1708_D	ORF1ab	1708	SRR14997607	5388	C	A	0,999405	2021-05-24	United States
ORF1ab_2345_V	ORF1ab	2345	SRR14997607	7299	C	T	1	2021-05-24	United States
ORF1ab_3674_NA	ORF1ab	3674	SRR14997607	11287	G	-TCTGGTTTT	0,789871	2021-05-24	United States
ORF1ab_314_L	ORF1ab	314	SRR14997607	14408	C	T	1	2021-05-24	United States
S_68_NA	S	68	SRR14997607	21764	A	-TACATG	0,88806	2021-05-24	United States
S_143_NA	S	143	SRR14997607	21990	T	-TTA	0,870406	2021-05-24	United States
S_501_Y	S	501	SRR14997607	23063	A	T	1	2021-05-24	United States
S_570_D	S	570	SRR14997607	23271	C	A	0,999693	2021-05-24	United States
S_614_G	S	614	SRR14997607	23403	A	G	0,999649	2021-05-24	United States
S_681_H	S	681	SRR14997607	23604	C	A	0,999187	2021-05-24	United States
S_716_I	S	716	SRR14997607	23709	C	T	0,999495	2021-05-24	United States
S_982_A	S	982	SRR14997607	24506	T	G	1	2021-05-24	United States
S_1118_H	S	1118	SRR14997607	24914	G	C	0,999828	2021-05-24	United States
ORF7a_54_NA	ORF7a	54	SRR14997607	27555	T	-GCACTGACTTGCTTTAGCACTCA	0,110546	2021-05-24	United States
ORF8_27_*	ORF8	27	SRR14997607	27972	C	T	1	2021-05-24	United States
ORF8_52_I	ORF8	52	SRR14997607	28048	G	T	1	2021-05-24	United States
ORF8_68_*	ORF8	68	SRR14997607	28095	A	T	0,962624	2021-05-24	United States
ORF8_73_C	ORF8	73	SRR14997607	28111	A	G	0,999405	2021-05-24	United States
N_3_H	N	3	SRR14997607	28280	G	C	1	2021-05-24	United States
N_3_V	N	3	SRR14997607	28281	A	T	0,995611	2021-05-24	United States
N_3_E	N	3	SRR14997607	28282	T	A	0,998805	2021-05-24	United States
N_202_C	N	202	SRR14997607	28877	A	T	1	2021-05-24	United States
N_202_T	N	202	SRR14997607	28878	G	C	1	2021-05-24	United States
N_203_K	N	203	SRR14997607	28881	G	A	1	2021-05-24	United States
N_204_R	N	204	SRR14997607	28883	G	C	1	2021-05-24	United States
N_235_F	N	235	SRR14997607	28977	C	T	0,990783	2021-05-24	United States
ORF1ab_1640_L	ORF1ab	1640	SRR14997608	5184	C	T	0,998711	2021-06-13	United States
ORF1ab_1923_V	ORF1ab	1923	SRR14997608	6033	C	T	0,154584	2021-06-13	United States
ORF1ab_3209_V	ORF1ab	3209	SRR14997608	9891	C	T	0,999485	2021-06-13	United States
ORF1ab_3718_A	ORF1ab	3718	SRR14997608	11418	T	C	0,999223	2021-06-13	United States
ORF1ab_3750_I	ORF1ab	3750	SRR14997608	11514	C	T	0,999631	2021-06-13	United States
ORF1ab_314_L	ORF1ab	314	SRR14997608	14408	C	T	1	2021-06-13	United States
ORF1ab_662_S	ORF1ab	662	SRR14997608	15451	G	A	0,999678	2021-06-13	United States
ORF1ab_1000_L	ORF1ab	1000	SRR14997608	16466	C	T	0,999392	2021-06-13	United States
S_19_R	S	19	SRR14997608	21618	C	G	0,999562	2021-06-13	United States
S_156_NA	S	156	SRR14997608	22028	G	-AGTTCA	0,976	2021-06-13	United States
S_214_L	S	214	SRR14997608	22203	G	T	1	2021-06-13	United States
S_222_V	S	222	SRR14997608	22227	C	T	1	2021-06-13	United States
S_452_R	S	452	SRR14997608	22917	T	G	0,998866	2021-06-13	United States
S_478_K	S	478	SRR14997608	22995	C	A	0,999104	2021-06-13	United States
S_614_G	S	614	SRR14997608	23403	A	G	0,999448	2021-06-13	United States
S_681_R	S	681	SRR14997608	23604	C	G	1	2021-06-13	United States
S_950_N	S	950	SRR14997608	24410	G	A	0,937676	2021-06-13	United States
ORF3a_26_L	ORF3a	26	SRR14997608	25469	C	T	0,998793	2021-06-13	United States
ORF3a_224_C	ORF3a	224	SRR14997608	26062	G	T	0,999175	2021-06-13	United States
M_82_T	M	82	SRR14997608	26767	T	C	0,999736	2021-06-13	United States
M_197_N	M	197	SRR14997608	27112	G	A	0,997887	2021-06-13	United States
ORF7a_82_A	ORF7a	82	SRR14997608	27638	T	C	0,998697	2021-06-13	United States
ORF7a_120_I	ORF7a	120	SRR14997608	27752	C	T	1	2021-06-13	United States
ORF8_118_NA	ORF8	118	SRR14997608	28247	A	-GATTTC	0,881653	2021-06-13	United States
ORF8_120_L	ORF8	120	SRR14997608	28253	C	A	0,984962	2021-06-13	United States
N_63_G	N	63	SRR14997608	28461	A	G	0,982884	2021-06-13	United States
N_203_M	N	203	SRR14997608	28881	G	T	1	2021-06-13	United States
N_377_Y	N	377	SRR14997608	29402	G	T	1	2021-06-13	United States
ORF1ab_207_C	ORF1ab	207	SRR14997610	884	C	T	0,999438	2021-06-04	United States
ORF1ab_1001_I	ORF1ab	1001	SRR14997610	3267	C	T	0,999553	2021-06-04	United States
ORF1ab_1380_V	ORF1ab	1380	SRR14997610	4404	C	T	0,80961	2021-06-04	United States
ORF1ab_1708_D	ORF1ab	1708	SRR14997610	5388	C	A	0,998715	2021-06-04	United States
ORF1ab_3674_NA	ORF1ab	3674	SRR14997610	11287	G	-TCTGGTTTT	0,77193	2021-06-04	United States
ORF1ab_3677_L	ORF1ab	3677	SRR14997610	11296	T	G	1	2021-06-04	United States
ORF1ab_314_L	ORF1ab	314	SRR14997610	14408	C	T	0,999582	2021-06-04	United States
ORF1ab_1001_S	ORF1ab	1001	SRR14997610	16468	C	T	0,99983	2021-06-04	United States
ORF1ab_1383_R	ORF1ab	1383	SRR14997610	17615	A	G	0,998974	2021-06-04	United States
ORF1ab_1677_I	ORF1ab	1677	SRR14997610	18498	G	T	0,998118	2021-06-04	United States
ORF1ab_2557_R	ORF1ab	2557	SRR14997610	21137	A	G	0,288213	2021-06-04	United States
S_68_NA	S	68	SRR14997610	21764	A	-TACATG	0,883513	2021-06-04	United States
S_143_NA	S	143	SRR14997610	21990	T	-TTA	0,941209	2021-06-04	United States
S_501_Y	S	501	SRR14997610	23063	A	T	0,999106	2021-06-04	United States
S_570_D	S	570	SRR14997610	23271	C	A	0,998407	2021-06-04	United States
S_614_G	S	614	SRR14997610	23403	A	G	0,999456	2021-06-04	United States
S_681_H	S	681	SRR14997610	23604	C	A	0,999776	2021-06-04	United States
S_716_I	S	716	SRR14997610	23709	C	T	0,99973	2021-06-04	United States
S_982_A	S	982	SRR14997610	24506	T	G	0,999747	2021-06-04	United States
S_1118_H	S	1118	SRR14997610	24914	G	C	0,99974	2021-06-04	United States
ORF3a_127_F	ORF3a	127	SRR14997610	25771	C	T	0,999153	2021-06-04	United States
ORF3a_155_Y	ORF3a	155	SRR14997610	25855	G	T	0,999409	2021-06-04	United States
ORF7a_73_Y	ORF7a	73	SRR14997610	27610	C	T	0,99961	2021-06-04	United States
ORF8_27_*	ORF8	27	SRR14997610	27972	C	T	0,999244	2021-06-04	United States
ORF8_52_I	ORF8	52	SRR14997610	28048	G	T	1	2021-06-04	United States
ORF8_73_C	ORF8	73	SRR14997610	28111	A	G	0,998262	2021-06-04	United States
N_3_H	N	3	SRR14997610	28280	G	C	0,999676	2021-06-04	United States
N_3_V	N	3	SRR14997610	28281	A	T	0,999349	2021-06-04	United States
N_3_E	N	3	SRR14997610	28282	T	A	0,998373	2021-06-04	United States
N_203_K	N	203	SRR14997610	28881	G	A	1	2021-06-04	United States
N_204_R	N	204	SRR14997610	28883	G	C	1	2021-06-04	United States
N_235_F	N	235	SRR14997610	28977	C	T	0,998798	2021-06-04	United States
ORF1ab_1001_I	ORF1ab	1001	SRR14997611	3267	C	T	1	2021-05-25	United States
ORF1ab_1708_D	ORF1ab	1708	SRR14997611	5388	C	A	0,998995	2021-05-25	United States
ORF1ab_2130_I	ORF1ab	2130	SRR14997611	6653	G	A	0,998608	2021-05-25	United States
ORF1ab_3674_NA	ORF1ab	3674	SRR14997611	11287	G	-TCTGGTTTT	0,813028	2021-05-25	United States
ORF1ab_3677_L	ORF1ab	3677	SRR14997611	11296	T	G	1	2021-05-25	United States
ORF1ab_218_L	ORF1ab	218	SRR14997611	14120	C	T	0,999172	2021-05-25	United States
ORF1ab_314_L	ORF1ab	314	SRR14997611	14408	C	T	0,999452	2021-05-25	United States
ORF1ab_1432_V	ORF1ab	1432	SRR14997611	17762	C	T	0,990563	2021-05-25	United States
ORF1ab_1643_V	ORF1ab	1643	SRR14997611	18395	C	T	0,999508	2021-05-25	United States
S_68_NA	S	68	SRR14997611	21764	A	-TACATG	0,837689	2021-05-25	United States
S_143_NA	S	143	SRR14997611	21990	T	-TTA	0,931897	2021-05-25	United States
S_501_Y	S	501	SRR14997611	23063	A	T	0,999242	2021-05-25	United States
S_570_D	S	570	SRR14997611	23271	C	A	0,999434	2021-05-25	United States
S_583_D	S	583	SRR14997611	23311	G	T	0,998789	2021-05-25	United States
S_614_G	S	614	SRR14997611	23403	A	G	1	2021-05-25	United States
S_681_H	S	681	SRR14997611	23604	C	A	1	2021-05-25	United States
S_716_I	S	716	SRR14997611	23709	C	T	0,999073	2021-05-25	United States
S_982_A	S	982	SRR14997611	24506	T	G	0,999275	2021-05-25	United States
S_1118_H	S	1118	SRR14997611	24914	G	C	0,99933	2021-05-25	United States
ORF8_27_*	ORF8	27	SRR14997611	27972	C	T	0,999325	2021-05-25	United States
ORF8_52_I	ORF8	52	SRR14997611	28048	G	T	1	2021-05-25	United States
ORF8_68_*	ORF8	68	SRR14997611	28095	A	T	0,898267	2021-05-25	United States
ORF8_73_C	ORF8	73	SRR14997611	28111	A	G	0,998921	2021-05-25	United States
ORF8_106_*	ORF8	106	SRR14997611	28209	G	T	0,999237	2021-05-25	United States
N_3_H	N	3	SRR14997611	28280	G	C	0,99915	2021-05-25	United States
N_3_V	N	3	SRR14997611	28281	A	T	0,999574	2021-05-25	United States
N_3_E	N	3	SRR14997611	28282	T	A	0,998725	2021-05-25	United States
ORF1ab_1188_L	ORF1ab	1188	SRR14997612	3828	C	T	0,999331	2021-06-09	United States
ORF1ab_1795_Q	ORF1ab	1795	SRR14997612	5648	A	C	0,998993	2021-06-09	United States
ORF1ab_3674_NA	ORF1ab	3674	SRR14997612	11287	G	-TCTGGTTTT	0,796125	2021-06-09	United States
ORF1ab_3677_L	ORF1ab	3677	SRR14997612	11296	T	G	1	2021-06-09	United States
ORF1ab_3750_I	ORF1ab	3750	SRR14997612	11514	C	T	0,999586	2021-06-09	United States
ORF1ab_314_L	ORF1ab	314	SRR14997612	14408	C	T	0,999484	2021-06-09	United States
ORF1ab_1264_D	ORF1ab	1264	SRR14997612	17259	G	T	0,999349	2021-06-09	United States
S_18_F	S	18	SRR14997612	21614	C	T	0,999366	2021-06-09	United States
S_20_N	S	20	SRR14997612	21621	C	A	0,999373	2021-06-09	United States
S_26_S	S	26	SRR14997612	21638	C	T	0,998693	2021-06-09	United States
S_138_Y	S	138	SRR14997612	21974	G	T	0,99647	2021-06-09	United States
S_417_T	S	417	SRR14997612	22812	A	C	0,971963	2021-06-09	United States
S_484_K	S	484	SRR14997612	23012	G	A	1	2021-06-09	United States
S_501_Y	S	501	SRR14997612	23063	A	T	1	2021-06-09	United States
S_558_R	S	558	SRR14997612	23235	A	G	0,999685	2021-06-09	United States
S_614_G	S	614	SRR14997612	23403	A	G	0,998732	2021-06-09	United States
S_655_Y	S	655	SRR14997612	23525	C	T	0,998387	2021-06-09	United States
S_1027_I	S	1027	SRR14997612	24642	C	T	0,997627	2021-06-09	United States
S_1176_F	S	1176	SRR14997612	25088	G	T	0,998491	2021-06-09	United States
ORF3a_253_P	ORF3a	253	SRR14997612	26149	T	C	0,999323	2021-06-09	United States
ORF8_92_K	ORF8	92	SRR14997612	28167	G	A	0,99865	2021-06-09	United States
N_80_R	N	80	SRR14997612	28512	C	G	0,999363	2021-06-09	United States
N_202_C	N	202	SRR14997612	28877	A	T	1	2021-06-09	United States
N_202_T	N	202	SRR14997612	28878	G	C	1	2021-06-09	United States
N_203_K	N	203	SRR14997612	28881	G	A	1	2021-06-09	United States
N_204_R	N	204	SRR14997612	28883	G	C	1	2021-06-09	United States
N_288_N	N	288	SRR14997612	29135	G	A	0,998813	2021-06-09	United States
ORF1ab_309_S	ORF1ab	309	SRR14997613	1190	C	T	0,999342	2021-06-04	United States
ORF1ab_1055_A	ORF1ab	1055	SRR14997613	3428	A	G	0,999236	2021-06-04	United States
ORF1ab_1538_I	ORF1ab	1538	SRR14997613	4878	C	T	0,990854	2021-06-04	United States
ORF1ab_2147_D	ORF1ab	2147	SRR14997613	6704	A	G	1	2021-06-04	United States
ORF1ab_2952_I	ORF1ab	2952	SRR14997613	9120	C	T	1	2021-06-04	United States
ORF1ab_3255_I	ORF1ab	3255	SRR14997613	10029	C	T	1	2021-06-04	United States
ORF1ab_3729_R	ORF1ab	3729	SRR14997613	11451	A	G	0,999025	2021-06-04	United States
ORF1ab_314_L	ORF1ab	314	SRR14997613	14408	C	T	1	2021-06-04	United States
ORF1ab_1342_S	ORF1ab	1342	SRR14997613	17491	C	T	1	2021-06-04	United States
ORF1ab_1414_S	ORF1ab	1414	SRR14997613	17707	C	T	0,999175	2021-06-04	United States
ORF1ab_2312_L	ORF1ab	2312	SRR14997613	20402	C	T	1	2021-06-04	United States
S_95_I	S	95	SRR14997613	21846	C	T	1	2021-06-04	United States
S_143_NA	S	143	SRR14997613	21990	T	+TAC	0,766839	2021-06-04	United States
S_346_K	S	346	SRR14997613	22599	G	A	0,998916	2021-06-04	United States
S_484_K	S	484	SRR14997613	23012	G	A	0,997365	2021-06-04	United States
S_501_Y	S	501	SRR14997613	23063	A	T	1	2021-06-04	United States
S_614_G	S	614	SRR14997613	23403	A	G	1	2021-06-04	United States
S_681_H	S	681	SRR14997613	23604	C	A	1	2021-06-04	United States
S_950_N	S	950	SRR14997613	24410	G	A	0,788321	2021-06-04	United States
ORF3a_57_H	ORF3a	57	SRR14997613	25563	G	T	1	2021-06-04	United States
ORF3a_255_NA	ORF3a	255	SRR14997613	26157	T	-GTTA	0,843525	2021-06-04	United States
ORF3a_259_L	ORF3a	259	SRR14997613	26167	G	T	1	2021-06-04	United States
ORF8_11_K	ORF8	11	SRR14997613	27925	C	A	1	2021-06-04	United States
ORF8_38_S	ORF8	38	SRR14997613	28005	C	T	1	2021-06-04	United States
ORF8_40_Q	ORF8	40	SRR14997613	28013	C	A	0,995833	2021-06-04	United States
ORF8_67_F	ORF8	67	SRR14997613	28093	C	T	0,962264	2021-06-04	United States
ORF1ab_1188_L	ORF1ab	1188	SRR14997616	3828	C	T	0,997373	2021-06-09	United States
ORF1ab_1795_Q	ORF1ab	1795	SRR14997616	5648	A	C	0,99798	2021-06-09	United States
ORF1ab_3449_F	ORF1ab	3449	SRR14997616	10610	G	T	0,999461	2021-06-09	United States
ORF1ab_3674_NA	ORF1ab	3674	SRR14997616	11287	G	-TCTGGTTTT	0,792826	2021-06-09	United States
ORF1ab_3677_L	ORF1ab	3677	SRR14997616	11296	T	G	0,99505	2021-06-09	United States
ORF1ab_314_L	ORF1ab	314	SRR14997616	14408	C	T	0,998896	2021-06-09	United States
ORF1ab_1264_D	ORF1ab	1264	SRR14997616	17259	G	T	0,999417	2021-06-09	United States
ORF1ab_2661_K	ORF1ab	2661	SRR14997616	21448	G	A	0,980278	2021-06-09	United States
S_18_F	S	18	SRR14997616	21614	C	T	0,998874	2021-06-09	United States
S_20_N	S	20	SRR14997616	21621	C	A	0,999439	2021-06-09	United States
S_26_S	S	26	SRR14997616	21638	C	T	0,998845	2021-06-09	United States
S_138_Y	S	138	SRR14997616	21974	G	T	0,995423	2021-06-09	United States
S_417_T	S	417	SRR14997616	22812	A	C	0,972392	2021-06-09	United States
S_484_K	S	484	SRR14997616	23012	G	A	1	2021-06-09	United States
S_501_Y	S	501	SRR14997616	23063	A	T	1	2021-06-09	United States
S_614_G	S	614	SRR14997616	23403	A	G	0,998452	2021-06-09	United States
S_655_Y	S	655	SRR14997616	23525	C	T	0,997088	2021-06-09	United States
S_1027_I	S	1027	SRR14997616	24642	C	T	0,998598	2021-06-09	United States
S_1176_F	S	1176	SRR14997616	25088	G	T	0,998742	2021-06-09	United States
ORF3a_78_Y	ORF3a	78	SRR14997616	25624	C	T	0,999697	2021-06-09	United States
ORF3a_253_P	ORF3a	253	SRR14997616	26149	T	C	0,999259	2021-06-09	United States
M_2_T	M	2	SRR14997616	26526	G	A	0,962125	2021-06-09	United States
ORF8_92_K	ORF8	92	SRR14997616	28167	G	A	0,99821	2021-06-09	United States
N_80_R	N	80	SRR14997616	28512	C	G	0,999461	2021-06-09	United States
N_202_C	N	202	SRR14997616	28877	A	T	0,996711	2021-06-09	United States
N_202_T	N	202	SRR14997616	28878	G	C	0,996743	2021-06-09	United States
N_203_K	N	203	SRR14997616	28881	G	A	1	2021-06-09	United States
N_204_R	N	204	SRR14997616	28883	G	C	1	2021-06-09	United States
ORF1ab_207_C	ORF1ab	207	SRR14997617	884	C	T	0,999738	2021-05-26	United States
ORF1ab_609_I	ORF1ab	609	SRR14997617	2091	C	T	0,999836	2021-05-26	United States
ORF1ab_730_F	ORF1ab	730	SRR14997617	2453	C	T	1	2021-05-26	United States
ORF1ab_1001_I	ORF1ab	1001	SRR14997617	3267	C	T	1	2021-05-26	United States
ORF1ab_1130_F	ORF1ab	1130	SRR14997617	3653	C	T	0,999219	2021-05-26	United States
ORF1ab_1708_D	ORF1ab	1708	SRR14997617	5388	C	A	0,999086	2021-05-26	United States
ORF1ab_3116_F	ORF1ab	3116	SRR14997617	9611	C	T	0,999899	2021-05-26	United States
ORF1ab_3674_NA	ORF1ab	3674	SRR14997617	11287	G	-TCTGGTTTT	0,791912	2021-05-26	United States
ORF1ab_3677_L	ORF1ab	3677	SRR14997617	11296	T	G	1	2021-05-26	United States
ORF1ab_314_L	ORF1ab	314	SRR14997617	14408	C	T	0,999531	2021-05-26	United States
ORF1ab_469_N	ORF1ab	469	SRR14997617	14874	G	T	0,994823	2021-05-26	United States
S_68_NA	S	68	SRR14997617	21764	A	-TACATG	0,845552	2021-05-26	United States
S_98_F	S	98	SRR14997617	21855	C	T	1	2021-05-26	United States
S_138_H	S	138	SRR14997617	21974	G	C	0,994035	2021-05-26	United States
S_143_NA	S	143	SRR14997617	21990	T	-TTA	0,932416	2021-05-26	United States
S_501_Y	S	501	SRR14997617	23063	A	T	0,99977	2021-05-26	United States
S_570_D	S	570	SRR14997617	23271	C	A	0,999638	2021-05-26	United States
S_614_G	S	614	SRR14997617	23403	A	G	1	2021-05-26	United States
S_681_H	S	681	SRR14997617	23604	C	A	1	2021-05-26	United States
S_716_I	S	716	SRR14997617	23709	C	T	0,999721	2021-05-26	United States
S_982_A	S	982	SRR14997617	24506	T	G	0,999594	2021-05-26	United States
S_1118_H	S	1118	SRR14997617	24914	G	C	0,99941	2021-05-26	United States
ORF3a_126_M	ORF3a	126	SRR14997617	25769	G	T	1	2021-05-26	United States
ORF8_27_*	ORF8	27	SRR14997617	27972	C	T	0,998873	2021-05-26	United States
ORF8_52_I	ORF8	52	SRR14997617	28048	G	T	0,999665	2021-05-26	United States
ORF8_73_C	ORF8	73	SRR14997617	28111	A	G	0,999365	2021-05-26	United States
N_3_H	N	3	SRR14997617	28280	G	C	1	2021-05-26	United States
N_3_V	N	3	SRR14997617	28281	A	T	0,999271	2021-05-26	United States
N_3_E	N	3	SRR14997617	28282	T	A	0,999818	2021-05-26	United States
N_8_D	N	8	SRR14997617	28295	A	G	1	2021-05-26	United States
ORF1ab_265_I	ORF1ab	265	SRR14997618	1059	C	T	0,999514	2021-05-24	United States
ORF1ab_575_R	ORF1ab	575	SRR14997618	1989	A	G	0,998901	2021-05-24	United States
ORF1ab_628_F	ORF1ab	628	SRR14997618	2147	C	T	0,152214	2021-05-24	United States
ORF1ab_1413_D	ORF1ab	1413	SRR14997618	4504	G	T	1	2021-05-24	United States
ORF1ab_2511_N	ORF1ab	2511	SRR14997618	7798	G	T	0,9991	2021-05-24	United States
ORF1ab_3162_E	ORF1ab	3162	SRR14997618	9749	A	G	0,999809	2021-05-24	United States
ORF1ab_3201_P	ORF1ab	3201	SRR14997618	9867	T	C	1	2021-05-24	United States
ORF1ab_3209_V	ORF1ab	3209	SRR14997618	9891	C	T	1	2021-05-24	United States
ORF1ab_3674_NA	ORF1ab	3674	SRR14997618	11287	G	-TCTGGTTTT	0,809819	2021-05-24	United States
ORF1ab_3847_I	ORF1ab	3847	SRR14997618	11804	G	A	0,999489	2021-05-24	United States
ORF1ab_314_L	ORF1ab	314	SRR14997618	14408	C	T	0,999764	2021-05-24	United States
S_143_NA	S	143	SRR14997618	21990	T	-TTA	1	2021-05-24	United States
S_157_S	S	157	SRR14997618	22032	T	C	0,997986	2021-05-24	United States
S_452_R	S	452	SRR14997618	22917	T	G	0,999662	2021-05-24	United States
S_614_G	S	614	SRR14997618	23403	A	G	1	2021-05-24	United States
S_859_N	S	859	SRR14997618	24138	C	A	1	2021-05-24	United States
S_950_H	S	950	SRR14997618	24410	G	C	0,958136	2021-05-24	United States
ORF3a_42_L	ORF3a	42	SRR14997618	25517	C	T	0,999493	2021-05-24	United States
ORF3a_57_H	ORF3a	57	SRR14997618	25563	G	T	0,998894	2021-05-24	United States
ORF3a_104_L	ORF3a	104	SRR14997618	25703	C	T	0,996609	2021-05-24	United States
ORF8_11_I	ORF8	11	SRR14997618	27925	C	T	1	2021-05-24	United States
ORF8_51_S	ORF8	51	SRR14997618	28044	G	T	1	2021-05-24	United States
N_205_I	N	205	SRR14997618	28887	C	T	1	2021-05-24	United States
N_234_I	N	234	SRR14997618	28975	G	A	1	2021-05-24	United States
ORF1ab_1001_I	ORF1ab	1001	SRR14997619	3267	C	T	0,999414	2021-05-21	United States
ORF1ab_1101_V	ORF1ab	1101	SRR14997619	3567	G	T	1	2021-05-21	United States
ORF1ab_1708_D	ORF1ab	1708	SRR14997619	5388	C	A	0,999347	2021-05-21	United States
ORF1ab_3674_NA	ORF1ab	3674	SRR14997619	11287	G	-TCTGGTTTT	0,816193	2021-05-21	United States
ORF1ab_3677_L	ORF1ab	3677	SRR14997619	11296	T	G	1	2021-05-21	United States
ORF1ab_3966_R	ORF1ab	3966	SRR14997619	12162	A	G	0,99963	2021-05-21	United States
ORF1ab_314_L	ORF1ab	314	SRR14997619	14408	C	T	0,999013	2021-05-21	United States
ORF1ab_1383_R	ORF1ab	1383	SRR14997619	17615	A	G	0,999226	2021-05-21	United States
ORF1ab_2557_R	ORF1ab	2557	SRR14997619	21137	A	G	0,999743	2021-05-21	United States
S_68_NA	S	68	SRR14997619	21764	A	-TACATG	0,859327	2021-05-21	United States
S_143_NA	S	143	SRR14997619	21990	T	-TTA	0,940359	2021-05-21	United States
S_501_Y	S	501	SRR14997619	23063	A	T	0,999661	2021-05-21	United States
S_570_D	S	570	SRR14997619	23271	C	A	0,99916	2021-05-21	United States
S_614_G	S	614	SRR14997619	23403	A	G	0,999384	2021-05-21	United States
S_681_H	S	681	SRR14997619	23604	C	A	0,999738	2021-05-21	United States
S_716_I	S	716	SRR14997619	23709	C	T	0,999674	2021-05-21	United States
S_982_A	S	982	SRR14997619	24506	T	G	0,999686	2021-05-21	United States
S_1118_H	S	1118	SRR14997619	24914	G	C	0,999248	2021-05-21	United States
S_1191_N	S	1191	SRR14997619	25135	G	T	1	2021-05-21	United States
ORF8_27_*	ORF8	27	SRR14997619	27972	C	T	1	2021-05-21	United States
ORF8_52_I	ORF8	52	SRR14997619	28048	G	T	0,999215	2021-05-21	United States
ORF8_73_C	ORF8	73	SRR14997619	28111	A	G	0,998805	2021-05-21	United States
N_3_H	N	3	SRR14997619	28280	G	C	0,999156	2021-05-21	United States
N_3_V	N	3	SRR14997619	28281	A	T	0,999154	2021-05-21	United States
N_3_E	N	3	SRR14997619	28282	T	A	0,998732	2021-05-21	United States
N_203_K	N	203	SRR14997619	28881	G	A	1	2021-05-21	United States
N_204_R	N	204	SRR14997619	28883	G	C	1	2021-05-21	United States
N_235_F	N	235	SRR14997619	28977	C	T	0,996825	2021-05-21	United States
ORF1ab_913_D	ORF1ab	913	SRR14997621	3004	G	T	0,996977	2021-05-26	United States
ORF1ab_1001_I	ORF1ab	1001	SRR14997621	3267	C	T	0,999168	2021-05-26	United States
ORF1ab_1708_D	ORF1ab	1708	SRR14997621	5388	C	A	0,999528	2021-05-26	United States
ORF1ab_2488_F	ORF1ab	2488	SRR14997621	7728	C	T	0,999022	2021-05-26	United States
ORF1ab_3674_NA	ORF1ab	3674	SRR14997621	11287	G	-TCTGGTTTT	0,778392	2021-05-26	United States
ORF1ab_218_L	ORF1ab	218	SRR14997621	14120	C	T	0,999651	2021-05-26	United States
ORF1ab_314_L	ORF1ab	314	SRR14997621	14408	C	T	0,999164	2021-05-26	United States
ORF1ab_1866_S	ORF1ab	1866	SRR14997621	19063	C	T	1	2021-05-26	United States
S_68_NA	S	68	SRR14997621	21764	A	-TACATG	0,836043	2021-05-26	United States
S_143_NA	S	143	SRR14997621	21990	T	-TTA	0,925893	2021-05-26	United States
S_501_Y	S	501	SRR14997621	23063	A	T	1	2021-05-26	United States
S_570_D	S	570	SRR14997621	23271	C	A	1	2021-05-26	United States
S_614_G	S	614	SRR14997621	23403	A	G	0,999631	2021-05-26	United States
S_681_H	S	681	SRR14997621	23604	C	A	0,99881	2021-05-26	United States
S_716_I	S	716	SRR14997621	23709	C	T	1	2021-05-26	United States
S_982_A	S	982	SRR14997621	24506	T	G	1	2021-05-26	United States
S_1118_H	S	1118	SRR14997621	24914	G	C	1	2021-05-26	United States
ORF3a_240_S	ORF3a	240	SRR14997621	26110	C	T	0,998076	2021-05-26	United States
ORF8_27_*	ORF8	27	SRR14997621	27972	C	T	0,996964	2021-05-26	United States
ORF8_52_I	ORF8	52	SRR14997621	28048	G	T	0,999485	2021-05-26	United States
ORF8_68_*	ORF8	68	SRR14997621	28095	A	T	0,917617	2021-05-26	United States
ORF8_73_C	ORF8	73	SRR14997621	28111	A	G	0,999832	2021-05-26	United States
N_3_H	N	3	SRR14997621	28280	G	C	1	2021-05-26	United States
N_3_V	N	3	SRR14997621	28281	A	T	1	2021-05-26	United States
N_3_E	N	3	SRR14997621	28282	T	A	0,999537	2021-05-26	United States
ORF10_17_F	ORF10	17	SRR14997621	29606	C	T	0,99967	2021-05-26	United States
ORF1ab_265_I	ORF1ab	265	SRR14997622	1059	C	T	0,99927	2021-05-26	United States
ORF1ab_1946_S	ORF1ab	1946	SRR14997622	6101	G	A	1	2021-05-26	United States
ORF1ab_2522_A	ORF1ab	2522	SRR14997622	7830	T	C	0,999561	2021-05-26	United States
ORF1ab_3201_P	ORF1ab	3201	SRR14997622	9867	T	C	1	2021-05-26	United States
ORF1ab_3309_F	ORF1ab	3309	SRR14997622	10191	C	T	0,99911	2021-05-26	United States
ORF1ab_3674_NA	ORF1ab	3674	SRR14997622	11287	G	-TCTGGTTTT	0,764825	2021-05-26	United States
ORF1ab_3677_L	ORF1ab	3677	SRR14997622	11296	T	G	0,990991	2021-05-26	United States
ORF1ab_314_L	ORF1ab	314	SRR14997622	14408	C	T	0,999269	2021-05-26	United States
ORF1ab_1011_H	ORF1ab	1011	SRR14997622	16500	A	C	0,996969	2021-05-26	United States
S_5_F	S	5	SRR14997622	21575	C	T	1	2021-05-26	United States
S_95_I	S	95	SRR14997622	21846	C	T	1	2021-05-26	United States
S_253_G	S	253	SRR14997622	22320	A	G	0,999884	2021-05-26	United States
S_477_N	S	477	SRR14997622	22992	G	A	0,99842	2021-05-26	United States
S_614_G	S	614	SRR14997622	23403	A	G	1	2021-05-26	United States
S_780_D	S	780	SRR14997622	23902	A	T	1	2021-05-26	United States
S_957_R	S	957	SRR14997622	24432	A	G	0,999513	2021-05-26	United States
ORF3a_42_L	ORF3a	42	SRR14997622	25517	C	T	0,998875	2021-05-26	United States
ORF3a_57_H	ORF3a	57	SRR14997622	25563	G	T	0,999285	2021-05-26	United States
E_70_I	E	70	SRR14997622	26452	G	A	0,990121	2021-05-26	United States
ORF7a_116_F	ORF7a	116	SRR14997622	27739	C	T	1	2021-05-26	United States
ORF8_11_I	ORF8	11	SRR14997622	27925	C	T	0,998465	2021-05-26	United States
N_13_L	N	13	SRR14997622	28311	C	T	0,999516	2021-05-26	United States
N_202_R	N	202	SRR14997622	28879	T	G	1	2021-05-26	United States
ORF1ab_689_R	ORF1ab	689	SRR14997624	2330	T	C	0,0638978	2021-05-23	United States
ORF1ab_1001_I	ORF1ab	1001	SRR14997624	3267	C	T	0,999807	2021-05-23	United States
ORF1ab_1100_D	ORF1ab	1100	SRR14997624	3564	G	A	0,0588235	2021-05-23	United States
ORF1ab_1708_D	ORF1ab	1708	SRR14997624	5388	C	A	0,999614	2021-05-23	United States
ORF1ab_1765_I	ORF1ab	1765	SRR14997624	5558	G	A	0,999698	2021-05-23	United States
ORF1ab_2122_NA	ORF1ab	2122	SRR14997624	6629	C	+T	0,0590062	2021-05-23	United States
ORF1ab_2500_F	ORF1ab	2500	SRR14997624	7764	C	T	0,0552318	2021-05-23	United States
ORF1ab_2797_F	ORF1ab	2797	SRR14997624	8655	C	T	1	2021-05-23	United States
ORF1ab_3077_A	ORF1ab	3077	SRR14997624	9495	T	C	0,0682288	2021-05-23	United States
ORF1ab_3674_NA	ORF1ab	3674	SRR14997624	11287	G	-TCTGGTTTT	0,781589	2021-05-23	United States
ORF1ab_3966_R	ORF1ab	3966	SRR14997624	12162	A	G	0,999631	2021-05-23	United States
ORF1ab_314_L	ORF1ab	314	SRR14997624	14408	C	T	0,999209	2021-05-23	United States
ORF1ab_1383_R	ORF1ab	1383	SRR14997624	17615	A	G	0,998726	2021-05-23	United States
ORF1ab_1596_I	ORF1ab	1596	SRR14997624	18255	G	T	0,889362	2021-05-23	United States
ORF1ab_1621_I	ORF1ab	1621	SRR14997624	18329	C	T	0,993305	2021-05-23	United States
ORF1ab_2025_V	ORF1ab	2025	SRR14997624	19540	A	G	0,0717884	2021-05-23	United States
ORF1ab_2387_A	ORF1ab	2387	SRR14997624	20627	G	C	0,164045	2021-05-23	United States
ORF1ab_2557_R	ORF1ab	2557	SRR14997624	21137	A	G	1	2021-05-23	United States
S_68_NA	S	68	SRR14997624	21764	A	-TACATG	0,826235	2021-05-23	United States
S_109_NA	S	109	SRR14997624	21888	C	-TTTAGA	0,0931677	2021-05-23	United States
S_143_NA	S	143	SRR14997624	21990	T	-TTA	0,841549	2021-05-23	United States
S_501_Y	S	501	SRR14997624	23063	A	T	1	2021-05-23	United States
S_570_D	S	570	SRR14997624	23271	C	A	0,999617	2021-05-23	United States
S_614_G	S	614	SRR14997624	23403	A	G	0,999855	2021-05-23	United States
S_681_H	S	681	SRR14997624	23604	C	A	1	2021-05-23	United States
S_716_I	S	716	SRR14997624	23709	C	T	1	2021-05-23	United States
S_982_A	S	982	SRR14997624	24506	T	G	1	2021-05-23	United States
S_1118_H	S	1118	SRR14997624	24914	G	C	0,999903	2021-05-23	United States
S_1191_N	S	1191	SRR14997624	25135	G	T	0,99972	2021-05-23	United States
ORF8_27_*	ORF8	27	SRR14997624	27972	C	T	1	2021-05-23	United States
ORF8_52_I	ORF8	52	SRR14997624	28048	G	T	0,988304	2021-05-23	United States
ORF8_73_C	ORF8	73	SRR14997624	28111	A	G	0,999645	2021-05-23	United States
N_3_H	N	3	SRR14997624	28280	G	C	0,999637	2021-05-23	United States
N_3_V	N	3	SRR14997624	28281	A	T	0,999394	2021-05-23	United States
N_3_E	N	3	SRR14997624	28282	T	A	0,998669	2021-05-23	United States
ORF1ab_11_NA	ORF1ab	11	SRR14997625	298	A	-AC	0,0929134	2021-05-23	United States
ORF1ab_23_F	ORF1ab	23	SRR14997625	332	G	T	0,107014	2021-05-23	United States
ORF1ab_209_NA	ORF1ab	209	SRR14997625	892	T	-A	0,0729746	2021-05-23	United States
ORF1ab_265_I	ORF1ab	265	SRR14997625	1059	C	T	1	2021-05-23	United States
ORF1ab_276_NA	ORF1ab	276	SRR14997625	1093	C	+T	0,0592422	2021-05-23	United States
ORF1ab_575_R	ORF1ab	575	SRR14997625	1989	A	G	0,997947	2021-05-23	United States
ORF1ab_1413_D	ORF1ab	1413	SRR14997625	4504	G	T	1	2021-05-23	United States
ORF1ab_2511_N	ORF1ab	2511	SRR14997625	7798	G	T	1	2021-05-23	United States
ORF1ab_2777_I	ORF1ab	2777	SRR14997625	8595	C	T	0,0773585	2021-05-23	United States
ORF1ab_3162_E	ORF1ab	3162	SRR14997625	9749	A	G	0,99904	2021-05-23	United States
ORF1ab_3201_P	ORF1ab	3201	SRR14997625	9867	T	C	1	2021-05-23	United States
ORF1ab_3209_V	ORF1ab	3209	SRR14997625	9891	C	T	1	2021-05-23	United States
ORF1ab_3604_L	ORF1ab	3604	SRR14997625	11075	T	C	0,144608	2021-05-23	United States
ORF1ab_3674_NA	ORF1ab	3674	SRR14997625	11287	G	-TCTGGTTTT	0,809091	2021-05-23	United States
ORF1ab_3762_R	ORF1ab	3762	SRR14997625	11549	T	C	0,151746	2021-05-23	United States
ORF1ab_3847_I	ORF1ab	3847	SRR14997625	11804	G	A	1	2021-05-23	United States
ORF1ab_3877_NA	ORF1ab	3877	SRR14997625	11894	C	-A	0,0520578	2021-05-23	United States
ORF1ab_53_G	ORF1ab	53	SRR14997625	13625	A	G	0,105432	2021-05-23	United States
ORF1ab_314_L	ORF1ab	314	SRR14997625	14408	C	T	1	2021-05-23	United States
ORF1ab_1046_T	ORF1ab	1046	SRR14997625	16603	G	A	0,127003	2021-05-23	United States
ORF1ab_1463_K	ORF1ab	1463	SRR14997625	17854	G	A	0,0713527	2021-05-23	United States
S_9_S	S	9	SRR14997625	21587	C	T	1	2021-05-23	United States
S_157_S	S	157	SRR14997625	22032	T	C	1	2021-05-23	United States
S_452_R	S	452	SRR14997625	22917	T	G	1	2021-05-23	United States
S_485_NA	S	485	SRR14997625	23016	G	-T	0,0921053	2021-05-23	United States
S_614_G	S	614	SRR14997625	23403	A	G	1	2021-05-23	United States
S_658_S	S	658	SRR14997625	23535	A	G	0,0583365	2021-05-23	United States
S_859_N	S	859	SRR14997625	24138	C	A	1	2021-05-23	United States
S_950_H	S	950	SRR14997625	24410	G	C	0,930556	2021-05-23	United States
S_1080_D	S	1080	SRR14997625	24801	C	A	0,102767	2021-05-23	United States
ORF3a_42_L	ORF3a	42	SRR14997625	25517	C	T	0,998788	2021-05-23	United States
ORF3a_48_A	ORF3a	48	SRR14997625	25535	T	C	0,0951087	2021-05-23	United States
ORF3a_57_H	ORF3a	57	SRR14997625	25563	G	T	1	2021-05-23	United States
ORF3a_104_L	ORF3a	104	SRR14997625	25703	C	T	0,99733	2021-05-23	United States
ORF8_11_I	ORF8	11	SRR14997625	27925	C	T	1	2021-05-23	United States
ORF8_51_S	ORF8	51	SRR14997625	28044	G	T	1	2021-05-23	United States
ORF1ab_913_D	ORF1ab	913	SRR14997626	3004	G	T	0,999608	2021-06-05	United States
ORF1ab_1001_I	ORF1ab	1001	SRR14997626	3267	C	T	0,999048	2021-06-05	United States
ORF1ab_1708_D	ORF1ab	1708	SRR14997626	5388	C	A	0,99845	2021-06-05	United States
ORF1ab_3674_NA	ORF1ab	3674	SRR14997626	11287	G	-TCTGGTTTT	0,791006	2021-06-05	United States
ORF1ab_3677_L	ORF1ab	3677	SRR14997626	11296	T	G	1	2021-06-05	United States
ORF1ab_218_L	ORF1ab	218	SRR14997626	14120	C	T	0,999782	2021-06-05	United States
ORF1ab_314_L	ORF1ab	314	SRR14997626	14408	C	T	0,998759	2021-06-05	United States
S_68_NA	S	68	SRR14997626	21764	A	-TACATG	0,869638	2021-06-05	United States
S_143_NA	S	143	SRR14997626	21990	T	-TTA	0,938568	2021-06-05	United States
S_501_Y	S	501	SRR14997626	23063	A	T	0,999014	2021-06-05	United States
S_570_D	S	570	SRR14997626	23271	C	A	0,998942	2021-06-05	United States
S_614_G	S	614	SRR14997626	23403	A	G	0,999714	2021-06-05	United States
S_681_H	S	681	SRR14997626	23604	C	A	0,999275	2021-06-05	United States
S_716_I	S	716	SRR14997626	23709	C	T	0,999715	2021-06-05	United States
S_982_A	S	982	SRR14997626	24506	T	G	0,999718	2021-06-05	United States
S_1118_H	S	1118	SRR14997626	24914	G	C	0,999229	2021-06-05	United States
ORF3a_240_S	ORF3a	240	SRR14997626	26110	C	T	0,99908	2021-06-05	United States
ORF8_27_*	ORF8	27	SRR14997626	27972	C	T	1	2021-06-05	United States
ORF8_52_I	ORF8	52	SRR14997626	28048	G	T	1	2021-06-05	United States
ORF8_68_*	ORF8	68	SRR14997626	28095	A	T	0,888008	2021-06-05	United States
ORF8_73_C	ORF8	73	SRR14997626	28111	A	G	0,999027	2021-06-05	United States
N_3_H	N	3	SRR14997626	28280	G	C	0,998654	2021-06-05	United States
N_3_V	N	3	SRR14997626	28281	A	T	0,999663	2021-06-05	United States
N_3_E	N	3	SRR14997626	28282	T	A	0,998321	2021-06-05	United States
N_203_K	N	203	SRR14997626	28881	G	A	0,991071	2021-06-05	United States
N_204_R	N	204	SRR14997626	28883	G	C	1	2021-06-05	United States
N_235_F	N	235	SRR14997626	28977	C	T	1	2021-06-05	United States
ORF1ab_1001_I	ORF1ab	1001	SRR14997627	3267	C	T	0,998856	2021-06-09	United States
ORF1ab_1101_V	ORF1ab	1101	SRR14997627	3567	G	T	1	2021-06-09	United States
ORF1ab_1357_S	ORF1ab	1357	SRR14997627	4334	C	T	0,104018	2021-06-09	United States
ORF1ab_1708_D	ORF1ab	1708	SRR14997627	5388	C	A	0,998787	2021-06-09	United States
ORF1ab_2160_W	ORF1ab	2160	SRR14997627	6745	T	G	0,0673684	2021-06-09	United States
ORF1ab_2348_E	ORF1ab	2348	SRR14997627	7307	C	G	0,0626058	2021-06-09	United States
ORF1ab_3674_NA	ORF1ab	3674	SRR14997627	11287	G	-TCTGGTTTT	0,761447	2021-06-09	United States
ORF1ab_3677_L	ORF1ab	3677	SRR14997627	11296	T	G	1	2021-06-09	United States
ORF1ab_3966_R	ORF1ab	3966	SRR14997627	12162	A	G	0,999167	2021-06-09	United States
ORF1ab_314_L	ORF1ab	314	SRR14997627	14408	C	T	0,999755	2021-06-09	United States
ORF1ab_1383_R	ORF1ab	1383	SRR14997627	17615	A	G	0,998742	2021-06-09	United States
ORF1ab_2208_NA	ORF1ab	2208	SRR14997627	20090	C	-CAAA	0,0674916	2021-06-09	United States
ORF1ab_2557_R	ORF1ab	2557	SRR14997627	21137	A	G	0,999695	2021-06-09	United States
S_8_F	S	8	SRR14997627	21586	G	T	0,0728745	2021-06-09	United States
S_68_NA	S	68	SRR14997627	21764	A	-TACATG	0,87156	2021-06-09	United States
S_143_NA	S	143	SRR14997627	21990	T	-TTA	0,910419	2021-06-09	United States
S_501_Y	S	501	SRR14997627	23063	A	T	0,999097	2021-06-09	United States
S_570_D	S	570	SRR14997627	23271	C	A	0,999565	2021-06-09	United States
S_614_G	S	614	SRR14997627	23403	A	G	1	2021-06-09	United States
S_681_H	S	681	SRR14997627	23604	C	A	0,998978	2021-06-09	United States
S_716_I	S	716	SRR14997627	23709	C	T	0,999703	2021-06-09	United States
S_982_A	S	982	SRR14997627	24506	T	G	0,999532	2021-06-09	United States
S_1118_H	S	1118	SRR14997627	24914	G	C	0,999382	2021-06-09	United States
S_1191_N	S	1191	SRR14997627	25135	G	T	0,999853	2021-06-09	United States
S_1238_S	S	1238	SRR14997627	25275	C	G	1	2021-06-09	United States
ORF7a_85_*	ORF7a	85	SRR14997627	27646	A	T	0,0694981	2021-06-09	United States
ORF8_27_*	ORF8	27	SRR14997627	27972	C	T	0,999387	2021-06-09	United States
ORF8_52_I	ORF8	52	SRR14997627	28048	G	T	1	2021-06-09	United States
ORF8_73_C	ORF8	73	SRR14997627	28111	A	G	0,9992	2021-06-09	United States
N_3_H	N	3	SRR14997627	28280	G	C	0,99988	2021-06-09	United States
N_3_V	N	3	SRR14997627	28281	A	T	0,999518	2021-06-09	United States
N_3_E	N	3	SRR14997627	28282	T	A	0,999639	2021-06-09	United States
ORF1ab_265_I	ORF1ab	265	SRR14997629	1059	C	T	0,999652	2021-05-24	United States
ORF1ab_575_R	ORF1ab	575	SRR14997629	1989	A	G	0,998309	2021-05-24	United States
ORF1ab_1413_D	ORF1ab	1413	SRR14997629	4504	G	T	1	2021-05-24	United States
ORF1ab_2290_A	ORF1ab	2290	SRR14997629	7134	T	C	0,0879447	2021-05-24	United States
ORF1ab_2336_NA	ORF1ab	2336	SRR14997629	7273	G	+T	0,0770053	2021-05-24	United States
ORF1ab_2511_N	ORF1ab	2511	SRR14997629	7798	G	T	1	2021-05-24	United States
ORF1ab_2718_S	ORF1ab	2718	SRR14997629	8418	T	C	0,05	2021-05-24	United States
ORF1ab_3162_E	ORF1ab	3162	SRR14997629	9749	A	G	0,999563	2021-05-24	United States
ORF1ab_3201_P	ORF1ab	3201	SRR14997629	9867	T	C	1	2021-05-24	United States
ORF1ab_3209_V	ORF1ab	3209	SRR14997629	9891	C	T	1	2021-05-24	United States
ORF1ab_3674_NA	ORF1ab	3674	SRR14997629	11287	G	-TCTGGTTTT	0,782923	2021-05-24	United States
ORF1ab_3847_I	ORF1ab	3847	SRR14997629	11804	G	A	1	2021-05-24	United States
ORF1ab_314_L	ORF1ab	314	SRR14997629	14408	C	T	0,999516	2021-05-24	United States
ORF1ab_2446_*	ORF1ab	2446	SRR14997629	20803	C	T	0,0553506	2021-05-24	United States
S_157_S	S	157	SRR14997629	22032	T	C	0,998789	2021-05-24	United States
S_452_R	S	452	SRR14997629	22917	T	G	1	2021-05-24	United States
S_614_G	S	614	SRR14997629	23403	A	G	0,999773	2021-05-24	United States
S_859_N	S	859	SRR14997629	24138	C	A	1	2021-05-24	United States
S_950_H	S	950	SRR14997629	24410	G	C	0,860367	2021-05-24	United States
S_1041_NA	S	1041	SRR14997629	24684	A	-TT	0,0764381	2021-05-24	United States
ORF3a_42_L	ORF3a	42	SRR14997629	25517	C	T	0,999508	2021-05-24	United States
ORF3a_57_H	ORF3a	57	SRR14997629	25563	G	T	0,999644	2021-05-24	United States
ORF3a_104_L	ORF3a	104	SRR14997629	25703	C	T	0,989826	2021-05-24	United States
ORF8_11_I	ORF8	11	SRR14997629	27925	C	T	0,999198	2021-05-24	United States
ORF8_51_S	ORF8	51	SRR14997629	28044	G	T	1	2021-05-24	United States
N_205_I	N	205	SRR14997629	28887	C	T	1	2021-05-24	United States
N_234_I	N	234	SRR14997629	28975	G	A	1	2021-05-24	United States
ORF1ab_309_L	ORF1ab	309	SRR14997630	1191	C	T	1	2021-05-25	United States
ORF1ab_1640_L	ORF1ab	1640	SRR14997630	5184	C	T	1	2021-05-25	United States
ORF1ab_2892_F	ORF1ab	2892	SRR14997630	8939	G	T	0,99988	2021-05-25	United States
ORF1ab_3209_V	ORF1ab	3209	SRR14997630	9891	C	T	0,998324	2021-05-25	United States
ORF1ab_3718_A	ORF1ab	3718	SRR14997630	11418	T	C	0,998812	2021-05-25	United States
ORF1ab_314_L	ORF1ab	314	SRR14997630	14408	C	T	0,999123	2021-05-25	United States
ORF1ab_662_S	ORF1ab	662	SRR14997630	15451	G	A	0,99878	2021-05-25	United States
ORF1ab_1000_L	ORF1ab	1000	SRR14997630	16466	C	T	0,999245	2021-05-25	United States
ORF1ab_1570_L	ORF1ab	1570	SRR14997630	18176	C	T	1	2021-05-25	United States
ORF1ab_1898_F	ORF1ab	1898	SRR14997630	19160	C	T	0,998577	2021-05-25	United States
S_19_R	S	19	SRR14997630	21618	C	G	1	2021-05-25	United States
S_452_R	S	452	SRR14997630	22917	T	G	0,999632	2021-05-25	United States
S_478_K	S	478	SRR14997630	22995	C	A	0,999593	2021-05-25	United States
S_614_G	S	614	SRR14997630	23403	A	G	0,998953	2021-05-25	United States
S_681_R	S	681	SRR14997630	23604	C	G	0,999257	2021-05-25	United States
S_950_N	S	950	SRR14997630	24410	G	A	0,960426	2021-05-25	United States
ORF3a_26_L	ORF3a	26	SRR14997630	25469	C	T	0,999241	2021-05-25	United States
M_82_T	M	82	SRR14997630	26767	T	C	0,999379	2021-05-25	United States
ORF7a_82_A	ORF7a	82	SRR14997630	27638	T	C	1	2021-05-25	United States
ORF7a_116_F	ORF7a	116	SRR14997630	27739	C	T	0,999067	2021-05-25	United States
ORF7a_120_I	ORF7a	120	SRR14997630	27752	C	T	0,998163	2021-05-25	United States
ORF8_118_NA	ORF8	118	SRR14997630	28247	A	-GATTTC	0,854918	2021-05-25	United States
ORF8_120_L	ORF8	120	SRR14997630	28253	C	A	0,98374	2021-05-25	United States
N_63_G	N	63	SRR14997630	28461	A	G	0,990874	2021-05-25	United States
N_377_Y	N	377	SRR14997630	29402	G	T	1	2021-05-25	United States
ORF1ab_421_NA	ORF1ab	421	SRR14997631	1526	G	-C	0,100647	2021-05-26	United States
ORF1ab_944_L	ORF1ab	944	SRR14997631	3096	C	T	0,998211	2021-05-26	United States
ORF1ab_1055_A	ORF1ab	1055	SRR14997631	3428	A	G	1	2021-05-26	United States
ORF1ab_1090_H	ORF1ab	1090	SRR14997631	3533	T	C	0,27191	2021-05-26	United States
ORF1ab_1314_V	ORF1ab	1314	SRR14997631	4206	C	T	0,169958	2021-05-26	United States
ORF1ab_1379_F	ORF1ab	1379	SRR14997631	4400	C	T	0,0924313	2021-05-26	United States
ORF1ab_1397_P	ORF1ab	1397	SRR14997631	4454	G	C	0,11556	2021-05-26	United States
ORF1ab_1490_F	ORF1ab	1490	SRR14997631	4733	C	T	0,0738007	2021-05-26	United States
ORF1ab_1538_I	ORF1ab	1538	SRR14997631	4878	C	T	1	2021-05-26	United States
ORF1ab_1786_L	ORF1ab	1786	SRR14997631	5622	C	T	0,158507	2021-05-26	United States
ORF1ab_1978_NA	ORF1ab	1978	SRR14997631	6197	T	-C	0,0545809	2021-05-26	United States
ORF1ab_2147_D	ORF1ab	2147	SRR14997631	6704	A	G	1	2021-05-26	United States
ORF1ab_2952_I	ORF1ab	2952	SRR14997631	9120	C	T	1	2021-05-26	United States
ORF1ab_3255_I	ORF1ab	3255	SRR14997631	10029	C	T	1	2021-05-26	United States
ORF1ab_3435_Y	ORF1ab	3435	SRR14997631	10568	C	T	0,151042	2021-05-26	United States
ORF1ab_3585_NA	ORF1ab	3585	SRR14997631	11019	T	-CA	0,0756646	2021-05-26	United States
ORF1ab_3729_R	ORF1ab	3729	SRR14997631	11451	A	G	0,999782	2021-05-26	United States
ORF1ab_3957_S	ORF1ab	3957	SRR14997631	12135	T	C	0,0700307	2021-05-26	United States
ORF1ab_76_I	ORF1ab	76	SRR14997631	13694	C	T	0,99947	2021-05-26	United States
ORF1ab_314_L	ORF1ab	314	SRR14997631	14408	C	T	1	2021-05-26	United States
ORF1ab_316_NA	ORF1ab	316	SRR14997631	14414	G	-T	0,0698587	2021-05-26	United States
ORF1ab_440_NA	ORF1ab	440	SRR14997631	14786	C	-TA	0,141163	2021-05-26	United States
ORF1ab_627_F	ORF1ab	627	SRR14997631	15346	C	T	0,13517	2021-05-26	United States
ORF1ab_796_F	ORF1ab	796	SRR14997631	15853	C	T	0,0529615	2021-05-26	United States
ORF1ab_827_*	ORF1ab	827	SRR14997631	15946	A	T	0,0756601	2021-05-26	United States
ORF1ab_827_T	ORF1ab	827	SRR14997631	15947	G	C	0,0749407	2021-05-26	United States
ORF1ab_1342_S	ORF1ab	1342	SRR14997631	17491	C	T	0,999872	2021-05-26	United States
ORF1ab_1414_S	ORF1ab	1414	SRR14997631	17707	C	T	0,999441	2021-05-26	United States
ORF1ab_1572_NA	ORF1ab	1572	SRR14997631	18183	C	-AT	0,0544984	2021-05-26	United States
ORF1ab_1745_P	ORF1ab	1745	SRR14997631	18700	T	C	0,0979778	2021-05-26	United States
ORF1ab_1839_I	ORF1ab	1839	SRR14997631	18984	G	T	0,998695	2021-05-26	United States
ORF1ab_2172_NA	ORF1ab	2172	SRR14997631	19983	C	+T	0,199612	2021-05-26	United States
ORF1ab_2247_*	ORF1ab	2247	SRR14997631	20206	C	T	0,0896607	2021-05-26	United States
ORF1ab_2312_L	ORF1ab	2312	SRR14997631	20402	C	T	0,99859	2021-05-26	United States
S_95_I	S	95	SRR14997631	21846	C	T	1	2021-05-26	United States
S_143_NA	S	143	SRR14997631	21990	T	+TAC	0,816694	2021-05-26	United States
S_346_K	S	346	SRR14997631	22599	G	A	0,999677	2021-05-26	United States
S_484_K	S	484	SRR14997631	23012	G	A	1	2021-05-26	United States
S_501_Y	S	501	SRR14997631	23063	A	T	1	2021-05-26	United States
S_614_G	S	614	SRR14997631	23403	A	G	0,999687	2021-05-26	United States
S_681_H	S	681	SRR14997631	23604	C	A	1	2021-05-26	United States
S_949_*	S	949	SRR14997631	24407	C	T	0,0695825	2021-05-26	United States
S_950_N	S	950	SRR14997631	24410	G	A	0,880658	2021-05-26	United States
ORF3a_57_H	ORF3a	57	SRR14997631	25563	G	T	0,999762	2021-05-26	United States
ORF3a_108_P	ORF3a	108	SRR14997631	25715	T	C	0,0701477	2021-05-26	United States
ORF3a_255_NA	ORF3a	255	SRR14997631	26157	T	-GTTA	0,908019	2021-05-26	United States
ORF3a_259_L	ORF3a	259	SRR14997631	26167	G	T	1	2021-05-26	United States
ORF8_11_K	ORF8	11	SRR14997631	27925	C	A	1	2021-05-26	United States
ORF8_38_S	ORF8	38	SRR14997631	28005	C	T	1	2021-05-26	United States
ORF8_67_F	ORF8	67	SRR14997631	28093	C	T	0,998273	2021-05-26	United States
ORF1ab_159_NA	ORF1ab	159	SRR14997632	740	G	-A	0,108991	2021-05-21	United States
ORF1ab_1001_I	ORF1ab	1001	SRR14997632	3267	C	T	0,999425	2021-05-21	United States
ORF1ab_1023_M	ORF1ab	1023	SRR14997632	3334	T	G	1	2021-05-21	United States
ORF1ab_1303_I	ORF1ab	1303	SRR14997632	4173	C	T	0,998844	2021-05-21	United States
ORF1ab_1312_I	ORF1ab	1312	SRR14997632	4201	G	C	0,274409	2021-05-21	United States
ORF1ab_1431_A	ORF1ab	1431	SRR14997632	4557	T	C	0,559656	2021-05-21	United States
ORF1ab_1676_P	ORF1ab	1676	SRR14997632	5292	T	C	0,071161	2021-05-21	United States
ORF1ab_1708_D	ORF1ab	1708	SRR14997632	5388	C	A	0,999313	2021-05-21	United States
ORF1ab_3674_NA	ORF1ab	3674	SRR14997632	11287	G	-TCTGGTTTT	0,781787	2021-05-21	United States
ORF1ab_193_A	ORF1ab	193	SRR14997632	14045	T	C	0,229191	2021-05-21	United States
ORF1ab_314_L	ORF1ab	314	SRR14997632	14408	C	T	1	2021-05-21	United States
ORF1ab_485_T	ORF1ab	485	SRR14997632	14921	T	C	0,998518	2021-05-21	United States
ORF1ab_1193_NA	ORF1ab	1193	SRR14997632	17044	C	-A	0,0696584	2021-05-21	United States
ORF1ab_1383_R	ORF1ab	1383	SRR14997632	17615	A	G	0,999787	2021-05-21	United States
S_68_NA	S	68	SRR14997632	21764	A	-TACATG	0,788779	2021-05-21	United States
S_143_NA	S	143	SRR14997632	21990	T	-TTA	0,860759	2021-05-21	United States
S_471_NA	S	471	SRR14997632	22973	G	-A	0,14738	2021-05-21	United States
S_501_Y	S	501	SRR14997632	23063	A	T	1	2021-05-21	United States
S_570_D	S	570	SRR14997632	23271	C	A	1	2021-05-21	United States
S_614_G	S	614	SRR14997632	23403	A	G	0,999525	2021-05-21	United States
S_681_H	S	681	SRR14997632	23604	C	A	0,999726	2021-05-21	United States
S_716_I	S	716	SRR14997632	23709	C	T	1	2021-05-21	United States
S_879_P	S	879	SRR14997632	24197	G	C	0,154545	2021-05-21	United States
S_982_A	S	982	SRR14997632	24506	T	G	0,99935	2021-05-21	United States
S_1118_H	S	1118	SRR14997632	24914	G	C	0,999866	2021-05-21	United States
M_70_L	M	70	SRR14997632	26730	G	C	0,999925	2021-05-21	United States
ORF7a_100_NA	ORF7a	100	SRR14997632	27691	A	-T	0,321739	2021-05-21	United States
N_3_H	N	3	SRR14997632	28280	G	C	1	2021-05-21	United States
N_3_V	N	3	SRR14997632	28281	A	T	1	2021-05-21	United States
N_3_E	N	3	SRR14997632	28282	T	A	1	2021-05-21	United States
ORF1ab_1001_I	ORF1ab	1001	SRR14997633	3267	C	T	0,999667	2021-05-26	United States
ORF1ab_1708_D	ORF1ab	1708	SRR14997633	5388	C	A	0,999024	2021-05-26	United States
ORF1ab_3338_F	ORF1ab	3338	SRR14997633	10277	C	T	0,999181	2021-05-26	United States
ORF1ab_3674_NA	ORF1ab	3674	SRR14997633	11287	G	-TCTGGTTTT	0,777625	2021-05-26	United States
ORF1ab_3677_L	ORF1ab	3677	SRR14997633	11296	T	G	0,977273	2021-05-26	United States
ORF1ab_3748_I	ORF1ab	3748	SRR14997633	11507	G	A	0,999643	2021-05-26	United States
ORF1ab_314_L	ORF1ab	314	SRR14997633	14408	C	T	0,999539	2021-05-26	United States
S_68_NA	S	68	SRR14997633	21764	A	-TACATG	0,843898	2021-05-26	United States
S_143_NA	S	143	SRR14997633	21990	T	-TTA	0,957684	2021-05-26	United States
S_501_Y	S	501	SRR14997633	23063	A	T	0,999438	2021-05-26	United States
S_570_D	S	570	SRR14997633	23271	C	A	0,99965	2021-05-26	United States
S_614_G	S	614	SRR14997633	23403	A	G	0,99881	2021-05-26	United States
S_679_Y	S	679	SRR14997633	23597	A	T	0,998433	2021-05-26	United States
S_681_H	S	681	SRR14997633	23604	C	A	1	2021-05-26	United States
S_716_I	S	716	SRR14997633	23709	C	T	0,999609	2021-05-26	United States
S_982_A	S	982	SRR14997633	24506	T	G	1	2021-05-26	United States
S_1118_H	S	1118	SRR14997633	24914	G	C	0,999159	2021-05-26	United States
ORF3a_255_NA	ORF3a	255	SRR14997633	26157	T	-G	0,953274	2021-05-26	United States
ORF8_27_*	ORF8	27	SRR14997633	27972	C	T	1	2021-05-26	United States
ORF8_52_I	ORF8	52	SRR14997633	28048	G	T	1	2021-05-26	United States
ORF8_73_C	ORF8	73	SRR14997633	28111	A	G	0,999242	2021-05-26	United States
N_3_H	N	3	SRR14997633	28280	G	C	1	2021-05-26	United States
N_3_V	N	3	SRR14997633	28281	A	T	1	2021-05-26	United States
N_3_E	N	3	SRR14997633	28282	T	A	0,99667	2021-05-26	United States
N_203_K	N	203	SRR14997633	28881	G	A	1	2021-05-26	United States
N_204_R	N	204	SRR14997633	28883	G	C	1	2021-05-26	United States
N_235_F	N	235	SRR14997633	28977	C	T	1	2021-05-26	United States
ORF1ab_265_I	ORF1ab	265	SRR14997634	1059	C	T	0,999454	2021-05-26	United States
ORF1ab_1679_S	ORF1ab	1679	SRR14997634	5300	G	T	1	2021-05-26	United States
ORF1ab_3162_E	ORF1ab	3162	SRR14997634	9749	A	G	1	2021-05-26	United States
ORF1ab_3201_P	ORF1ab	3201	SRR14997634	9867	T	C	0,99918	2021-05-26	United States
ORF1ab_3209_V	ORF1ab	3209	SRR14997634	9891	C	T	0,999211	2021-05-26	United States
ORF1ab_3674_NA	ORF1ab	3674	SRR14997634	11287	G	-TCTGGTTTT	0,800623	2021-05-26	United States
ORF1ab_3847_I	ORF1ab	3847	SRR14997634	11804	G	A	1	2021-05-26	United States
ORF1ab_314_L	ORF1ab	314	SRR14997634	14408	C	T	0,998961	2021-05-26	United States
S_143_NA	S	143	SRR14997634	21990	T	-TTA	0,99661	2021-05-26	United States
S_157_S	S	157	SRR14997634	22032	T	C	0,999401	2021-05-26	United States
S_452_R	S	452	SRR14997634	22917	T	G	0,999325	2021-05-26	United States
S_614_G	S	614	SRR14997634	23403	A	G	1	2021-05-26	United States
S_859_N	S	859	SRR14997634	24138	C	A	0,99986	2021-05-26	United States
S_950_H	S	950	SRR14997634	24410	G	C	0,954867	2021-05-26	United States
ORF3a_42_L	ORF3a	42	SRR14997634	25517	C	T	0,998932	2021-05-26	United States
ORF3a_57_H	ORF3a	57	SRR14997634	25563	G	T	1	2021-05-26	United States
ORF3a_103_NA	ORF3a	103	SRR14997634	25701	C	+T	0,0526512	2021-05-26	United States
ORF3a_104_S	ORF3a	104	SRR14997634	25702	C	T	0,996823	2021-05-26	United States
ORF3a_104_L	ORF3a	104	SRR14997634	25703	C	T	0,999543	2021-05-26	United States
ORF8_11_I	ORF8	11	SRR14997634	27925	C	T	1	2021-05-26	United States
ORF8_51_S	ORF8	51	SRR14997634	28044	G	T	1	2021-05-26	United States
N_205_I	N	205	SRR14997634	28887	C	T	1	2021-05-26	United States
ORF1ab_28_I	ORF1ab	28	SRR14997635	347	G	A	0,449743	2021-06-14	United States
ORF1ab_1640_L	ORF1ab	1640	SRR14997635	5184	C	T	0,998662	2021-06-14	United States
ORF1ab_3209_V	ORF1ab	3209	SRR14997635	9891	C	T	0,999403	2021-06-14	United States
ORF1ab_3718_A	ORF1ab	3718	SRR14997635	11418	T	C	0,999786	2021-06-14	United States
ORF1ab_3750_I	ORF1ab	3750	SRR14997635	11514	C	T	0,999578	2021-06-14	United States
ORF1ab_314_L	ORF1ab	314	SRR14997635	14408	C	T	0,99896	2021-06-14	United States
ORF1ab_662_S	ORF1ab	662	SRR14997635	15451	G	A	0,999041	2021-06-14	United States
ORF1ab_1000_L	ORF1ab	1000	SRR14997635	16466	C	T	0,999179	2021-06-14	United States
S_19_R	S	19	SRR14997635	21618	C	G	0,99878	2021-06-14	United States
S_156_NA	S	156	SRR14997635	22028	G	-AGTTCA	0,986425	2021-06-14	United States
S_222_V	S	222	SRR14997635	22227	C	T	1	2021-06-14	United States
S_452_R	S	452	SRR14997635	22917	T	G	0,999627	2021-06-14	United States
S_478_K	S	478	SRR14997635	22995	C	A	1	2021-06-14	United States
S_614_G	S	614	SRR14997635	23403	A	G	1	2021-06-14	United States
S_681_R	S	681	SRR14997635	23604	C	G	1	2021-06-14	United States
S_950_N	S	950	SRR14997635	24410	G	A	0,927173	2021-06-14	United States
ORF3a_26_L	ORF3a	26	SRR14997635	25469	C	T	0,99974	2021-06-14	United States
ORF3a_224_C	ORF3a	224	SRR14997635	26062	G	T	0,99894	2021-06-14	United States
M_82_T	M	82	SRR14997635	26767	T	C	0,998855	2021-06-14	United States
M_197_N	M	197	SRR14997635	27112	G	A	0,996408	2021-06-14	United States
ORF7a_82_A	ORF7a	82	SRR14997635	27638	T	C	0,998949	2021-06-14	United States
ORF7a_120_I	ORF7a	120	SRR14997635	27752	C	T	1	2021-06-14	United States
ORF8_118_NA	ORF8	118	SRR14997635	28247	A	-GATTTC	0,867072	2021-06-14	United States
ORF8_120_L	ORF8	120	SRR14997635	28253	C	A	0,983051	2021-06-14	United States
N_63_G	N	63	SRR14997635	28461	A	G	0,977051	2021-06-14	United States
N_203_M	N	203	SRR14997635	28881	G	T	0,997925	2021-06-14	United States
N_377_Y	N	377	SRR14997635	29402	G	T	0,998713	2021-06-14	United States
ORF1ab_1001_I	ORF1ab	1001	SRR14997636	3267	C	T	0,999307	2021-06-01	United States
ORF1ab_1288_S	ORF1ab	1288	SRR14997636	4127	G	A	0,0893008	2021-06-01	United States
ORF1ab_1307_V	ORF1ab	1307	SRR14997636	4185	G	T	0,0847953	2021-06-01	United States
ORF1ab_1708_D	ORF1ab	1708	SRR14997636	5388	C	A	0,9993	2021-06-01	United States
ORF1ab_1905_F	ORF1ab	1905	SRR14997636	5979	C	T	1	2021-06-01	United States
ORF1ab_2046_L	ORF1ab	2046	SRR14997636	6402	C	T	0,0657963	2021-06-01	United States
ORF1ab_2826_NA	ORF1ab	2826	SRR14997636	8742	G	-T	0,0883721	2021-06-01	United States
ORF1ab_3326_I	ORF1ab	3326	SRR14997636	10242	A	T	0,0570965	2021-06-01	United States
ORF1ab_3488_I	ORF1ab	3488	SRR14997636	10728	C	T	0,99897	2021-06-01	United States
ORF1ab_3674_NA	ORF1ab	3674	SRR14997636	11287	G	-TCTGGTTTT	0,78933	2021-06-01	United States
ORF1ab_218_L	ORF1ab	218	SRR14997636	14120	C	T	0,999473	2021-06-01	United States
ORF1ab_314_L	ORF1ab	314	SRR14997636	14408	C	T	0,999645	2021-06-01	United States
ORF1ab_339_NA	ORF1ab	339	SRR14997636	14484	C	+T	0,141943	2021-06-01	United States
ORF1ab_522_NA	ORF1ab	522	SRR14997636	15032	C	-A	0,216935	2021-06-01	United States
ORF1ab_989_NA	ORF1ab	989	SRR14997636	16434	A	-G	0,110831	2021-06-01	United States
ORF1ab_1124_NA	ORF1ab	1124	SRR14997636	16837	G	-A	0,167598	2021-06-01	United States
ORF1ab_1385_NA	ORF1ab	1385	SRR14997636	17622	A	-G	0,0723807	2021-06-01	United States
ORF1ab_1805_S	ORF1ab	1805	SRR14997636	18880	G	T	0,126461	2021-06-01	United States
ORF1ab_2109_NA	ORF1ab	2109	SRR14997636	19792	T	+G	0,155786	2021-06-01	United States
ORF1ab_2509_NA	ORF1ab	2509	SRR14997636	20994	T	-G	0,165085	2021-06-01	United States
ORF1ab_2594_M	ORF1ab	2594	SRR14997636	21247	G	A	0,236364	2021-06-01	United States
ORF1ab_2615_NA	ORF1ab	2615	SRR14997636	21311	A	+C	0,265193	2021-06-01	United States
S_68_NA	S	68	SRR14997636	21764	A	-TACATG	0,864286	2021-06-01	United States
S_143_NA	S	143	SRR14997636	21990	T	-TTA	0,898734	2021-06-01	United States
S_239_NA	S	239	SRR14997636	22277	C	-A	0,0927536	2021-06-01	United States
S_367_L	S	367	SRR14997636	22661	G	C	1	2021-06-01	United States
S_443_F	S	443	SRR14997636	22890	C	T	0,16835	2021-06-01	United States
S_486_L	S	486	SRR14997636	23018	T	C	0,15651	2021-06-01	United States
S_501_Y	S	501	SRR14997636	23063	A	T	0,99858	2021-06-01	United States
S_570_D	S	570	SRR14997636	23271	C	A	0,998759	2021-06-01	United States
S_614_G	S	614	SRR14997636	23403	A	G	0,99978	2021-06-01	United States
S_681_H	S	681	SRR14997636	23604	C	A	0,999443	2021-06-01	United States
S_716_I	S	716	SRR14997636	23709	C	T	1	2021-06-01	United States
S_853_NA	S	853	SRR14997636	24119	C	-A	0,0852713	2021-06-01	United States
S_854_N	S	854	SRR14997636	24124	G	T	0,120968	2021-06-01	United States
S_982_A	S	982	SRR14997636	24506	T	G	1	2021-06-01	United States
S_1118_H	S	1118	SRR14997636	24914	G	C	0,999718	2021-06-01	United States
ORF3a_100_D	ORF3a	100	SRR14997636	25691	G	A	1	2021-06-01	United States
E_13_NA	E	13	SRR14997636	26281	A	-TAGT	0,0930754	2021-06-01	United States
M_133_F	M	133	SRR14997636	26919	C	T	0,0776508	2021-06-01	United States
ORF6_37_NA	ORF6	37	SRR14997636	27312	T	-A	0,120923	2021-06-01	United States
ORF8_27_*	ORF8	27	SRR14997636	27972	C	T	0,99828	2021-06-01	United States
ORF8_52_I	ORF8	52	SRR14997636	28048	G	T	0,999197	2021-06-01	United States
ORF8_68_*	ORF8	68	SRR14997636	28095	A	T	0,949896	2021-06-01	United States
ORF8_73_C	ORF8	73	SRR14997636	28111	A	G	0,999807	2021-06-01	United States
N_3_H	N	3	SRR14997636	28280	G	C	0,999871	2021-06-01	United States
N_3_V	N	3	SRR14997636	28281	A	T	0,999871	2021-06-01	United States
N_3_E	N	3	SRR14997636	28282	T	A	0,999225	2021-06-01	United States
N_306_K	N	306	SRR14997636	29189	C	A	0,233072	2021-06-01	United States
ORF1ab_183_I	ORF1ab	183	SRR14997637	813	C	T	0,661806	2021-06-04	United States
ORF1ab_671_V	ORF1ab	671	SRR14997637	2276	A	G	1	2021-06-04	United States
ORF1ab_1001_I	ORF1ab	1001	SRR14997637	3267	C	T	0,995826	2021-06-04	United States
ORF1ab_1291_F	ORF1ab	1291	SRR14997637	4136	G	T	0,999459	2021-06-04	United States
ORF1ab_1708_D	ORF1ab	1708	SRR14997637	5388	C	A	0,999753	2021-06-04	United States
ORF1ab_3674_NA	ORF1ab	3674	SRR14997637	11287	G	-TCTGGTTTT	0,784719	2021-06-04	United States
ORF1ab_4116_I	ORF1ab	4116	SRR14997637	12613	G	A	0,0502809	2021-06-04	United States
ORF1ab_314_L	ORF1ab	314	SRR14997637	14408	C	T	0,998076	2021-06-04	United States
S_68_NA	S	68	SRR14997637	21764	A	-TACATG	0,862256	2021-06-04	United States
S_143_NA	S	143	SRR14997637	21990	T	-TTA	0,941065	2021-06-04	United States
S_501_Y	S	501	SRR14997637	23063	A	T	0,999568	2021-06-04	United States
S_570_D	S	570	SRR14997637	23271	C	A	0,997667	2021-06-04	United States
S_614_G	S	614	SRR14997637	23403	A	G	1	2021-06-04	United States
S_681_H	S	681	SRR14997637	23604	C	A	1	2021-06-04	United States
S_716_I	S	716	SRR14997637	23709	C	T	1	2021-06-04	United States
S_982_A	S	982	SRR14997637	24506	T	G	1	2021-06-04	United States
S_1118_H	S	1118	SRR14997637	24914	G	C	0,999767	2021-06-04	United States
ORF3a_188_C	ORF3a	188	SRR14997637	25954	G	T	0,999132	2021-06-04	United States
ORF8_27_*	ORF8	27	SRR14997637	27972	C	T	0,99865	2021-06-04	United States
ORF8_52_I	ORF8	52	SRR14997637	28048	G	T	0,999369	2021-06-04	United States
ORF8_73_C	ORF8	73	SRR14997637	28111	A	G	0,999398	2021-06-04	United States
N_3_H	N	3	SRR14997637	28280	G	C	1	2021-06-04	United States
N_3_V	N	3	SRR14997637	28281	A	T	1	2021-06-04	United States
N_3_E	N	3	SRR14997637	28282	T	A	0,998748	2021-06-04	United States
N_14_C	N	14	SRR14997637	28313	C	T	0,999184	2021-06-04	United States
N_203_K	N	203	SRR14997637	28881	G	A	1	2021-06-04	United States
N_204_R	N	204	SRR14997637	28883	G	C	1	2021-06-04	United States
N_235_F	N	235	SRR14997637	28977	C	T	1	2021-06-04	United States
ORF1ab_389_S	ORF1ab	389	SRR14997638	1431	A	G	1	2021-05-27	United States
ORF1ab_690_V	ORF1ab	690	SRR14997638	2334	C	T	1	2021-05-27	United States
ORF1ab_1001_I	ORF1ab	1001	SRR14997638	3267	C	T	0,999707	2021-05-27	United States
ORF1ab_1551_V	ORF1ab	1551	SRR14997638	4916	A	G	1	2021-05-27	United States
ORF1ab_1708_D	ORF1ab	1708	SRR14997638	5388	C	A	0,998584	2021-05-27	United States
ORF1ab_2780_L	ORF1ab	2780	SRR14997638	8603	T	C	0,997672	2021-05-27	United States
ORF1ab_3674_NA	ORF1ab	3674	SRR14997638	11287	G	-TCTGGTTTT	0,790033	2021-05-27	United States
ORF1ab_314_L	ORF1ab	314	SRR14997638	14408	C	T	0,999636	2021-05-27	United States
ORF1ab_1383_R	ORF1ab	1383	SRR14997638	17615	A	G	0,998782	2021-05-27	United States
S_15_R	S	15	SRR14997638	21605	T	C	0,0635091	2021-05-27	United States
S_68_NA	S	68	SRR14997638	21764	A	-TACATG	0,853211	2021-05-27	United States
S_141_F	S	141	SRR14997638	21985	G	T	0,996753	2021-05-27	United States
S_143_NA	S	143	SRR14997638	21990	T	-TTA	0,947883	2021-05-27	United States
S_501_Y	S	501	SRR14997638	23063	A	T	0,999131	2021-05-27	United States
S_570_D	S	570	SRR14997638	23271	C	A	0,999492	2021-05-27	United States
S_614_G	S	614	SRR14997638	23403	A	G	0,999632	2021-05-27	United States
S_681_H	S	681	SRR14997638	23604	C	A	0,99973	2021-05-27	United States
S_716_I	S	716	SRR14997638	23709	C	T	1	2021-05-27	United States
S_982_A	S	982	SRR14997638	24506	T	G	0,998224	2021-05-27	United States
S_1118_H	S	1118	SRR14997638	24914	G	C	1	2021-05-27	United States
ORF3a_15_F	ORF3a	15	SRR14997638	25437	G	T	1	2021-05-27	United States
ORF3a_48_L	ORF3a	48	SRR14997638	25534	G	C	0,999709	2021-05-27	United States
ORF8_27_*	ORF8	27	SRR14997638	27972	C	T	1	2021-05-27	United States
ORF8_52_I	ORF8	52	SRR14997638	28048	G	T	0,99919	2021-05-27	United States
ORF8_73_C	ORF8	73	SRR14997638	28111	A	G	0,999607	2021-05-27	United States
N_3_H	N	3	SRR14997638	28280	G	C	0,99967	2021-05-27	United States
N_3_V	N	3	SRR14997638	28281	A	T	0,999008	2021-05-27	United States
N_3_E	N	3	SRR14997638	28282	T	A	0,999339	2021-05-27	United States
N_203_K	N	203	SRR14997638	28881	G	A	1	2021-05-27	United States
N_204_R	N	204	SRR14997638	28883	G	C	1	2021-05-27	United States
ORF1ab_265_I	ORF1ab	265	SRR14997639	1059	C	T	0,999654	2021-05-25	United States
ORF1ab_2087_I	ORF1ab	2087	SRR14997639	6525	C	T	0,999533	2021-05-25	United States
ORF1ab_3162_E	ORF1ab	3162	SRR14997639	9749	A	G	0,999754	2021-05-25	United States
ORF1ab_3201_P	ORF1ab	3201	SRR14997639	9867	T	C	0,99911	2021-05-25	United States
ORF1ab_3209_V	ORF1ab	3209	SRR14997639	9891	C	T	0,999194	2021-05-25	United States
ORF1ab_3359_S	ORF1ab	3359	SRR14997639	10340	C	T	0,999405	2021-05-25	United States
ORF1ab_3674_NA	ORF1ab	3674	SRR14997639	11287	G	-TCTGGTTTT	0,800206	2021-05-25	United States
ORF1ab_3847_I	ORF1ab	3847	SRR14997639	11804	G	A	0,99923	2021-05-25	United States
ORF1ab_314_L	ORF1ab	314	SRR14997639	14408	C	T	0,999656	2021-05-25	United States
S_143_NA	S	143	SRR14997639	21990	T	-TTA	0,991632	2021-05-25	United States
S_157_S	S	157	SRR14997639	22032	T	C	0,998359	2021-05-25	United States
S_452_R	S	452	SRR14997639	22917	T	G	0,99832	2021-05-25	United States
S_614_G	S	614	SRR14997639	23403	A	G	0,997202	2021-05-25	United States
S_791_I	S	791	SRR14997639	23934	C	T	1	2021-05-25	United States
S_859_N	S	859	SRR14997639	24138	C	A	0,999491	2021-05-25	United States
S_950_H	S	950	SRR14997639	24410	G	C	0,959576	2021-05-25	United States
ORF3a_42_L	ORF3a	42	SRR14997639	25517	C	T	0,998983	2021-05-25	United States
ORF3a_57_H	ORF3a	57	SRR14997639	25563	G	T	0,999287	2021-05-25	United States
ORF6_57_L	ORF6	57	SRR14997639	27371	C	T	1	2021-05-25	United States
ORF7a_11_A	ORF7a	11	SRR14997639	27424	A	G	0,999369	2021-05-25	United States
ORF8_11_I	ORF8	11	SRR14997639	27925	C	T	1	2021-05-25	United States
ORF8_51_S	ORF8	51	SRR14997639	28044	G	T	1	2021-05-25	United States
ORF8_101_C	ORF8	101	SRR14997639	28194	C	T	0,998498	2021-05-25	United States
N_205_I	N	205	SRR14997639	28887	C	T	1	2021-05-25	United States
N_234_I	N	234	SRR14997639	28975	G	A	1	2021-05-25	United States
ORF1ab_1188_L	ORF1ab	1188	SRR14997640	3828	C	T	0,995352	2021-05-27	United States
ORF1ab_1795_Q	ORF1ab	1795	SRR14997640	5648	A	C	0,997536	2021-05-27	United States
ORF1ab_3449_F	ORF1ab	3449	SRR14997640	10610	G	T	0,997944	2021-05-27	United States
ORF1ab_3674_NA	ORF1ab	3674	SRR14997640	11287	G	-TCTGGTTTT	0,797185	2021-05-27	United States
ORF1ab_3677_L	ORF1ab	3677	SRR14997640	11296	T	G	1	2021-05-27	United States
ORF1ab_314_L	ORF1ab	314	SRR14997640	14408	C	T	0,999598	2021-05-27	United States
ORF1ab_1264_D	ORF1ab	1264	SRR14997640	17259	G	T	0,999146	2021-05-27	United States
S_18_F	S	18	SRR14997640	21614	C	T	1	2021-05-27	United States
S_20_N	S	20	SRR14997640	21621	C	A	1	2021-05-27	United States
S_26_S	S	26	SRR14997640	21638	C	T	1	2021-05-27	United States
S_138_Y	S	138	SRR14997640	21974	G	T	0,992764	2021-05-27	United States
S_417_T	S	417	SRR14997640	22812	A	C	0,99462	2021-05-27	United States
S_484_K	S	484	SRR14997640	23012	G	A	1	2021-05-27	United States
S_501_Y	S	501	SRR14997640	23063	A	T	1	2021-05-27	United States
S_614_G	S	614	SRR14997640	23403	A	G	0,998987	2021-05-27	United States
S_655_Y	S	655	SRR14997640	23525	C	T	0,997174	2021-05-27	United States
S_1027_I	S	1027	SRR14997640	24642	C	T	0,998873	2021-05-27	United States
S_1176_F	S	1176	SRR14997640	25088	G	T	0,999236	2021-05-27	United States
ORF3a_253_P	ORF3a	253	SRR14997640	26149	T	C	0,998883	2021-05-27	United States
M_2_T	M	2	SRR14997640	26526	G	A	0,992099	2021-05-27	United States
ORF8_92_K	ORF8	92	SRR14997640	28167	G	A	1	2021-05-27	United States
N_80_R	N	80	SRR14997640	28512	C	G	0,998792	2021-05-27	United States
N_413_I	N	413	SRR14997640	29511	G	T	0,320482	2021-05-27	United States
ORF1ab_183_I	ORF1ab	183	SRR14997641	813	C	T	0,848411	2021-06-05	United States
ORF1ab_481_F	ORF1ab	481	SRR14997641	1707	C	T	0,0548673	2021-06-05	United States
ORF1ab_671_V	ORF1ab	671	SRR14997641	2276	A	G	1	2021-06-05	United States
ORF1ab_855_NA	ORF1ab	855	SRR14997641	2829	A	-G	0,0528497	2021-06-05	United States
ORF1ab_1001_I	ORF1ab	1001	SRR14997641	3267	C	T	0,998843	2021-06-05	United States
ORF1ab_1291_F	ORF1ab	1291	SRR14997641	4136	G	T	1	2021-06-05	United States
ORF1ab_1708_D	ORF1ab	1708	SRR14997641	5388	C	A	0,998498	2021-06-05	United States
ORF1ab_1851_NA	ORF1ab	1851	SRR14997641	5818	T	-TTAC	0,0570278	2021-06-05	United States
ORF1ab_2591_V	ORF1ab	2591	SRR14997641	8036	T	G	0,0803571	2021-06-05	United States
ORF1ab_3071_NA	ORF1ab	3071	SRR14997641	9478	T	-G	0,106674	2021-06-05	United States
ORF1ab_3161_NA	ORF1ab	3161	SRR14997641	9747	T	-A	0,0809847	2021-06-05	United States
ORF1ab_3265_NA	ORF1ab	3265	SRR14997641	10059	G	-TT	0,0621469	2021-06-05	United States
ORF1ab_3603_S	ORF1ab	3603	SRR14997641	11073	T	C	0,136058	2021-06-05	United States
ORF1ab_3607_NA	ORF1ab	3607	SRR14997641	11085	A	-TG	0,198005	2021-06-05	United States
ORF1ab_3674_NA	ORF1ab	3674	SRR14997641	11287	G	-TCTGGTTTT	0,77915	2021-06-05	United States
ORF1ab_4101_A	ORF1ab	4101	SRR14997641	12567	T	C	0,0605096	2021-06-05	United States
ORF1ab_271_NA	ORF1ab	271	SRR14997641	14279	T	-AA	0,0700525	2021-06-05	United States
ORF1ab_314_L	ORF1ab	314	SRR14997641	14408	C	T	0,999304	2021-06-05	United States
ORF1ab_1219_S	ORF1ab	1219	SRR14997641	17122	G	T	0,058895	2021-06-05	United States
ORF1ab_1443_NA	ORF1ab	1443	SRR14997641	17796	T	-G	0,0687902	2021-06-05	United States
ORF1ab_2557_R	ORF1ab	2557	SRR14997641	21137	A	G	0,112188	2021-06-05	United States
ORF1ab_2568_NA	ORF1ab	2568	SRR14997641	21170	T	-AAC	0,0603448	2021-06-05	United States
S_68_NA	S	68	SRR14997641	21764	A	-TACATG	0,863708	2021-06-05	United States
S_143_NA	S	143	SRR14997641	21990	T	-TTA	0,905109	2021-06-05	United States
S_501_Y	S	501	SRR14997641	23063	A	T	0,99871	2021-06-05	United States
S_570_D	S	570	SRR14997641	23271	C	A	0,999446	2021-06-05	United States
S_614_G	S	614	SRR14997641	23403	A	G	0,999825	2021-06-05	United States
S_681_H	S	681	SRR14997641	23604	C	A	0,999251	2021-06-05	United States
S_716_I	S	716	SRR14997641	23709	C	T	1	2021-06-05	United States
S_739_NA	S	739	SRR14997641	23778	C	-A	0,0622598	2021-06-05	United States
S_982_A	S	982	SRR14997641	24506	T	G	1	2021-06-05	United States
S_1118_H	S	1118	SRR14997641	24914	G	C	0,999821	2021-06-05	United States
ORF3a_188_C	ORF3a	188	SRR14997641	25954	G	T	1	2021-06-05	United States
ORF7a_62_NA	ORF7a	62	SRR14997641	27578	A	-ATTTGCTT	0,0559701	2021-06-05	United States
ORF8_27_*	ORF8	27	SRR14997641	27972	C	T	1	2021-06-05	United States
ORF8_52_I	ORF8	52	SRR14997641	28048	G	T	0,997887	2021-06-05	United States
ORF8_73_C	ORF8	73	SRR14997641	28111	A	G	1	2021-06-05	United States
N_3_H	N	3	SRR14997641	28280	G	C	1	2021-06-05	United States
N_3_V	N	3	SRR14997641	28281	A	T	0,999446	2021-06-05	United States
N_3_E	N	3	SRR14997641	28282	T	A	0,999032	2021-06-05	United States
N_14_C	N	14	SRR14997641	28313	C	T	0,998695	2021-06-05	United States
N_203_K	N	203	SRR14997641	28881	G	A	1	2021-06-05	United States
N_204_R	N	204	SRR14997641	28883	G	C	1	2021-06-05	United States
N_235_F	N	235	SRR14997641	28977	C	T	1	2021-06-05	United States
ORF1ab_1055_A	ORF1ab	1055	SRR14997642	3428	A	G	0,999434	2021-06-08	United States
ORF1ab_1538_I	ORF1ab	1538	SRR14997642	4878	C	T	0,997899	2021-06-08	United States
ORF1ab_2147_D	ORF1ab	2147	SRR14997642	6704	A	G	0,999512	2021-06-08	United States
ORF1ab_2952_I	ORF1ab	2952	SRR14997642	9120	C	T	0,999364	2021-06-08	United States
ORF1ab_3255_I	ORF1ab	3255	SRR14997642	10029	C	T	0,999578	2021-06-08	United States
ORF1ab_3729_R	ORF1ab	3729	SRR14997642	11451	A	G	0,999434	2021-06-08	United States
ORF1ab_314_L	ORF1ab	314	SRR14997642	14408	C	T	0,998792	2021-06-08	United States
ORF1ab_1342_S	ORF1ab	1342	SRR14997642	17491	C	T	0,998915	2021-06-08	United States
ORF1ab_1414_S	ORF1ab	1414	SRR14997642	17707	C	T	0,998841	2021-06-08	United States
ORF1ab_2312_L	ORF1ab	2312	SRR14997642	20402	C	T	0,998852	2021-06-08	United States
S_95_I	S	95	SRR14997642	21846	C	T	1	2021-06-08	United States
S_143_NA	S	143	SRR14997642	21990	T	+TAC	0,83955	2021-06-08	United States
S_346_K	S	346	SRR14997642	22599	G	A	0,998429	2021-06-08	United States
S_484_K	S	484	SRR14997642	23012	G	A	0,998391	2021-06-08	United States
S_501_Y	S	501	SRR14997642	23063	A	T	0,999491	2021-06-08	United States
S_614_G	S	614	SRR14997642	23403	A	G	1	2021-06-08	United States
S_681_H	S	681	SRR14997642	23604	C	A	0,999025	2021-06-08	United States
S_950_N	S	950	SRR14997642	24410	G	A	0,973956	2021-06-08	United States
ORF3a_57_H	ORF3a	57	SRR14997642	25563	G	T	0,999622	2021-06-08	United States
ORF3a_255_NA	ORF3a	255	SRR14997642	26157	T	-GTTA	0,834105	2021-06-08	United States
ORF3a_256_NA	ORF3a	256	SRR14997642	26160	T	-A	0,0547077	2021-06-08	United States
ORF3a_259_L	ORF3a	259	SRR14997642	26167	G	T	0,999716	2021-06-08	United States
ORF8_11_K	ORF8	11	SRR14997642	27925	C	A	0,998992	2021-06-08	United States
ORF8_38_S	ORF8	38	SRR14997642	28005	C	T	1	2021-06-08	United States
ORF8_66_NA	ORF8	66	SRR14997642	28089	G	-GTTCT	0,803678	2021-06-08	United States
N_205_I	N	205	SRR14997642	28887	C	T	1	2021-06-08	United States
ORF1ab_913_D	ORF1ab	913	SRR14997643	3004	G	T	0,999391	2021-06-01	United States
ORF1ab_1001_I	ORF1ab	1001	SRR14997643	3267	C	T	0,99933	2021-06-01	United States
ORF1ab_1708_D	ORF1ab	1708	SRR14997643	5388	C	A	0,998657	2021-06-01	United States
ORF1ab_3674_NA	ORF1ab	3674	SRR14997643	11287	G	-TCTGGTTTT	0,765548	2021-06-01	United States
ORF1ab_218_L	ORF1ab	218	SRR14997643	14120	C	T	1	2021-06-01	United States
ORF1ab_314_L	ORF1ab	314	SRR14997643	14408	C	T	0,999702	2021-06-01	United States
S_68_NA	S	68	SRR14997643	21764	A	-TACATG	0,877127	2021-06-01	United States
S_143_NA	S	143	SRR14997643	21990	T	-TTA	0,933234	2021-06-01	United States
S_501_Y	S	501	SRR14997643	23063	A	T	1	2021-06-01	United States
S_570_D	S	570	SRR14997643	23271	C	A	0,999158	2021-06-01	United States
S_614_G	S	614	SRR14997643	23403	A	G	1	2021-06-01	United States
S_681_H	S	681	SRR14997643	23604	C	A	0,999495	2021-06-01	United States
S_716_I	S	716	SRR14997643	23709	C	T	1	2021-06-01	United States
S_982_A	S	982	SRR14997643	24506	T	G	1	2021-06-01	United States
S_1118_H	S	1118	SRR14997643	24914	G	C	0,99971	2021-06-01	United States
ORF3a_240_S	ORF3a	240	SRR14997643	26110	C	T	0,999585	2021-06-01	United States
ORF8_27_*	ORF8	27	SRR14997643	27972	C	T	0,99804	2021-06-01	United States
ORF8_52_I	ORF8	52	SRR14997643	28048	G	T	0,999341	2021-06-01	United States
ORF8_68_*	ORF8	68	SRR14997643	28095	A	T	0,87528	2021-06-01	United States
ORF8_73_C	ORF8	73	SRR14997643	28111	A	G	0,999666	2021-06-01	United States
N_3_H	N	3	SRR14997643	28280	G	C	0,999699	2021-06-01	United States
N_3_V	N	3	SRR14997643	28281	A	T	0,998797	2021-06-01	United States
N_3_E	N	3	SRR14997643	28282	T	A	0,999098	2021-06-01	United States
N_203_K	N	203	SRR14997643	28881	G	A	1	2021-06-01	United States
N_204_R	N	204	SRR14997643	28883	G	C	1	2021-06-01	United States
N_235_F	N	235	SRR14997643	28977	C	T	1	2021-06-01	United States
ORF1ab_300_NA	ORF1ab	300	SRR14997644	1163	A	+T	0,0733138	2021-05-27	United States
ORF1ab_1001_I	ORF1ab	1001	SRR14997644	3267	C	T	0,999388	2021-05-27	United States
ORF1ab_1708_D	ORF1ab	1708	SRR14997644	5388	C	A	0,999561	2021-05-27	United States
ORF1ab_2087_I	ORF1ab	2087	SRR14997644	6525	C	T	0,999001	2021-05-27	United States
ORF1ab_3674_NA	ORF1ab	3674	SRR14997644	11287	G	-TCTGGTTTT	0,797178	2021-05-27	United States
ORF1ab_218_L	ORF1ab	218	SRR14997644	14120	C	T	1	2021-05-27	United States
ORF1ab_314_L	ORF1ab	314	SRR14997644	14408	C	T	0,99971	2021-05-27	United States
S_68_NA	S	68	SRR14997644	21764	A	-TACATG	0,841004	2021-05-27	United States
S_143_NA	S	143	SRR14997644	21990	T	-TTA	0,924855	2021-05-27	United States
S_178_V	S	178	SRR14997644	22095	A	T	1	2021-05-27	United States
S_501_Y	S	501	SRR14997644	23063	A	T	0,999468	2021-05-27	United States
S_570_D	S	570	SRR14997644	23271	C	A	0,999579	2021-05-27	United States
S_614_G	S	614	SRR14997644	23403	A	G	1	2021-05-27	United States
S_635_I	S	635	SRR14997644	23465	G	A	0,999633	2021-05-27	United States
S_982_A	S	982	SRR14997644	24506	T	G	1	2021-05-27	United States
S_1118_H	S	1118	SRR14997644	24914	G	C	0,999753	2021-05-27	United States
ORF8_27_*	ORF8	27	SRR14997644	27972	C	T	1	2021-05-27	United States
ORF8_52_I	ORF8	52	SRR14997644	28048	G	T	1	2021-05-27	United States
ORF8_61_F	ORF8	61	SRR14997644	28075	G	T	0,998567	2021-05-27	United States
ORF8_68_*	ORF8	68	SRR14997644	28095	A	T	0,901153	2021-05-27	United States
ORF8_73_C	ORF8	73	SRR14997644	28111	A	G	0,999676	2021-05-27	United States
N_3_H	N	3	SRR14997644	28280	G	C	1	2021-05-27	United States
N_3_V	N	3	SRR14997644	28281	A	T	0,998579	2021-05-27	United States
N_3_E	N	3	SRR14997644	28282	T	A	1	2021-05-27	United States
ORF1ab_24_C	ORF1ab	24	SRR14997645	335	C	T	0,915764	2021-05-27	United States
ORF1ab_49_C	ORF1ab	49	SRR14997645	410	G	T	0,381842	2021-05-27	United States
ORF1ab_995_D	ORF1ab	995	SRR14997645	3250	G	T	0,978217	2021-05-27	United States
ORF1ab_1001_I	ORF1ab	1001	SRR14997645	3267	C	T	0,977137	2021-05-27	United States
ORF1ab_1567_A	ORF1ab	1567	SRR14997645	4964	A	G	0,972683	2021-05-27	United States
ORF1ab_1708_D	ORF1ab	1708	SRR14997645	5388	C	A	0,980457	2021-05-27	United States
ORF1ab_2320_V	ORF1ab	2320	SRR14997645	7224	C	T	0,988569	2021-05-27	United States
ORF1ab_3108_V	ORF1ab	3108	SRR14997645	9587	A	G	0,976808	2021-05-27	United States
ORF1ab_3349_A	ORF1ab	3349	SRR14997645	10311	T	C	0,979096	2021-05-27	United States
ORF1ab_3674_NA	ORF1ab	3674	SRR14997645	11287	G	-TCTGGTTTT	0,818289	2021-05-27	United States
ORF1ab_3677_L	ORF1ab	3677	SRR14997645	11296	T	G	0,991803	2021-05-27	United States
ORF1ab_3966_R	ORF1ab	3966	SRR14997645	12162	A	G	0,983221	2021-05-27	United States
ORF1ab_88_V	ORF1ab	88	SRR14997645	13730	C	T	0,981178	2021-05-27	United States
ORF1ab_314_L	ORF1ab	314	SRR14997645	14408	C	T	1	2021-05-27	United States
ORF1ab_1383_R	ORF1ab	1383	SRR14997645	17615	A	G	0,981596	2021-05-27	United States
S_68_NA	S	68	SRR14997645	21764	A	-TACATG	0,832753	2021-05-27	United States
S_143_NA	S	143	SRR14997645	21990	T	-TTA	0,932907	2021-05-27	United States
S_501_Y	S	501	SRR14997645	23063	A	T	0,977633	2021-05-27	United States
S_570_D	S	570	SRR14997645	23271	C	A	0,977886	2021-05-27	United States
S_614_G	S	614	SRR14997645	23403	A	G	0,999664	2021-05-27	United States
S_681_R	S	681	SRR14997645	23604	C	G	0,976604	2021-05-27	United States
S_716_I	S	716	SRR14997645	23709	C	T	0,979457	2021-05-27	United States
S_982_A	S	982	SRR14997645	24506	T	G	0,98065	2021-05-27	United States
S_1118_H	S	1118	SRR14997645	24914	G	C	0,977596	2021-05-27	United States
ORF8_27_*	ORF8	27	SRR14997645	27972	C	T	0,951185	2021-05-27	United States
ORF8_52_I	ORF8	52	SRR14997645	28048	G	T	0,943594	2021-05-27	United States
ORF8_73_C	ORF8	73	SRR14997645	28111	A	G	0,958086	2021-05-27	United States
N_3_H	N	3	SRR14997645	28280	G	C	0,929188	2021-05-27	United States
N_3_V	N	3	SRR14997645	28281	A	T	0,928109	2021-05-27	United States
N_3_E	N	3	SRR14997645	28282	T	A	0,929755	2021-05-27	United States
N_203_K	N	203	SRR14997645	28881	G	A	0,928144	2021-05-27	United States
N_204_R	N	204	SRR14997645	28883	G	C	0,929825	2021-05-27	United States
N_234_I	N	234	SRR14997645	28975	G	A	0,0535714	2021-05-27	United States
N_235_F	N	235	SRR14997645	28977	C	T	0,938095	2021-05-27	United States
ORF1ab_4_F	ORF1ab	4	SRR14997646	275	C	T	0,999461	2021-06-10	United States
ORF1ab_513_NA	ORF1ab	513	SRR14997646	1804	A	+G	0,0676165	2021-06-10	United States
ORF1ab_657_NA	ORF1ab	657	SRR14997646	2236	T	-G	0,055342	2021-06-10	United States
ORF1ab_1037_K	ORF1ab	1037	SRR14997646	3376	T	G	0,089698	2021-06-10	United States
ORF1ab_1352_V	ORF1ab	1352	SRR14997646	4320	C	T	0,994885	2021-06-10	United States
ORF1ab_1358_P	ORF1ab	1358	SRR14997646	4337	T	C	0,0723454	2021-06-10	United States
ORF1ab_1657_E	ORF1ab	1657	SRR14997646	5234	A	G	0,877358	2021-06-10	United States
ORF1ab_1733_G	ORF1ab	1733	SRR14997646	5462	A	G	0,999804	2021-06-10	United States
ORF1ab_2015_G	ORF1ab	2015	SRR14997646	6308	A	G	0,0595533	2021-06-10	United States
ORF1ab_3071_Y	ORF1ab	3071	SRR14997646	9477	T	A	0,980519	2021-06-10	United States
ORF1ab_3116_F	ORF1ab	3116	SRR14997646	9611	C	T	0,999119	2021-06-10	United States
ORF1ab_3255_I	ORF1ab	3255	SRR14997646	10029	C	T	1	2021-06-10	United States
ORF1ab_4293_NA	ORF1ab	4293	SRR14997646	13144	T	-TG	0,0958804	2021-06-10	United States
ORF1ab_486_A	ORF1ab	486	SRR14997646	14924	T	C	0,0982194	2021-06-10	United States
ORF1ab_1000_L	ORF1ab	1000	SRR14997646	16466	C	T	0,999738	2021-06-10	United States
ORF1ab_1271_L	ORF1ab	1271	SRR14997646	17278	G	T	0,999464	2021-06-10	United States
ORF1ab_1711_NA	ORF1ab	1711	SRR14997646	18599	C	-A	0,114227	2021-06-10	United States
ORF1ab_2623_S	ORF1ab	2623	SRR14997646	21334	G	T	0,189873	2021-06-10	United States
S_140_NA	S	140	SRR14997646	21980	T	-TTTTGGGTG	0,887464	2021-06-10	United States
S_345_N	S	345	SRR14997646	22596	C	A	0,0896033	2021-06-10	United States
S_452_R	S	452	SRR14997646	22917	T	G	0,999446	2021-06-10	United States
S_614_G	S	614	SRR14997646	23403	A	G	0,999758	2021-06-10	United States
S_648_D	S	648	SRR14997646	23505	G	A	0,0522149	2021-06-10	United States
ORF3a_74_F	ORF3a	74	SRR14997646	25613	C	T	0,999794	2021-06-10	United States
ORF3a_196_V	ORF3a	196	SRR14997646	25979	G	T	0,992754	2021-06-10	United States
ORF3a_217_I	ORF3a	217	SRR14997646	26042	C	T	0,0510638	2021-06-10	United States
ORF3a_218_E	ORF3a	218	SRR14997646	26044	C	G	0,0519481	2021-06-10	United States
ORF8_64_D	ORF8	64	SRR14997646	28085	G	T	0,9845	2021-06-10	United States
ORF8_120_NA	ORF8	120	SRR14997646	28253	C	-A	0,93959	2021-06-10	United States
N_256_*	N	256	SRR14997646	29039	A	T	0,115466	2021-06-10	United States
N_259_Q	N	259	SRR14997646	29049	G	A	0,11694	2021-06-10	United States
N_365_S	N	365	SRR14997646	29366	C	T	0,963115	2021-06-10	United States
N_383_L	N	383	SRR14997646	29421	C	T	1	2021-06-10	United States
ORF1ab_684_NA	ORF1ab	684	SRR14997648	2317	A	+T	0,0910853	2021-05-23	United States
ORF1ab_788_F	ORF1ab	788	SRR14997648	2627	C	T	0,121406	2021-05-23	United States
ORF1ab_824_NA	ORF1ab	824	SRR14997648	2736	C	-T	0,0550162	2021-05-23	United States
ORF1ab_873_W	ORF1ab	873	SRR14997648	2884	T	G	0,228989	2021-05-23	United States
ORF1ab_1001_I	ORF1ab	1001	SRR14997648	3267	C	T	0,99961	2021-05-23	United States
ORF1ab_1377_NA	ORF1ab	1377	SRR14997648	4394	G	-A	0,06528	2021-05-23	United States
ORF1ab_1534_I	ORF1ab	1534	SRR14997648	4866	G	T	0,058011	2021-05-23	United States
ORF1ab_1659_NA	ORF1ab	1659	SRR14997648	5240	C	-CA	0,0836502	2021-05-23	United States
ORF1ab_1708_D	ORF1ab	1708	SRR14997648	5388	C	A	1	2021-05-23	United States
ORF1ab_2409_NA	ORF1ab	2409	SRR14997648	7492	T	-A	0,0528274	2021-05-23	United States
ORF1ab_2718_L	ORF1ab	2718	SRR14997648	8417	T	C	0,233577	2021-05-23	United States
ORF1ab_2791_K	ORF1ab	2791	SRR14997648	8637	C	A	0,11413	2021-05-23	United States
ORF1ab_3143_V	ORF1ab	3143	SRR14997648	9693	C	T	0,999854	2021-05-23	United States
ORF1ab_3674_NA	ORF1ab	3674	SRR14997648	11287	G	-TCTGGTTTT	0,741562	2021-05-23	United States
ORF1ab_3900_NA	ORF1ab	3900	SRR14997648	11965	A	-G	0,0753445	2021-05-23	United States
ORF1ab_4197_L	ORF1ab	4197	SRR14997648	12855	C	T	0,128955	2021-05-23	United States
ORF1ab_314_L	ORF1ab	314	SRR14997648	14408	C	T	0,999267	2021-05-23	United States
ORF1ab_731_NA	ORF1ab	731	SRR14997648	15660	C	-T	0,0532493	2021-05-23	United States
ORF1ab_1778_*	ORF1ab	1778	SRR14997648	18799	C	T	0,0636344	2021-05-23	United States
ORF1ab_1794_V	ORF1ab	1794	SRR14997648	18848	C	T	0,0719934	2021-05-23	United States
ORF1ab_2314_NA	ORF1ab	2314	SRR14997648	20407	T	-TTGAA	0,102564	2021-05-23	United States
S_68_NA	S	68	SRR14997648	21764	A	-TACATG	0,830097	2021-05-23	United States
S_143_NA	S	143	SRR14997648	21990	T	-TTA	0,901961	2021-05-23	United States
S_231_T	S	231	SRR14997648	22254	T	C	0,99842	2021-05-23	United States
S_494_P	S	494	SRR14997648	23042	T	C	1	2021-05-23	United States
S_501_Y	S	501	SRR14997648	23063	A	T	1	2021-05-23	United States
S_570_D	S	570	SRR14997648	23271	C	A	1	2021-05-23	United States
S_614_G	S	614	SRR14997648	23403	A	G	0,999738	2021-05-23	United States
S_660_H	S	660	SRR14997648	23540	T	C	0,0697316	2021-05-23	United States
S_681_H	S	681	SRR14997648	23604	C	A	0,999703	2021-05-23	United States
S_716_I	S	716	SRR14997648	23709	C	T	0,999316	2021-05-23	United States
S_958_V	S	958	SRR14997648	24435	C	T	0,0692661	2021-05-23	United States
S_982_A	S	982	SRR14997648	24506	T	G	0,998962	2021-05-23	United States
S_1118_H	S	1118	SRR14997648	24914	G	C	1	2021-05-23	United States
S_1219_V	S	1219	SRR14997648	25218	G	T	1	2021-05-23	United States
ORF3a_54_V	ORF3a	54	SRR14997648	25553	C	T	0,999608	2021-05-23	United States
E_27_W	E	27	SRR14997648	26324	T	G	0,0658874	2021-05-23	United States
ORF8_27_*	ORF8	27	SRR14997648	27972	C	T	1	2021-05-23	United States
ORF8_52_I	ORF8	52	SRR14997648	28048	G	T	1	2021-05-23	United States
ORF8_68_*	ORF8	68	SRR14997648	28095	A	T	0,981567	2021-05-23	United States
ORF8_73_C	ORF8	73	SRR14997648	28111	A	G	0,998943	2021-05-23	United States
N_3_H	N	3	SRR14997648	28280	G	C	1	2021-05-23	United States
N_3_V	N	3	SRR14997648	28281	A	T	0,999726	2021-05-23	United States
N_3_E	N	3	SRR14997648	28282	T	A	1	2021-05-23	United States
ORF1ab_913_D	ORF1ab	913	SRR14997649	3004	G	T	0,998972	2021-05-24	United States
ORF1ab_1001_I	ORF1ab	1001	SRR14997649	3267	C	T	0,999436	2021-05-24	United States
ORF1ab_1708_D	ORF1ab	1708	SRR14997649	5388	C	A	0,999421	2021-05-24	United States
ORF1ab_2104_N	ORF1ab	2104	SRR14997649	6576	G	A	0,998935	2021-05-24	United States
ORF1ab_2144_NA	ORF1ab	2144	SRR14997649	6696	C	+T	0,0683903	2021-05-24	United States
ORF1ab_3444_S	ORF1ab	3444	SRR14997649	10596	T	C	0,0544512	2021-05-24	United States
ORF1ab_3674_NA	ORF1ab	3674	SRR14997649	11287	G	-TCTGGTTTT	0,780374	2021-05-24	United States
ORF1ab_4358_K	ORF1ab	4358	SRR14997649	13339	T	A	0,674942	2021-05-24	United States
ORF1ab_218_L	ORF1ab	218	SRR14997649	14120	C	T	0,999687	2021-05-24	United States
ORF1ab_314_L	ORF1ab	314	SRR14997649	14408	C	T	0,999759	2021-05-24	United States
ORF1ab_2663_NA	ORF1ab	2663	SRR14997649	21456	A	+G	0,0551181	2021-05-24	United States
S_68_NA	S	68	SRR14997649	21764	A	-TACATG	0,870416	2021-05-24	United States
S_143_NA	S	143	SRR14997649	21990	T	-TTA	0,871287	2021-05-24	United States
S_501_Y	S	501	SRR14997649	23063	A	T	0,999598	2021-05-24	United States
S_570_D	S	570	SRR14997649	23271	C	A	0,999829	2021-05-24	United States
S_614_G	S	614	SRR14997649	23403	A	G	1	2021-05-24	United States
S_681_H	S	681	SRR14997649	23604	C	A	0,998934	2021-05-24	United States
S_716_I	S	716	SRR14997649	23709	C	T	1	2021-05-24	United States
S_982_A	S	982	SRR14997649	24506	T	G	0,998631	2021-05-24	United States
S_1118_H	S	1118	SRR14997649	24914	G	C	0,999796	2021-05-24	United States
ORF3a_240_S	ORF3a	240	SRR14997649	26110	C	T	0,999119	2021-05-24	United States
ORF8_27_*	ORF8	27	SRR14997649	27972	C	T	1	2021-05-24	United States
ORF8_52_I	ORF8	52	SRR14997649	28048	G	T	1	2021-05-24	United States
ORF8_68_*	ORF8	68	SRR14997649	28095	A	T	0,927292	2021-05-24	United States
ORF8_73_C	ORF8	73	SRR14997649	28111	A	G	0,998966	2021-05-24	United States
N_3_H	N	3	SRR14997649	28280	G	C	1	2021-05-24	United States
N_3_V	N	3	SRR14997649	28281	A	T	0,999701	2021-05-24	United States
N_3_E	N	3	SRR14997649	28282	T	A	1	2021-05-24	United States
N_203_K	N	203	SRR14997649	28881	G	A	1	2021-05-24	United States
N_204_R	N	204	SRR14997649	28883	G	C	0,997838	2021-05-24	United States
ORF1ab_265_I	ORF1ab	265	SRR14997651	1059	C	T	0,999852	2021-05-26	United States
ORF1ab_690_V	ORF1ab	690	SRR14997651	2334	C	T	0,997758	2021-05-26	United States
ORF1ab_3162_E	ORF1ab	3162	SRR14997651	9749	A	G	0,999016	2021-05-26	United States
ORF1ab_3201_P	ORF1ab	3201	SRR14997651	9867	T	C	1	2021-05-26	United States
ORF1ab_3209_V	ORF1ab	3209	SRR14997651	9891	C	T	1	2021-05-26	United States
ORF1ab_3359_S	ORF1ab	3359	SRR14997651	10340	C	T	0,999629	2021-05-26	United States
ORF1ab_3674_NA	ORF1ab	3674	SRR14997651	11287	G	-TCTGGTTTT	0,784705	2021-05-26	United States
ORF1ab_3677_L	ORF1ab	3677	SRR14997651	11296	T	G	0,980583	2021-05-26	United States
ORF1ab_3847_I	ORF1ab	3847	SRR14997651	11804	G	A	1	2021-05-26	United States
ORF1ab_314_L	ORF1ab	314	SRR14997651	14408	C	T	0,999759	2021-05-26	United States
S_3_NA	S	3	SRR14997651	21569	G	+T	0,0665829	2021-05-26	United States
S_5_F	S	5	SRR14997651	21575	C	T	1	2021-05-26	United States
S_143_NA	S	143	SRR14997651	21990	T	-TTA	0,940678	2021-05-26	United States
S_157_S	S	157	SRR14997651	22032	T	C	0,999756	2021-05-26	United States
S_452_R	S	452	SRR14997651	22917	T	G	0,999468	2021-05-26	United States
S_614_G	S	614	SRR14997651	23403	A	G	0,999611	2021-05-26	United States
S_791_I	S	791	SRR14997651	23934	C	T	1	2021-05-26	United States
S_859_N	S	859	SRR14997651	24138	C	A	0,999587	2021-05-26	United States
S_950_H	S	950	SRR14997651	24410	G	C	0,904694	2021-05-26	United States
ORF3a_42_L	ORF3a	42	SRR14997651	25517	C	T	0,999724	2021-05-26	United States
ORF3a_57_H	ORF3a	57	SRR14997651	25563	G	T	0,999701	2021-05-26	United States
ORF8_11_I	ORF8	11	SRR14997651	27925	C	T	0,998183	2021-05-26	United States
ORF8_38_S	ORF8	38	SRR14997651	28005	C	T	0,999511	2021-05-26	United States
ORF8_51_S	ORF8	51	SRR14997651	28044	G	T	1	2021-05-26	United States
N_205_I	N	205	SRR14997651	28887	C	T	1	2021-05-26	United States
N_213_S	N	213	SRR14997651	28911	A	G	1	2021-05-26	United States
N_234_I	N	234	SRR14997651	28975	G	A	1	2021-05-26	United States
ORF1ab_212_L	ORF1ab	212	SRR14997652	900	C	T	1	2021-05-23	United States
ORF1ab_1001_I	ORF1ab	1001	SRR14997652	3267	C	T	1	2021-05-23	United States
ORF1ab_1708_D	ORF1ab	1708	SRR14997652	5388	C	A	0,999245	2021-05-23	United States
ORF1ab_2345_V	ORF1ab	2345	SRR14997652	7299	C	T	0,998891	2021-05-23	United States
ORF1ab_3425_I	ORF1ab	3425	SRR14997652	10540	G	T	0,997902	2021-05-23	United States
ORF1ab_3674_NA	ORF1ab	3674	SRR14997652	11287	G	-TCTGGTTTT	0,797357	2021-05-23	United States
ORF1ab_314_L	ORF1ab	314	SRR14997652	14408	C	T	0,999673	2021-05-23	United States
S_68_NA	S	68	SRR14997652	21764	A	-TACATG	0,856959	2021-05-23	United States
S_143_NA	S	143	SRR14997652	21990	T	-TTA	0,947251	2021-05-23	United States
S_501_Y	S	501	SRR14997652	23063	A	T	1	2021-05-23	United States
S_570_D	S	570	SRR14997652	23271	C	A	1	2021-05-23	United States
S_614_G	S	614	SRR14997652	23403	A	G	1	2021-05-23	United States
S_681_H	S	681	SRR14997652	23604	C	A	0,998741	2021-05-23	United States
S_716_I	S	716	SRR14997652	23709	C	T	1	2021-05-23	United States
S_982_A	S	982	SRR14997652	24506	T	G	0,99856	2021-05-23	United States
S_1118_H	S	1118	SRR14997652	24914	G	C	0,998878	2021-05-23	United States
S_1153_Y	S	1153	SRR14997652	25019	G	T	0,999716	2021-05-23	United States
ORF8_27_*	ORF8	27	SRR14997652	27972	C	T	1	2021-05-23	United States
ORF8_52_I	ORF8	52	SRR14997652	28048	G	T	1	2021-05-23	United States
ORF8_68_*	ORF8	68	SRR14997652	28095	A	T	0,935082	2021-05-23	United States
ORF8_73_C	ORF8	73	SRR14997652	28111	A	G	0,999	2021-05-23	United States
N_3_H	N	3	SRR14997652	28280	G	C	1	2021-05-23	United States
N_3_V	N	3	SRR14997652	28281	A	T	0,999267	2021-05-23	United States
N_3_E	N	3	SRR14997652	28282	T	A	1	2021-05-23	United States
N_202_C	N	202	SRR14997652	28877	A	T	1	2021-05-23	United States
N_202_T	N	202	SRR14997652	28878	G	C	1	2021-05-23	United States
N_203_K	N	203	SRR14997652	28881	G	A	1	2021-05-23	United States
N_204_R	N	204	SRR14997652	28883	G	C	1	2021-05-23	United States
N_235_F	N	235	SRR14997652	28977	C	T	1	2021-05-23	United States
ORF1ab_53_NA	ORF1ab	53	SRR14997653	422	T	-TAG	0,572622	2021-05-26	United States
ORF1ab_140_NA	ORF1ab	140	SRR14997653	685	A	-AAGTCATTT	0,62528	2021-05-26	United States
ORF1ab_188_K	ORF1ab	188	SRR14997653	829	C	G	0,0676734	2021-05-26	United States
ORF1ab_440_E	ORF1ab	440	SRR14997653	1584	G	A	0,067788	2021-05-26	United States
ORF1ab_607_*	ORF1ab	607	SRR14997653	2084	C	T	0,0814984	2021-05-26	United States
ORF1ab_1640_L	ORF1ab	1640	SRR14997653	5184	C	T	1	2021-05-26	United States
ORF1ab_1991_I	ORF1ab	1991	SRR14997653	6236	G	A	0,999645	2021-05-26	United States
ORF1ab_2107_T	ORF1ab	2107	SRR14997653	6585	T	C	0,165955	2021-05-26	United States
ORF1ab_2135_NA	ORF1ab	2135	SRR14997653	6668	T	-G	0,16812	2021-05-26	United States
ORF1ab_2788_D	ORF1ab	2788	SRR14997653	8627	T	G	0,0621693	2021-05-26	United States
ORF1ab_2863_NA	ORF1ab	2863	SRR14997653	8853	G	+T	0,0650496	2021-05-26	United States
ORF1ab_2887_K	ORF1ab	2887	SRR14997653	8925	G	A	0,0930895	2021-05-26	United States
ORF1ab_3209_V	ORF1ab	3209	SRR14997653	9891	C	T	1	2021-05-26	United States
ORF1ab_3718_A	ORF1ab	3718	SRR14997653	11418	T	C	0,998155	2021-05-26	United States
ORF1ab_3750_I	ORF1ab	3750	SRR14997653	11514	C	T	0,999683	2021-05-26	United States
ORF1ab_3798_W	ORF1ab	3798	SRR14997653	11659	T	G	0,0542019	2021-05-26	United States
ORF1ab_4223_H	ORF1ab	4223	SRR14997653	12933	C	A	0,999584	2021-05-26	United States
ORF1ab_4399_NA	ORF1ab	4399	SRR14997653	13461	T	-TTTA	0,140667	2021-05-26	United States
ORF1ab_314_L	ORF1ab	314	SRR14997653	14408	C	T	0,999243	2021-05-26	United States
ORF1ab_397_T	ORF1ab	397	SRR14997653	14656	G	A	0,0742194	2021-05-26	United States
ORF1ab_662_S	ORF1ab	662	SRR14997653	15451	G	A	0,998497	2021-05-26	United States
ORF1ab_896_L	ORF1ab	896	SRR14997653	16153	G	C	0,0641479	2021-05-26	United States
ORF1ab_1000_L	ORF1ab	1000	SRR14997653	16466	C	T	0,999804	2021-05-26	United States
ORF1ab_2148_F	ORF1ab	2148	SRR14997653	19910	C	T	0,0659694	2021-05-26	United States
ORF1ab_2372_A	ORF1ab	2372	SRR14997653	20581	A	G	0,0558615	2021-05-26	United States
ORF1ab_2537_I	ORF1ab	2537	SRR14997653	21077	C	T	0,994455	2021-05-26	United States
S_19_R	S	19	SRR14997653	21618	C	G	0,983165	2021-05-26	United States
S_452_R	S	452	SRR14997653	22917	T	G	0,999698	2021-05-26	United States
S_478_K	S	478	SRR14997653	22995	C	A	1	2021-05-26	United States
S_490_L	S	490	SRR14997653	23030	T	C	0,0875233	2021-05-26	United States
S_614_G	S	614	SRR14997653	23403	A	G	0,999814	2021-05-26	United States
S_681_R	S	681	SRR14997653	23604	C	G	0,999582	2021-05-26	United States
S_950_N	S	950	SRR14997653	24410	G	A	0,965608	2021-05-26	United States
S_1059_C	S	1059	SRR14997653	24737	G	T	0,0777679	2021-05-26	United States
S_1163_Y	S	1163	SRR14997653	25049	G	T	0,740847	2021-05-26	United States
ORF3a_26_L	ORF3a	26	SRR14997653	25469	C	T	0,99955	2021-05-26	United States
E_51_NA	E	51	SRR14997653	26395	C	-T	0,152557	2021-05-26	United States
M_82_T	M	82	SRR14997653	26767	T	C	0,999614	2021-05-26	United States
M_190_E	M	190	SRR14997653	27092	C	A	0,999601	2021-05-26	United States
ORF7a_82_A	ORF7a	82	SRR14997653	27638	T	C	1	2021-05-26	United States
ORF7a_120_I	ORF7a	120	SRR14997653	27752	C	T	1	2021-05-26	United States
ORF8_15_V	ORF8	15	SRR14997653	27937	C	T	0,058778	2021-05-26	United States
ORF8_118_NA	ORF8	118	SRR14997653	28247	A	-GATTTC	0,844545	2021-05-26	United States
ORF8_120_L	ORF8	120	SRR14997653	28253	C	A	0,972447	2021-05-26	United States
N_63_G	N	63	SRR14997653	28461	A	G	0,98678	2021-05-26	United States
ORF1ab_309_S	ORF1ab	309	SRR14997655	1190	C	T	1	2021-06-08	United States
ORF1ab_1055_A	ORF1ab	1055	SRR14997655	3428	A	G	0,999019	2021-06-08	United States
ORF1ab_1538_I	ORF1ab	1538	SRR14997655	4878	C	T	0,998275	2021-06-08	United States
ORF1ab_2147_D	ORF1ab	2147	SRR14997655	6704	A	G	0,997582	2021-06-08	United States
ORF1ab_2952_I	ORF1ab	2952	SRR14997655	9120	C	T	0,998211	2021-06-08	United States
ORF1ab_3255_I	ORF1ab	3255	SRR14997655	10029	C	T	1	2021-06-08	United States
ORF1ab_3729_R	ORF1ab	3729	SRR14997655	11451	A	G	1	2021-06-08	United States
ORF1ab_314_L	ORF1ab	314	SRR14997655	14408	C	T	0,999759	2021-06-08	United States
ORF1ab_1342_S	ORF1ab	1342	SRR14997655	17491	C	T	0,999582	2021-06-08	United States
ORF1ab_1414_S	ORF1ab	1414	SRR14997655	17707	C	T	0,998463	2021-06-08	United States
ORF1ab_2312_L	ORF1ab	2312	SRR14997655	20402	C	T	0,999677	2021-06-08	United States
S_95_I	S	95	SRR14997655	21846	C	T	1	2021-06-08	United States
S_143_NA	S	143	SRR14997655	21990	T	+TAC	0,85676	2021-06-08	United States
S_314_K	S	314	SRR14997655	22502	C	A	0,900486	2021-06-08	United States
S_346_K	S	346	SRR14997655	22599	G	A	0,999187	2021-06-08	United States
S_484_K	S	484	SRR14997655	23012	G	A	0,999592	2021-06-08	United States
S_501_Y	S	501	SRR14997655	23063	A	T	0,999215	2021-06-08	United States
S_614_G	S	614	SRR14997655	23403	A	G	0,999683	2021-06-08	United States
S_681_H	S	681	SRR14997655	23604	C	A	0,999663	2021-06-08	United States
S_950_N	S	950	SRR14997655	24410	G	A	0,875186	2021-06-08	United States
ORF3a_57_H	ORF3a	57	SRR14997655	25563	G	T	1	2021-06-08	United States
ORF3a_255_NA	ORF3a	255	SRR14997655	26157	T	-GTTA	0,854249	2021-06-08	United States
ORF3a_259_L	ORF3a	259	SRR14997655	26167	G	T	1	2021-06-08	United States
ORF8_11_K	ORF8	11	SRR14997655	27925	C	A	0,999264	2021-06-08	United States
ORF8_38_S	ORF8	38	SRR14997655	28005	C	T	1	2021-06-08	United States
ORF8_40_Q	ORF8	40	SRR14997655	28013	C	A	0,998639	2021-06-08	United States
ORF8_67_F	ORF8	67	SRR14997655	28093	C	T	0,93527	2021-06-08	United States
N_205_I	N	205	SRR14997655	28887	C	T	1	2021-06-08	United States
ORF1ab_1055_A	ORF1ab	1055	SRR14997656	3428	A	G	0,999112	2021-06-14	United States
ORF1ab_1064_H	ORF1ab	1064	SRR14997656	3455	T	C	0,999469	2021-06-14	United States
ORF1ab_1538_I	ORF1ab	1538	SRR14997656	4878	C	T	0,999543	2021-06-14	United States
ORF1ab_2147_D	ORF1ab	2147	SRR14997656	6704	A	G	0,998873	2021-06-14	United States
ORF1ab_2952_I	ORF1ab	2952	SRR14997656	9120	C	T	0,998992	2021-06-14	United States
ORF1ab_3255_I	ORF1ab	3255	SRR14997656	10029	C	T	1	2021-06-14	United States
ORF1ab_3606_F	ORF1ab	3606	SRR14997656	11083	G	T	0,176244	2021-06-14	United States
ORF1ab_3729_R	ORF1ab	3729	SRR14997656	11451	A	G	0,999197	2021-06-14	United States
ORF1ab_314_L	ORF1ab	314	SRR14997656	14408	C	T	1	2021-06-14	United States
ORF1ab_1342_S	ORF1ab	1342	SRR14997656	17491	C	T	0,99976	2021-06-14	United States
ORF1ab_1414_S	ORF1ab	1414	SRR14997656	17707	C	T	0,999113	2021-06-14	United States
ORF1ab_2312_L	ORF1ab	2312	SRR14997656	20402	C	T	0,998365	2021-06-14	United States
S_27_S	S	27	SRR14997656	21641	G	T	0,998767	2021-06-14	United States
S_95_I	S	95	SRR14997656	21846	C	T	0,999322	2021-06-14	United States
S_143_NA	S	143	SRR14997656	21990	T	+TAC	0,835124	2021-06-14	United States
S_346_K	S	346	SRR14997656	22599	G	A	0,998894	2021-06-14	United States
S_484_K	S	484	SRR14997656	23012	G	A	1	2021-06-14	United States
S_501_Y	S	501	SRR14997656	23063	A	T	0,998597	2021-06-14	United States
S_614_G	S	614	SRR14997656	23403	A	G	1	2021-06-14	United States
S_681_H	S	681	SRR14997656	23604	C	A	1	2021-06-14	United States
S_950_N	S	950	SRR14997656	24410	G	A	0,935591	2021-06-14	United States
ORF3a_57_H	ORF3a	57	SRR14997656	25563	G	T	0,999114	2021-06-14	United States
ORF3a_255_NA	ORF3a	255	SRR14997656	26157	T	-GTTA	0,795609	2021-06-14	United States
ORF3a_256_NA	ORF3a	256	SRR14997656	26160	T	-A	0,0647415	2021-06-14	United States
ORF3a_259_L	ORF3a	259	SRR14997656	26167	G	T	0,999542	2021-06-14	United States
ORF7a_104_F	ORF7a	104	SRR14997656	27703	G	T	1	2021-06-14	United States
ORF8_11_K	ORF8	11	SRR14997656	27925	C	A	0,999493	2021-06-14	United States
ORF8_38_S	ORF8	38	SRR14997656	28005	C	T	1	2021-06-14	United States
ORF8_67_F	ORF8	67	SRR14997656	28093	C	T	0,902827	2021-06-14	United States
N_205_I	N	205	SRR14997656	28887	C	T	1	2021-06-14	United States
ORF1ab_1306_S	ORF1ab	1306	SRR14997657	4181	G	T	0,998854	2021-05-23	United States
ORF1ab_2046_L	ORF1ab	2046	SRR14997657	6402	C	T	0,99971	2021-05-23	United States
ORF1ab_2287_S	ORF1ab	2287	SRR14997657	7124	C	T	1	2021-05-23	United States
ORF1ab_2529_V	ORF1ab	2529	SRR14997657	7851	C	T	0,996189	2021-05-23	United States
ORF1ab_2930_L	ORF1ab	2930	SRR14997657	9053	G	T	1	2021-05-23	United States
ORF1ab_3049_T	ORF1ab	3049	SRR14997657	9410	G	A	0,998902	2021-05-23	United States
ORF1ab_3255_I	ORF1ab	3255	SRR14997657	10029	C	T	1	2021-05-23	United States
ORF1ab_3646_A	ORF1ab	3646	SRR14997657	11201	A	G	0,999441	2021-05-23	United States
ORF1ab_290_F	ORF1ab	290	SRR14997657	14335	G	T	0,999781	2021-05-23	United States
ORF1ab_314_L	ORF1ab	314	SRR14997657	14408	C	T	0,999596	2021-05-23	United States
ORF1ab_662_S	ORF1ab	662	SRR14997657	15451	G	A	0,999788	2021-05-23	United States
ORF1ab_1000_L	ORF1ab	1000	SRR14997657	16466	C	T	0,999296	2021-05-23	United States
ORF1ab_1918_V	ORF1ab	1918	SRR14997657	19220	C	T	0,997759	2021-05-23	United States
S_5_F	S	5	SRR14997657	21575	C	T	1	2021-05-23	United States
S_19_R	S	19	SRR14997657	21618	C	G	1	2021-05-23	United States
S_444_N	S	444	SRR14997657	22894	G	T	0,999523	2021-05-23	United States
S_452_R	S	452	SRR14997657	22917	T	G	0,997824	2021-05-23	United States
S_478_K	S	478	SRR14997657	22995	C	A	1	2021-05-23	United States
S_614_G	S	614	SRR14997657	23403	A	G	1	2021-05-23	United States
S_681_R	S	681	SRR14997657	23604	C	G	0,999616	2021-05-23	United States
S_950_N	S	950	SRR14997657	24410	G	A	0,950908	2021-05-23	United States
S_1228_L	S	1228	SRR14997657	25244	G	C	1	2021-05-23	United States
ORF3a_9_K	ORF3a	9	SRR14997657	25418	C	A	0,999353	2021-05-23	United States
ORF3a_26_L	ORF3a	26	SRR14997657	25469	C	T	0,999127	2021-05-23	United States
M_82_T	M	82	SRR14997657	26767	T	C	0,999405	2021-05-23	United States
ORF7a_82_A	ORF7a	82	SRR14997657	27638	T	C	0,999211	2021-05-23	United States
ORF7a_120_I	ORF7a	120	SRR14997657	27752	C	T	0,999287	2021-05-23	United States
ORF7b_40_I	ORF7b	40	SRR14997657	27874	C	T	1	2021-05-23	United States
ORF8_62_L	ORF8	62	SRR14997657	28077	G	T	0,998471	2021-05-23	United States
ORF8_118_NA	ORF8	118	SRR14997657	28247	A	-GATTTC	0,853552	2021-05-23	United States
ORF8_120_L	ORF8	120	SRR14997657	28253	C	A	0,979381	2021-05-23	United States
N_63_G	N	63	SRR14997657	28461	A	G	0,99013	2021-05-23	United States
N_203_M	N	203	SRR14997657	28881	G	T	1	2021-05-23	United States
N_215_C	N	215	SRR14997657	28916	G	T	0,993103	2021-05-23	United States
N_377_Y	N	377	SRR14997657	29402	G	T	1	2021-05-23	United States
ORF1ab_873_R	ORF1ab	873	SRR14997659	2882	T	C	0,0516453	2021-05-24	United States
ORF1ab_1073_V	ORF1ab	1073	SRR14997659	3483	G	T	0,996599	2021-05-24	United States
ORF1ab_1188_L	ORF1ab	1188	SRR14997659	3828	C	T	1	2021-05-24	United States
ORF1ab_1230_NA	ORF1ab	1230	SRR14997659	3953	A	-AG	0,0769231	2021-05-24	United States
ORF1ab_1239_A	ORF1ab	1239	SRR14997659	3981	T	C	0,0629921	2021-05-24	United States
ORF1ab_1401_I	ORF1ab	1401	SRR14997659	4467	C	T	0,0522936	2021-05-24	United States
ORF1ab_1795_Q	ORF1ab	1795	SRR14997659	5648	A	C	1	2021-05-24	United States
ORF1ab_1853_F	ORF1ab	1853	SRR14997659	5822	C	T	0,999703	2021-05-24	United States
ORF1ab_2551_G	ORF1ab	2551	SRR14997659	7917	A	G	0,0644678	2021-05-24	United States
ORF1ab_3674_NA	ORF1ab	3674	SRR14997659	11287	G	-TCTGGTTTT	0,776844	2021-05-24	United States
ORF1ab_314_L	ORF1ab	314	SRR14997659	14408	C	T	0,999707	2021-05-24	United States
ORF1ab_1264_D	ORF1ab	1264	SRR14997659	17259	G	T	0,999867	2021-05-24	United States
ORF1ab_2198_C	ORF1ab	2198	SRR14997659	20059	A	T	0,299083	2021-05-24	United States
S_18_F	S	18	SRR14997659	21614	C	T	0,995475	2021-05-24	United States
S_20_N	S	20	SRR14997659	21621	C	A	1	2021-05-24	United States
S_26_S	S	26	SRR14997659	21638	C	T	1	2021-05-24	United States
S_138_Y	S	138	SRR14997659	21974	G	T	1	2021-05-24	United States
S_417_T	S	417	SRR14997659	22812	A	C	1	2021-05-24	United States
S_484_K	S	484	SRR14997659	23012	G	A	1	2021-05-24	United States
S_501_Y	S	501	SRR14997659	23063	A	T	1	2021-05-24	United States
S_614_G	S	614	SRR14997659	23403	A	G	1	2021-05-24	United States
S_655_Y	S	655	SRR14997659	23525	C	T	0,999348	2021-05-24	United States
S_1027_I	S	1027	SRR14997659	24642	C	T	0,999603	2021-05-24	United States
S_1176_F	S	1176	SRR14997659	25088	G	T	0,999574	2021-05-24	United States
ORF3a_88_L	ORF3a	88	SRR14997659	25654	G	T	0,188482	2021-05-24	United States
ORF3a_253_P	ORF3a	253	SRR14997659	26149	T	C	0,993506	2021-05-24	United States
ORF8_92_K	ORF8	92	SRR14997659	28167	G	A	1	2021-05-24	United States
N_80_R	N	80	SRR14997659	28512	C	G	1	2021-05-24	United States
ORF1ab_999_I	ORF1ab	999	SRR14997660	3261	C	T	0,999737	2021-06-01	United States
ORF1ab_1001_I	ORF1ab	1001	SRR14997660	3267	C	T	0,99949	2021-06-01	United States
ORF1ab_1708_D	ORF1ab	1708	SRR14997660	5388	C	A	0,997264	2021-06-01	United States
ORF1ab_3674_NA	ORF1ab	3674	SRR14997660	11287	G	-TCTGGTTTT	0,780153	2021-06-01	United States
ORF1ab_3677_L	ORF1ab	3677	SRR14997660	11296	T	G	0,991304	2021-06-01	United States
ORF1ab_314_L	ORF1ab	314	SRR14997660	14408	C	T	0,998662	2021-06-01	United States
S_68_NA	S	68	SRR14997660	21764	A	-TACATG	0,866589	2021-06-01	United States
S_143_NA	S	143	SRR14997660	21990	T	-TTA	0,934626	2021-06-01	United States
S_501_Y	S	501	SRR14997660	23063	A	T	0,999619	2021-06-01	United States
S_570_D	S	570	SRR14997660	23271	C	A	0,99974	2021-06-01	United States
S_614_G	S	614	SRR14997660	23403	A	G	0,998745	2021-06-01	United States
S_681_H	S	681	SRR14997660	23604	C	A	1	2021-06-01	United States
S_716_I	S	716	SRR14997660	23709	C	T	0,998715	2021-06-01	United States
S_982_A	S	982	SRR14997660	24506	T	G	0,999401	2021-06-01	United States
S_1118_H	S	1118	SRR14997660	24914	G	C	0,999118	2021-06-01	United States
ORF3a_131_C	ORF3a	131	SRR14997660	25785	G	T	0,999733	2021-06-01	United States
M_209_Y	M	209	SRR14997660	27147	G	T	0,989456	2021-06-01	United States
ORF7a_97_H	ORF7a	97	SRR14997660	27682	T	C	1	2021-06-01	United States
ORF8_27_*	ORF8	27	SRR14997660	27972	C	T	0,998546	2021-06-01	United States
ORF8_52_I	ORF8	52	SRR14997660	28048	G	T	0,999552	2021-06-01	United States
ORF8_68_*	ORF8	68	SRR14997660	28095	A	T	0,905132	2021-06-01	United States
ORF8_73_C	ORF8	73	SRR14997660	28111	A	G	0,999059	2021-06-01	United States
N_3_H	N	3	SRR14997660	28280	G	C	1	2021-06-01	United States
N_3_V	N	3	SRR14997660	28281	A	T	0,999615	2021-06-01	United States
N_3_E	N	3	SRR14997660	28282	T	A	0,998465	2021-06-01	United States
N_203_K	N	203	SRR14997660	28881	G	A	1	2021-06-01	United States
N_204_R	N	204	SRR14997660	28883	G	C	1	2021-06-01	United States
N_235_F	N	235	SRR14997660	28977	C	T	0,996947	2021-06-01	United States
ORF1ab_1055_A	ORF1ab	1055	SRR14997661	3428	A	G	0,99981	2021-06-11	United States
ORF1ab_1538_I	ORF1ab	1538	SRR14997661	4878	C	T	1	2021-06-11	United States
ORF1ab_2952_I	ORF1ab	2952	SRR14997661	9120	C	T	0,99962	2021-06-11	United States
ORF1ab_2964_L	ORF1ab	2964	SRR14997661	9155	T	C	0,167953	2021-06-11	United States
ORF1ab_3255_I	ORF1ab	3255	SRR14997661	10029	C	T	1	2021-06-11	United States
ORF1ab_3394_S	ORF1ab	3394	SRR14997661	10447	G	C	0,0923141	2021-06-11	United States
ORF1ab_3596_*	ORF1ab	3596	SRR14997661	11051	C	T	0,249547	2021-06-11	United States
ORF1ab_3729_R	ORF1ab	3729	SRR14997661	11451	A	G	0,999605	2021-06-11	United States
ORF1ab_4287_R	ORF1ab	4287	SRR14997661	13124	G	A	0,0647077	2021-06-11	United States
ORF1ab_61_L	ORF1ab	61	SRR14997661	13648	T	C	0,0559287	2021-06-11	United States
ORF1ab_89_*	ORF1ab	89	SRR14997661	13732	A	T	0,11466	2021-06-11	United States
ORF1ab_314_L	ORF1ab	314	SRR14997661	14408	C	T	0,999539	2021-06-11	United States
ORF1ab_540_NA	ORF1ab	540	SRR14997661	15087	T	-G	0,0630044	2021-06-11	United States
ORF1ab_1342_S	ORF1ab	1342	SRR14997661	17491	C	T	1	2021-06-11	United States
ORF1ab_1414_S	ORF1ab	1414	SRR14997661	17707	C	T	0,9994	2021-06-11	United States
ORF1ab_1985_A	ORF1ab	1985	SRR14997661	19420	T	G	0,10184	2021-06-11	United States
ORF1ab_2280_NA	ORF1ab	2280	SRR14997661	20306	G	-C	0,0866863	2021-06-11	United States
ORF1ab_2312_L	ORF1ab	2312	SRR14997661	20402	C	T	0,998415	2021-06-11	United States
ORF1ab_2468_S	ORF1ab	2468	SRR14997661	20869	G	A	0,0862397	2021-06-11	United States
ORF1ab_2626_M	ORF1ab	2626	SRR14997661	21345	A	G	0,0887246	2021-06-11	United States
S_95_I	S	95	SRR14997661	21846	C	T	0,998964	2021-06-11	United States
S_143_NA	S	143	SRR14997661	21990	T	+TAC	0,84106	2021-06-11	United States
S_346_K	S	346	SRR14997661	22599	G	A	0,999211	2021-06-11	United States
S_484_K	S	484	SRR14997661	23012	G	A	1	2021-06-11	United States
S_501_Y	S	501	SRR14997661	23063	A	T	1	2021-06-11	United States
S_614_G	S	614	SRR14997661	23403	A	G	1	2021-06-11	United States
S_681_H	S	681	SRR14997661	23604	C	A	0,999523	2021-06-11	United States
S_950_N	S	950	SRR14997661	24410	G	A	0,815534	2021-06-11	United States
S_1112_S	S	1112	SRR14997661	24896	C	T	0,0951487	2021-06-11	United States
ORF3a_4_V	ORF3a	4	SRR14997661	25402	T	G	0,0722031	2021-06-11	United States
ORF3a_57_H	ORF3a	57	SRR14997661	25563	G	T	0,999383	2021-06-11	United States
ORF3a_255_NA	ORF3a	255	SRR14997661	26157	T	-GTTA	0,894958	2021-06-11	United States
ORF3a_259_L	ORF3a	259	SRR14997661	26167	G	T	0,997706	2021-06-11	United States
ORF8_11_K	ORF8	11	SRR14997661	27925	C	A	1	2021-06-11	United States
ORF8_38_S	ORF8	38	SRR14997661	28005	C	T	1	2021-06-11	United States
ORF8_65_S	ORF8	65	SRR14997661	28086	G	T	1	2021-06-11	United States
ORF8_67_F	ORF8	67	SRR14997661	28093	C	T	1	2021-06-11	United States
N_256_*	N	256	SRR14997661	29039	A	T	0,0735931	2021-06-11	United States
N_259_Q	N	259	SRR14997661	29049	G	A	0,070122	2021-06-11	United States
N_283_NA	N	283	SRR14997661	29122	A	-G	0,09	2021-06-11	United States
ORF1ab_156_Y	ORF1ab	156	SRR14997662	731	G	T	0,0530075	2021-05-24	United States
ORF1ab_201_T	ORF1ab	201	SRR14997662	867	T	C	0,0523297	2021-05-24	United States
ORF1ab_801_P	ORF1ab	801	SRR14997662	2666	G	C	0,136598	2021-05-24	United States
ORF1ab_913_D	ORF1ab	913	SRR14997662	3004	G	T	1	2021-05-24	United States
ORF1ab_1001_I	ORF1ab	1001	SRR14997662	3267	C	T	0,998218	2021-05-24	United States
ORF1ab_1453_NA	ORF1ab	1453	SRR14997662	4624	A	-AC	0,0814607	2021-05-24	United States
ORF1ab_1685_H	ORF1ab	1685	SRR14997662	5320	A	T	0,0729555	2021-05-24	United States
ORF1ab_1687_*	ORF1ab	1687	SRR14997662	5324	G	T	0,103977	2021-05-24	United States
ORF1ab_1708_D	ORF1ab	1708	SRR14997662	5388	C	A	0,999087	2021-05-24	United States
ORF1ab_1851_NA	ORF1ab	1851	SRR14997662	5818	T	-TTAC	0,0555858	2021-05-24	United States
ORF1ab_1854_NA	ORF1ab	1854	SRR14997662	5826	C	-A	0,0636735	2021-05-24	United States
ORF1ab_2011_NA	ORF1ab	2011	SRR14997662	6297	G	+T	0,0819079	2021-05-24	United States
ORF1ab_2104_N	ORF1ab	2104	SRR14997662	6576	G	A	1	2021-05-24	United States
ORF1ab_2694_F	ORF1ab	2694	SRR14997662	8346	G	T	0,0972222	2021-05-24	United States
ORF1ab_3270_V	ORF1ab	3270	SRR14997662	10074	C	T	0,0526316	2021-05-24	United States
ORF1ab_3539_I	ORF1ab	3539	SRR14997662	10882	G	A	0,110092	2021-05-24	United States
ORF1ab_3575_NA	ORF1ab	3575	SRR14997662	10988	A	-C	0,078534	2021-05-24	United States
ORF1ab_3674_NA	ORF1ab	3674	SRR14997662	11287	G	-TCTGGTTTT	0,763924	2021-05-24	United States
ORF1ab_4041_NA	ORF1ab	4041	SRR14997662	12386	G	-ATA	0,0783615	2021-05-24	United States
ORF1ab_4208_*	ORF1ab	4208	SRR14997662	12887	G	T	0,104012	2021-05-24	United States
ORF1ab_218_L	ORF1ab	218	SRR14997662	14120	C	T	1	2021-05-24	United States
ORF1ab_314_L	ORF1ab	314	SRR14997662	14408	C	T	0,99959	2021-05-24	United States
ORF1ab_724_NA	ORF1ab	724	SRR14997662	15638	G	-A	0,0546487	2021-05-24	United States
ORF1ab_795_Y	ORF1ab	795	SRR14997662	15850	G	T	0,0569166	2021-05-24	United States
ORF1ab_901_N	ORF1ab	901	SRR14997662	16168	G	A	0,0714871	2021-05-24	United States
ORF1ab_973_NA	ORF1ab	973	SRR14997662	16386	C	-A	0,137609	2021-05-24	United States
ORF1ab_1369_S	ORF1ab	1369	SRR14997662	17572	G	T	0,392268	2021-05-24	United States
ORF1ab_1480_NA	ORF1ab	1480	SRR14997662	17906	A	-TG	0,051472	2021-05-24	United States
ORF1ab_1739_I	ORF1ab	1739	SRR14997662	18683	C	T	0,0799312	2021-05-24	United States
ORF1ab_2308_NA	ORF1ab	2308	SRR14997662	20390	G	+T	0,126336	2021-05-24	United States
ORF1ab_2576_Y	ORF1ab	2576	SRR14997662	21193	G	T	0,0630631	2021-05-24	United States
S_68_NA	S	68	SRR14997662	21764	A	-TACATG	0,831288	2021-05-24	United States
S_143_NA	S	143	SRR14997662	21990	T	-TTA	0,851789	2021-05-24	United States
S_146_Q	S	146	SRR14997662	22000	C	G	0,843257	2021-05-24	United States
S_240_NA	S	240	SRR14997662	22280	A	-CTTTACTTG	0,129336	2021-05-24	United States
S_426_NA	S	426	SRR14997662	22840	A	-GATGATT	0,0666667	2021-05-24	United States
S_501_Y	S	501	SRR14997662	23063	A	T	1	2021-05-24	United States
S_570_D	S	570	SRR14997662	23271	C	A	0,99951	2021-05-24	United States
S_614_G	S	614	SRR14997662	23403	A	G	1	2021-05-24	United States
S_681_H	S	681	SRR14997662	23604	C	A	0,998853	2021-05-24	United States
S_716_I	S	716	SRR14997662	23709	C	T	0,998354	2021-05-24	United States
S_920_NA	S	920	SRR14997662	24320	C	+A	0,0895954	2021-05-24	United States
S_982_A	S	982	SRR14997662	24506	T	G	1	2021-05-24	United States
S_1118_H	S	1118	SRR14997662	24914	G	C	0,999897	2021-05-24	United States
S_1180_NA	S	1180	SRR14997662	25100	C	+A	0,106825	2021-05-24	United States
ORF3a_240_S	ORF3a	240	SRR14997662	26110	C	T	1	2021-05-24	United States
ORF7a_118_T	ORF7a	118	SRR14997662	27746	G	C	0,0606061	2021-05-24	United States
ORF7b_11_S	ORF7b	11	SRR14997662	27787	T	C	0,09375	2021-05-24	United States
ORF8_27_*	ORF8	27	SRR14997662	27972	C	T	1	2021-05-24	United States
ORF8_52_I	ORF8	52	SRR14997662	28048	G	T	1	2021-05-24	United States
ORF8_68_*	ORF8	68	SRR14997662	28095	A	T	0,971864	2021-05-24	United States
ORF8_73_C	ORF8	73	SRR14997662	28111	A	G	0,999271	2021-05-24	United States
N_3_H	N	3	SRR14997662	28280	G	C	0,999784	2021-05-24	United States
N_3_V	N	3	SRR14997662	28281	A	T	0,999354	2021-05-24	United States
N_3_E	N	3	SRR14997662	28282	T	A	0,998707	2021-05-24	United States
ORF1ab_265_I	ORF1ab	265	SRR14997663	1059	C	T	0,999721	2021-05-30	United States
ORF1ab_1002_T	ORF1ab	1002	SRR14997663	3270	T	C	0,332348	2021-05-30	United States
ORF1ab_2083_NA	ORF1ab	2083	SRR14997663	6512	A	-GTT	0,973377	2021-05-30	United States
ORF1ab_2087_I	ORF1ab	2087	SRR14997663	6525	C	T	0,999861	2021-05-30	United States
ORF1ab_3162_E	ORF1ab	3162	SRR14997663	9749	A	G	0,998716	2021-05-30	United States
ORF1ab_3201_P	ORF1ab	3201	SRR14997663	9867	T	C	0,999303	2021-05-30	United States
ORF1ab_3209_V	ORF1ab	3209	SRR14997663	9891	C	T	0,998188	2021-05-30	United States
ORF1ab_3359_S	ORF1ab	3359	SRR14997663	10340	C	T	0,999768	2021-05-30	United States
ORF1ab_3674_NA	ORF1ab	3674	SRR14997663	11287	G	-TCTGGTTTT	0,795972	2021-05-30	United States
ORF1ab_3677_L	ORF1ab	3677	SRR14997663	11296	T	G	1	2021-05-30	United States
ORF1ab_3829_F	ORF1ab	3829	SRR14997663	11750	C	T	0,599539	2021-05-30	United States
ORF1ab_3847_I	ORF1ab	3847	SRR14997663	11804	G	A	0,999021	2021-05-30	United States
ORF1ab_314_L	ORF1ab	314	SRR14997663	14408	C	T	0,998756	2021-05-30	United States
ORF1ab_1182_L	ORF1ab	1182	SRR14997663	17012	C	T	0,999289	2021-05-30	United States
ORF1ab_1546_H	ORF1ab	1546	SRR14997663	18105	G	T	0,999524	2021-05-30	United States
ORF1ab_1884_S	ORF1ab	1884	SRR14997663	19117	G	T	1	2021-05-30	United States
S_143_NA	S	143	SRR14997663	21990	T	-TTA	0,994792	2021-05-30	United States
S_157_S	S	157	SRR14997663	22032	T	C	0,999377	2021-05-30	United States
S_233_V	S	233	SRR14997663	22259	A	G	0,998712	2021-05-30	United States
S_452_R	S	452	SRR14997663	22917	T	G	0,999678	2021-05-30	United States
S_614_G	S	614	SRR14997663	23403	A	G	1	2021-05-30	United States
S_791_I	S	791	SRR14997663	23934	C	T	0,999614	2021-05-30	United States
S_859_N	S	859	SRR14997663	24138	C	A	0,999783	2021-05-30	United States
S_950_H	S	950	SRR14997663	24410	G	C	0,958058	2021-05-30	United States
S_986_N	S	986	SRR14997663	24520	A	C	1	2021-05-30	United States
ORF3a_42_L	ORF3a	42	SRR14997663	25517	C	T	0,998927	2021-05-30	United States
ORF3a_57_H	ORF3a	57	SRR14997663	25563	G	T	0,999426	2021-05-30	United States
ORF8_11_I	ORF8	11	SRR14997663	27925	C	T	1	2021-05-30	United States
ORF8_51_S	ORF8	51	SRR14997663	28044	G	T	1	2021-05-30	United States
ORF8_101_C	ORF8	101	SRR14997663	28194	C	T	0,998763	2021-05-30	United States
N_205_I	N	205	SRR14997663	28887	C	T	1	2021-05-30	United States
N_234_I	N	234	SRR14997663	28975	G	A	1	2021-05-30	United States
N_416_L	N	416	SRR14997663	29520	C	T	0,325708	2021-05-30	United States
ORF1ab_1055_A	ORF1ab	1055	SRR14997664	3428	A	G	0,998664	2021-06-03	United States
ORF1ab_1538_I	ORF1ab	1538	SRR14997664	4878	C	T	0,998005	2021-06-03	United States
ORF1ab_2147_D	ORF1ab	2147	SRR14997664	6704	A	G	1	2021-06-03	United States
ORF1ab_2952_I	ORF1ab	2952	SRR14997664	9120	C	T	0,999507	2021-06-03	United States
ORF1ab_3255_I	ORF1ab	3255	SRR14997664	10029	C	T	0,998187	2021-06-03	United States
ORF1ab_3729_R	ORF1ab	3729	SRR14997664	11451	A	G	0,999767	2021-06-03	United States
ORF1ab_314_L	ORF1ab	314	SRR14997664	14408	C	T	0,99926	2021-06-03	United States
ORF1ab_1342_S	ORF1ab	1342	SRR14997664	17491	C	T	0,999756	2021-06-03	United States
ORF1ab_1414_S	ORF1ab	1414	SRR14997664	17707	C	T	0,999187	2021-06-03	United States
ORF1ab_2312_L	ORF1ab	2312	SRR14997664	20402	C	T	1	2021-06-03	United States
S_95_I	S	95	SRR14997664	21846	C	T	1	2021-06-03	United States
S_143_NA	S	143	SRR14997664	21990	T	+TAC	0,849146	2021-06-03	United States
S_346_K	S	346	SRR14997664	22599	G	A	0,99842	2021-06-03	United States
S_484_K	S	484	SRR14997664	23012	G	A	0,999207	2021-06-03	United States
S_501_Y	S	501	SRR14997664	23063	A	T	1	2021-06-03	United States
S_614_G	S	614	SRR14997664	23403	A	G	0,999529	2021-06-03	United States
S_681_H	S	681	SRR14997664	23604	C	A	0,999628	2021-06-03	United States
S_950_N	S	950	SRR14997664	24410	G	A	0,988296	2021-06-03	United States
ORF3a_57_H	ORF3a	57	SRR14997664	25563	G	T	0,998503	2021-06-03	United States
ORF3a_255_NA	ORF3a	255	SRR14997664	26157	T	-GTTA	0,838735	2021-06-03	United States
ORF3a_256_NA	ORF3a	256	SRR14997664	26160	T	-A	0,0502222	2021-06-03	United States
ORF3a_259_L	ORF3a	259	SRR14997664	26167	G	T	0,999559	2021-06-03	United States
ORF8_11_K	ORF8	11	SRR14997664	27925	C	A	0,998329	2021-06-03	United States
ORF8_38_S	ORF8	38	SRR14997664	28005	C	T	0,99932	2021-06-03	United States
ORF8_66_NA	ORF8	66	SRR14997664	28089	G	-GTTCT	0,791531	2021-06-03	United States
N_205_I	N	205	SRR14997664	28887	C	T	0,998405	2021-06-03	United States
ORF1ab_4_F	ORF1ab	4	SRR14997665	275	C	T	0,999074	2021-06-10	United States
ORF1ab_1352_V	ORF1ab	1352	SRR14997665	4320	C	T	0,998663	2021-06-10	United States
ORF1ab_1657_E	ORF1ab	1657	SRR14997665	5234	A	G	0,988362	2021-06-10	United States
ORF1ab_1733_G	ORF1ab	1733	SRR14997665	5462	A	G	0,998456	2021-06-10	United States
ORF1ab_2089_D	ORF1ab	2089	SRR14997665	6532	G	T	0,995088	2021-06-10	United States
ORF1ab_3071_Y	ORF1ab	3071	SRR14997665	9477	T	A	0,991207	2021-06-10	United States
ORF1ab_3116_F	ORF1ab	3116	SRR14997665	9611	C	T	0,9995	2021-06-10	United States
ORF1ab_3255_I	ORF1ab	3255	SRR14997665	10029	C	T	0,999359	2021-06-10	United States
ORF1ab_3580_Q	ORF1ab	3580	SRR14997665	11005	C	A	0,998249	2021-06-10	United States
ORF1ab_1000_L	ORF1ab	1000	SRR14997665	16466	C	T	0,999276	2021-06-10	United States
ORF1ab_1271_L	ORF1ab	1271	SRR14997665	17278	G	T	1	2021-06-10	United States
ORF1ab_2430_I	ORF1ab	2430	SRR14997665	20756	G	T	1	2021-06-10	United States
S_140_NA	S	140	SRR14997665	21980	T	-TTTTGGGTG	0,902288	2021-06-10	United States
S_452_R	S	452	SRR14997665	22917	T	G	0,999471	2021-06-10	United States
S_614_G	S	614	SRR14997665	23403	A	G	0,999498	2021-06-10	United States
ORF3a_57_H	ORF3a	57	SRR14997665	25563	G	T	1	2021-06-10	United States
ORF3a_74_F	ORF3a	74	SRR14997665	25613	C	T	0,999865	2021-06-10	United States
ORF3a_196_V	ORF3a	196	SRR14997665	25979	G	T	0,998716	2021-06-10	United States
ORF8_64_D	ORF8	64	SRR14997665	28085	G	T	0,956967	2021-06-10	United States
ORF8_120_NA	ORF8	120	SRR14997665	28253	C	-A	0,941919	2021-06-10	United States
N_197_L	N	197	SRR14997665	28863	C	T	1	2021-06-10	United States
N_234_I	N	234	SRR14997665	28975	G	T	1	2021-06-10	United States
N_365_S	N	365	SRR14997665	29366	C	T	0,899516	2021-06-10	United States
N_383_L	N	383	SRR14997665	29421	C	T	1	2021-06-10	United States
ORF1ab_671_V	ORF1ab	671	SRR14997666	2276	A	G	0,999499	2021-06-05	United States
ORF1ab_1001_I	ORF1ab	1001	SRR14997666	3267	C	T	0,999386	2021-06-05	United States
ORF1ab_1291_F	ORF1ab	1291	SRR14997666	4136	G	T	0,999571	2021-06-05	United States
ORF1ab_1708_D	ORF1ab	1708	SRR14997666	5388	C	A	0,998904	2021-06-05	United States
ORF1ab_3674_NA	ORF1ab	3674	SRR14997666	11287	G	-TCTGGTTTT	0,791273	2021-06-05	United States
ORF1ab_3677_L	ORF1ab	3677	SRR14997666	11296	T	G	0,984496	2021-06-05	United States
ORF1ab_314_L	ORF1ab	314	SRR14997666	14408	C	T	0,999614	2021-06-05	United States
S_68_NA	S	68	SRR14997666	21764	A	-TACATG	0,866455	2021-06-05	United States
S_143_NA	S	143	SRR14997666	21990	T	-TTA	0,9501	2021-06-05	United States
S_501_Y	S	501	SRR14997666	23063	A	T	0,998164	2021-06-05	United States
S_570_D	S	570	SRR14997666	23271	C	A	0,999211	2021-06-05	United States
S_614_G	S	614	SRR14997666	23403	A	G	0,999508	2021-06-05	United States
S_681_H	S	681	SRR14997666	23604	C	A	0,999547	2021-06-05	United States
S_716_I	S	716	SRR14997666	23709	C	T	0,999747	2021-06-05	United States
S_982_A	S	982	SRR14997666	24506	T	G	1	2021-06-05	United States
S_1118_H	S	1118	SRR14997666	24914	G	C	0,999359	2021-06-05	United States
ORF3a_188_C	ORF3a	188	SRR14997666	25954	G	T	0,999344	2021-06-05	United States
ORF8_27_*	ORF8	27	SRR14997666	27972	C	T	1	2021-06-05	United States
ORF8_52_I	ORF8	52	SRR14997666	28048	G	T	1	2021-06-05	United States
ORF8_73_C	ORF8	73	SRR14997666	28111	A	G	0,999202	2021-06-05	United States
N_3_H	N	3	SRR14997666	28280	G	C	0,999748	2021-06-05	United States
N_3_V	N	3	SRR14997666	28281	A	T	1	2021-06-05	United States
N_3_E	N	3	SRR14997666	28282	T	A	0,998993	2021-06-05	United States
N_14_C	N	14	SRR14997666	28313	C	T	0,998345	2021-06-05	United States
N_203_K	N	203	SRR14997666	28881	G	A	1	2021-06-05	United States
N_204_R	N	204	SRR14997666	28883	G	C	1	2021-06-05	United States
N_235_F	N	235	SRR14997666	28977	C	T	0,996364	2021-06-05	United States
ORF1ab_649_NA	ORF1ab	649	SRR14997668	2212	T	-AA	0,0811982	2021-06-07	United States
ORF1ab_671_V	ORF1ab	671	SRR14997668	2276	A	G	1	2021-06-07	United States
ORF1ab_1001_I	ORF1ab	1001	SRR14997668	3267	C	T	0,999227	2021-06-07	United States
ORF1ab_1239_NA	ORF1ab	1239	SRR14997668	3982	T	-ACA	0,059466	2021-06-07	United States
ORF1ab_1291_F	ORF1ab	1291	SRR14997668	4136	G	T	1	2021-06-07	United States
ORF1ab_1708_D	ORF1ab	1708	SRR14997668	5388	C	A	0,999019	2021-06-07	United States
ORF1ab_2061_L	ORF1ab	2061	SRR14997668	6446	G	C	0,0543893	2021-06-07	United States
ORF1ab_2429_NA	ORF1ab	2429	SRR14997668	7552	T	-G	0,105851	2021-06-07	United States
ORF1ab_2648_I	ORF1ab	2648	SRR14997668	8208	C	T	0,0857143	2021-06-07	United States
ORF1ab_2844_NA	ORF1ab	2844	SRR14997668	8797	T	-TA	0,0730769	2021-06-07	United States
ORF1ab_2997_F	ORF1ab	2997	SRR14997668	9255	G	T	0,0520898	2021-06-07	United States
ORF1ab_3102_S	ORF1ab	3102	SRR14997668	9569	C	T	0,0643456	2021-06-07	United States
ORF1ab_3295_P	ORF1ab	3295	SRR14997668	10149	T	C	0,051339	2021-06-07	United States
ORF1ab_3674_NA	ORF1ab	3674	SRR14997668	11287	G	-TCTGGTTTT	0,768163	2021-06-07	United States
ORF1ab_314_L	ORF1ab	314	SRR14997668	14408	C	T	0,999657	2021-06-07	United States
ORF1ab_1031_S	ORF1ab	1031	SRR14997668	16558	G	T	0,0600052	2021-06-07	United States
ORF1ab_1052_I	ORF1ab	1052	SRR14997668	16622	G	T	0,0645233	2021-06-07	United States
ORF1ab_1177_L	ORF1ab	1177	SRR14997668	16997	C	T	0,0611656	2021-06-07	United States
ORF1ab_2689_NA	ORF1ab	2689	SRR14997668	21532	A	-GTGATGTTCTTGTT	0,233945	2021-06-07	United States
S_68_NA	S	68	SRR14997668	21764	A	-TACATG	0,850075	2021-06-07	United States
S_115_*	S	115	SRR14997668	21905	C	T	0,106703	2021-06-07	United States
S_143_NA	S	143	SRR14997668	21990	T	-TTA	0,908271	2021-06-07	United States
S_244_F	S	244	SRR14997668	22294	A	C	0,0712329	2021-06-07	United States
S_255_P	S	255	SRR14997668	22325	T	C	0,0555196	2021-06-07	United States
S_475_NA	S	475	SRR14997668	22987	C	-G	0,0520833	2021-06-07	United States
S_501_Y	S	501	SRR14997668	23063	A	T	1	2021-06-07	United States
S_570_D	S	570	SRR14997668	23271	C	A	0,999613	2021-06-07	United States
S_614_G	S	614	SRR14997668	23403	A	G	0,999883	2021-06-07	United States
S_681_H	S	681	SRR14997668	23604	C	A	0,999798	2021-06-07	United States
S_716_I	S	716	SRR14997668	23709	C	T	0,999293	2021-06-07	United States
S_982_A	S	982	SRR14997668	24506	T	G	1	2021-06-07	United States
S_1089_L	S	1089	SRR14997668	24827	T	C	0,0526037	2021-06-07	United States
S_1118_H	S	1118	SRR14997668	24914	G	C	0,999731	2021-06-07	United States
ORF3a_188_C	ORF3a	188	SRR14997668	25954	G	T	1	2021-06-07	United States
ORF8_27_*	ORF8	27	SRR14997668	27972	C	T	1	2021-06-07	United States
ORF8_52_I	ORF8	52	SRR14997668	28048	G	T	0,999511	2021-06-07	United States
ORF8_73_C	ORF8	73	SRR14997668	28111	A	G	0,999366	2021-06-07	United States
N_3_H	N	3	SRR14997668	28280	G	C	0,999709	2021-06-07	United States
N_3_V	N	3	SRR14997668	28281	A	T	0,999611	2021-06-07	United States
N_3_E	N	3	SRR14997668	28282	T	A	0,99932	2021-06-07	United States
N_14_C	N	14	SRR14997668	28313	C	T	0,99934	2021-06-07	United States
N_203_K	N	203	SRR14997668	28881	G	A	1	2021-06-07	United States
N_204_R	N	204	SRR14997668	28883	G	C	1	2021-06-07	United States
N_235_F	N	235	SRR14997668	28977	C	T	1	2021-06-07	United States
ORF1ab_671_V	ORF1ab	671	SRR14997669	2276	A	G	1	2021-06-05	United States
ORF1ab_1001_I	ORF1ab	1001	SRR14997669	3267	C	T	0,998779	2021-06-05	United States
ORF1ab_1291_F	ORF1ab	1291	SRR14997669	4136	G	T	0,99942	2021-06-05	United States
ORF1ab_1708_D	ORF1ab	1708	SRR14997669	5388	C	A	0,999349	2021-06-05	United States
ORF1ab_3674_NA	ORF1ab	3674	SRR14997669	11287	G	-TCTGGTTTT	0,773991	2021-06-05	United States
ORF1ab_3677_L	ORF1ab	3677	SRR14997669	11296	T	G	0,993007	2021-06-05	United States
ORF1ab_314_L	ORF1ab	314	SRR14997669	14408	C	T	0,999772	2021-06-05	United States
S_68_NA	S	68	SRR14997669	21764	A	-TACATG	0,861249	2021-06-05	United States
S_143_NA	S	143	SRR14997669	21990	T	-TTA	0,929808	2021-06-05	United States
S_501_Y	S	501	SRR14997669	23063	A	T	0,999564	2021-06-05	United States
S_570_D	S	570	SRR14997669	23271	C	A	0,998275	2021-06-05	United States
S_614_G	S	614	SRR14997669	23403	A	G	0,999517	2021-06-05	United States
S_681_H	S	681	SRR14997669	23604	C	A	0,999174	2021-06-05	United States
S_716_I	S	716	SRR14997669	23709	C	T	0,999331	2021-06-05	United States
S_982_A	S	982	SRR14997669	24506	T	G	1	2021-06-05	United States
S_1118_H	S	1118	SRR14997669	24914	G	C	0,999862	2021-06-05	United States
ORF3a_188_C	ORF3a	188	SRR14997669	25954	G	T	0,999764	2021-06-05	United States
ORF8_27_*	ORF8	27	SRR14997669	27972	C	T	1	2021-06-05	United States
ORF8_52_I	ORF8	52	SRR14997669	28048	G	T	0,99946	2021-06-05	United States
ORF8_73_C	ORF8	73	SRR14997669	28111	A	G	0,998824	2021-06-05	United States
N_3_H	N	3	SRR14997669	28280	G	C	1	2021-06-05	United States
N_3_V	N	3	SRR14997669	28281	A	T	0,999064	2021-06-05	United States
N_3_E	N	3	SRR14997669	28282	T	A	0,999065	2021-06-05	United States
N_14_C	N	14	SRR14997669	28313	C	T	0,999524	2021-06-05	United States
N_203_K	N	203	SRR14997669	28881	G	A	1	2021-06-05	United States
N_204_R	N	204	SRR14997669	28883	G	C	1	2021-06-05	United States
N_235_F	N	235	SRR14997669	28977	C	T	1	2021-06-05	United States
ORF1ab_245_F	ORF1ab	245	SRR14997670	999	C	T	0,228332	2021-06-07	United States
ORF1ab_671_V	ORF1ab	671	SRR14997670	2276	A	G	1	2021-06-07	United States
ORF1ab_693_T	ORF1ab	693	SRR14997670	2343	T	C	0,0743146	2021-06-07	United States
ORF1ab_1001_I	ORF1ab	1001	SRR14997670	3267	C	T	0,999662	2021-06-07	United States
ORF1ab_1153_NA	ORF1ab	1153	SRR14997670	3722	A	+T	0,123288	2021-06-07	United States
ORF1ab_1291_F	ORF1ab	1291	SRR14997670	4136	G	T	1	2021-06-07	United States
ORF1ab_1708_D	ORF1ab	1708	SRR14997670	5388	C	A	0,999188	2021-06-07	United States
ORF1ab_2274_I	ORF1ab	2274	SRR14997670	7086	C	T	0,129771	2021-06-07	United States
ORF1ab_2701_V	ORF1ab	2701	SRR14997670	8367	C	T	0,107831	2021-06-07	United States
ORF1ab_3674_NA	ORF1ab	3674	SRR14997670	11287	G	-TCTGGTTTT	0,769231	2021-06-07	United States
ORF1ab_3821_*	ORF1ab	3821	SRR14997670	11726	A	T	0,0845831	2021-06-07	United States
ORF1ab_314_NA	ORF1ab	314	SRR14997670	14407	C	-CTACAAG	0,130077	2021-06-07	United States
ORF1ab_314_L	ORF1ab	314	SRR14997670	14408	C	T	0,999232	2021-06-07	United States
S_68_NA	S	68	SRR14997670	21764	A	-TACATG	0,820598	2021-06-07	United States
S_143_NA	S	143	SRR14997670	21990	T	-TTA	0,891892	2021-06-07	United States
S_320_NA	S	320	SRR14997670	22521	T	-C	0,0625732	2021-06-07	United States
S_501_Y	S	501	SRR14997670	23063	A	T	0,999135	2021-06-07	United States
S_570_D	S	570	SRR14997670	23271	C	A	0,999787	2021-06-07	United States
S_614_G	S	614	SRR14997670	23403	A	G	1	2021-06-07	United States
S_681_H	S	681	SRR14997670	23604	C	A	0,999661	2021-06-07	United States
S_716_I	S	716	SRR14997670	23709	C	T	0,999798	2021-06-07	United States
S_982_A	S	982	SRR14997670	24506	T	G	0,99945	2021-06-07	United States
S_1118_H	S	1118	SRR14997670	24914	G	C	0,999522	2021-06-07	United States
S_1167_V	S	1167	SRR14997670	25062	G	T	0,0614458	2021-06-07	United States
ORF3a_188_C	ORF3a	188	SRR14997670	25954	G	T	1	2021-06-07	United States
ORF6_21_NA	ORF6	21	SRR14997670	27263	C	-TT	0,064391	2021-06-07	United States
ORF8_27_*	ORF8	27	SRR14997670	27972	C	T	0,999221	2021-06-07	United States
ORF8_52_I	ORF8	52	SRR14997670	28048	G	T	1	2021-06-07	United States
ORF8_73_C	ORF8	73	SRR14997670	28111	A	G	0,99967	2021-06-07	United States
N_3_H	N	3	SRR14997670	28280	G	C	0,999679	2021-06-07	United States
N_3_V	N	3	SRR14997670	28281	A	T	0,999786	2021-06-07	United States
N_3_E	N	3	SRR14997670	28282	T	A	0,999572	2021-06-07	United States
N_14_C	N	14	SRR14997670	28313	C	T	0,999138	2021-06-07	United States
ORF1ab_671_V	ORF1ab	671	SRR14997672	2276	A	G	0,999522	2021-06-08	United States
ORF1ab_1001_I	ORF1ab	1001	SRR14997672	3267	C	T	0,998574	2021-06-08	United States
ORF1ab_1291_F	ORF1ab	1291	SRR14997672	4136	G	T	0,999875	2021-06-08	United States
ORF1ab_1708_D	ORF1ab	1708	SRR14997672	5388	C	A	0,99873	2021-06-08	United States
ORF1ab_3674_NA	ORF1ab	3674	SRR14997672	11287	G	-TCTGGTTTT	0,790528	2021-06-08	United States
ORF1ab_3677_L	ORF1ab	3677	SRR14997672	11296	T	G	0,986928	2021-06-08	United States
ORF1ab_314_L	ORF1ab	314	SRR14997672	14408	C	T	0,998602	2021-06-08	United States
S_68_NA	S	68	SRR14997672	21764	A	-TACATG	0,880769	2021-06-08	United States
S_143_NA	S	143	SRR14997672	21990	T	-TTA	0,945353	2021-06-08	United States
S_501_Y	S	501	SRR14997672	23063	A	T	0,999489	2021-06-08	United States
S_570_D	S	570	SRR14997672	23271	C	A	0,999491	2021-06-08	United States
S_614_G	S	614	SRR14997672	23403	A	G	0,999692	2021-06-08	United States
S_681_H	S	681	SRR14997672	23604	C	A	0,999053	2021-06-08	United States
S_716_I	S	716	SRR14997672	23709	C	T	0,999118	2021-06-08	United States
S_849_F	S	849	SRR14997672	24107	C	T	0,480802	2021-06-08	United States
S_982_A	S	982	SRR14997672	24506	T	G	0,99972	2021-06-08	United States
S_1118_H	S	1118	SRR14997672	24914	G	C	0,998923	2021-06-08	United States
ORF3a_188_C	ORF3a	188	SRR14997672	25954	G	T	0,999373	2021-06-08	United States
ORF8_27_*	ORF8	27	SRR14997672	27972	C	T	1	2021-06-08	United States
ORF8_52_I	ORF8	52	SRR14997672	28048	G	T	0,999623	2021-06-08	United States
ORF8_73_C	ORF8	73	SRR14997672	28111	A	G	0,998901	2021-06-08	United States
N_3_H	N	3	SRR14997672	28280	G	C	0,999097	2021-06-08	United States
N_3_V	N	3	SRR14997672	28281	A	T	0,998497	2021-06-08	United States
N_3_E	N	3	SRR14997672	28282	T	A	0,9973	2021-06-08	United States
N_14_C	N	14	SRR14997672	28313	C	T	0,998524	2021-06-08	United States
N_203_K	N	203	SRR14997672	28881	G	A	1	2021-06-08	United States
N_204_R	N	204	SRR14997672	28883	G	C	1	2021-06-08	United States
N_235_F	N	235	SRR14997672	28977	C	T	1	2021-06-08	United States
ORF1ab_309_L	ORF1ab	309	SRR14997673	1191	C	T	0,999335	2021-06-14	United States
ORF1ab_1498_K	ORF1ab	1498	SRR14997673	4757	G	A	0,9993	2021-06-14	United States
ORF1ab_1640_L	ORF1ab	1640	SRR14997673	5184	C	T	0,999346	2021-06-14	United States
ORF1ab_2980_N	ORF1ab	2980	SRR14997673	9203	G	A	0,995166	2021-06-14	United States
ORF1ab_3138_S	ORF1ab	3138	SRR14997673	9678	T	C	0,999154	2021-06-14	United States
ORF1ab_3580_Q	ORF1ab	3580	SRR14997673	11005	C	A	0,98972	2021-06-14	United States
ORF1ab_314_L	ORF1ab	314	SRR14997673	14408	C	T	1	2021-06-14	United States
ORF1ab_2310_R	ORF1ab	2310	SRR14997673	20396	A	G	0,997118	2021-06-14	United States
S_19_R	S	19	SRR14997673	21618	C	G	0,999682	2021-06-14	United States
S_156_NA	S	156	SRR14997673	22028	G	-AGTTCA	0,977273	2021-06-14	United States
S_452_R	S	452	SRR14997673	22917	T	G	0,999419	2021-06-14	United States
S_478_K	S	478	SRR14997673	22995	C	A	0,999699	2021-06-14	United States
S_614_G	S	614	SRR14997673	23403	A	G	0,999543	2021-06-14	United States
S_681_R	S	681	SRR14997673	23604	C	G	0,998698	2021-06-14	United States
S_950_N	S	950	SRR14997673	24410	G	A	0,939527	2021-06-14	United States
ORF3a_26_L	ORF3a	26	SRR14997673	25469	C	T	0,998625	2021-06-14	United States
ORF3a_256_NA	ORF3a	256	SRR14997673	26160	T	-A	0,122558	2021-06-14	United States
M_82_T	M	82	SRR14997673	26767	T	C	1	2021-06-14	United States
ORF7a_82_A	ORF7a	82	SRR14997673	27638	T	C	0,998746	2021-06-14	United States
ORF7a_120_I	ORF7a	120	SRR14997673	27752	C	T	0,999623	2021-06-14	United States
N_63_G	N	63	SRR14997673	28461	A	G	0,983098	2021-06-14	United States
N_203_M	N	203	SRR14997673	28881	G	T	1	2021-06-14	United States
N_377_Y	N	377	SRR14997673	29402	G	T	1	2021-06-14	United States
N_381_T	N	381	SRR14997673	29414	G	A	1	2021-06-14	United States
ORF1ab_265_I	ORF1ab	265	SRR14997674	1059	C	T	1	2021-05-26	United States
ORF1ab_575_R	ORF1ab	575	SRR14997674	1989	A	G	0,998512	2021-05-26	United States
ORF1ab_2511_N	ORF1ab	2511	SRR14997674	7798	G	T	1	2021-05-26	United States
ORF1ab_3162_E	ORF1ab	3162	SRR14997674	9749	A	G	0,99949	2021-05-26	United States
ORF1ab_3201_P	ORF1ab	3201	SRR14997674	9867	T	C	0,99883	2021-05-26	United States
ORF1ab_3209_V	ORF1ab	3209	SRR14997674	9891	C	T	0,998504	2021-05-26	United States
ORF1ab_3674_NA	ORF1ab	3674	SRR14997674	11287	G	-TCTGGTTTT	0,785508	2021-05-26	United States
ORF1ab_3677_L	ORF1ab	3677	SRR14997674	11296	T	G	0,977273	2021-05-26	United States
ORF1ab_3847_I	ORF1ab	3847	SRR14997674	11804	G	A	0,999532	2021-05-26	United States
ORF1ab_314_L	ORF1ab	314	SRR14997674	14408	C	T	0,998457	2021-05-26	United States
S_143_NA	S	143	SRR14997674	21990	T	-TTA	0,997222	2021-05-26	United States
S_157_S	S	157	SRR14997674	22032	T	C	0,999174	2021-05-26	United States
S_452_R	S	452	SRR14997674	22917	T	G	0,999469	2021-05-26	United States
S_614_G	S	614	SRR14997674	23403	A	G	1	2021-05-26	United States
S_859_N	S	859	SRR14997674	24138	C	A	0,999687	2021-05-26	United States
S_950_H	S	950	SRR14997674	24410	G	C	0,964134	2021-05-26	United States
ORF3a_42_L	ORF3a	42	SRR14997674	25517	C	T	0,998502	2021-05-26	United States
ORF3a_57_H	ORF3a	57	SRR14997674	25563	G	T	0,99924	2021-05-26	United States
ORF3a_104_L	ORF3a	104	SRR14997674	25703	C	T	0,993485	2021-05-26	United States
ORF8_11_I	ORF8	11	SRR14997674	27925	C	T	1	2021-05-26	United States
ORF8_51_S	ORF8	51	SRR14997674	28044	G	T	1	2021-05-26	United States
N_205_I	N	205	SRR14997674	28887	C	T	1	2021-05-26	United States
N_234_I	N	234	SRR14997674	28975	G	A	1	2021-05-26	United States
ORF1ab_265_I	ORF1ab	265	SRR14997675	1059	C	T	0,999584	2021-06-02	United States
ORF1ab_661_C	ORF1ab	661	SRR14997675	2246	G	T	0,999782	2021-06-02	United States
ORF1ab_831_V	ORF1ab	831	SRR14997675	2756	A	G	0,998022	2021-06-02	United States
ORF1ab_1424_C	ORF1ab	1424	SRR14997675	4536	T	G	0,0503401	2021-06-02	United States
ORF1ab_2273_F	ORF1ab	2273	SRR14997675	7083	C	T	1	2021-06-02	United States
ORF1ab_2307_L	ORF1ab	2307	SRR14997675	7184	A	T	0,112113	2021-06-02	United States
ORF1ab_2847_NA	ORF1ab	2847	SRR14997675	8804	A	-ATG	0,0582915	2021-06-02	United States
ORF1ab_2981_F	ORF1ab	2981	SRR14997675	9207	C	T	0,992354	2021-06-02	United States
ORF1ab_3201_P	ORF1ab	3201	SRR14997675	9867	T	C	0,998964	2021-06-02	United States
ORF1ab_3648_V	ORF1ab	3648	SRR14997675	11208	C	T	0,0719444	2021-06-02	United States
ORF1ab_3674_NA	ORF1ab	3674	SRR14997675	11287	G	-TCTGGTTTT	0,782196	2021-06-02	United States
ORF1ab_3740_I	ORF1ab	3740	SRR14997675	11483	G	A	0,104455	2021-06-02	United States
ORF1ab_4161_I	ORF1ab	4161	SRR14997675	12747	C	T	0,10612	2021-06-02	United States
ORF1ab_314_L	ORF1ab	314	SRR14997675	14408	C	T	0,999624	2021-06-02	United States
ORF1ab_1011_H	ORF1ab	1011	SRR14997675	16500	A	C	0,995861	2021-06-02	United States
ORF1ab_2557_R	ORF1ab	2557	SRR14997675	21137	A	G	0,999838	2021-06-02	United States
S_3_NA	S	3	SRR14997675	21569	G	+T	0,154808	2021-06-02	United States
S_5_F	S	5	SRR14997675	21575	C	T	0,998601	2021-06-02	United States
S_95_I	S	95	SRR14997675	21846	C	T	1	2021-06-02	United States
S_253_G	S	253	SRR14997675	22320	A	G	0,999899	2021-06-02	United States
S_484_K	S	484	SRR14997675	23012	G	A	1	2021-06-02	United States
S_614_G	S	614	SRR14997675	23403	A	G	0,999644	2021-06-02	United States
S_701_V	S	701	SRR14997675	23664	C	T	1	2021-06-02	United States
S_1205_N	S	1205	SRR14997675	25177	G	T	0,999071	2021-06-02	United States
ORF3a_33_S	ORF3a	33	SRR14997675	25489	G	T	0,999458	2021-06-02	United States
ORF3a_42_L	ORF3a	42	SRR14997675	25517	C	T	0,999657	2021-06-02	United States
ORF3a_57_H	ORF3a	57	SRR14997675	25563	G	T	0,999331	2021-06-02	United States
ORF7a_24_L	ORF7a	24	SRR14997675	27463	G	C	1	2021-06-02	United States
ORF8_11_I	ORF8	11	SRR14997675	27925	C	T	1	2021-06-02	United States
N_199_L	N	199	SRR14997675	28869	C	T	1	2021-06-02	United States
N_234_I	N	234	SRR14997675	28975	G	A	1	2021-06-02	United States
ORF1ab_1001_I	ORF1ab	1001	SRR14997676	3267	C	T	0,997647	2021-06-08	United States
ORF1ab_1708_D	ORF1ab	1708	SRR14997676	5388	C	A	0,999586	2021-06-08	United States
ORF1ab_3674_NA	ORF1ab	3674	SRR14997676	11287	G	-TCTGGTTTT	0,79296	2021-06-08	United States
ORF1ab_3677_L	ORF1ab	3677	SRR14997676	11296	T	G	1	2021-06-08	United States
ORF1ab_218_L	ORF1ab	218	SRR14997676	14120	C	T	0,999504	2021-06-08	United States
ORF1ab_314_L	ORF1ab	314	SRR14997676	14408	C	T	0,999231	2021-06-08	United States
ORF1ab_976_S	ORF1ab	976	SRR14997676	16393	C	T	0,999417	2021-06-08	United States
ORF1ab_1975_S	ORF1ab	1975	SRR14997676	19390	C	T	1	2021-06-08	United States
S_68_NA	S	68	SRR14997676	21764	A	-TACATG	0,862518	2021-06-08	United States
S_143_NA	S	143	SRR14997676	21990	T	-TTA	0,935834	2021-06-08	United States
S_501_Y	S	501	SRR14997676	23063	A	T	0,999739	2021-06-08	United States
S_570_D	S	570	SRR14997676	23271	C	A	0,996611	2021-06-08	United States
S_614_G	S	614	SRR14997676	23403	A	G	0,998255	2021-06-08	United States
S_681_H	S	681	SRR14997676	23604	C	A	0,999552	2021-06-08	United States
S_716_I	S	716	SRR14997676	23709	C	T	0,998927	2021-06-08	United States
S_982_A	S	982	SRR14997676	24506	T	G	0,997287	2021-06-08	United States
S_1118_H	S	1118	SRR14997676	24914	G	C	0,999188	2021-06-08	United States
M_17_F	M	17	SRR14997676	26571	C	T	0,998257	2021-06-08	United States
ORF7a_39_I	ORF7a	39	SRR14997676	27509	C	T	1	2021-06-08	United States
ORF7b_36_Y	ORF7b	36	SRR14997676	27861	G	T	0,999074	2021-06-08	United States
ORF8_27_*	ORF8	27	SRR14997676	27972	C	T	0,999238	2021-06-08	United States
ORF8_52_I	ORF8	52	SRR14997676	28048	G	T	1	2021-06-08	United States
ORF8_68_*	ORF8	68	SRR14997676	28095	A	T	0,86986	2021-06-08	United States
ORF8_73_C	ORF8	73	SRR14997676	28111	A	G	0,998485	2021-06-08	United States
N_3_H	N	3	SRR14997676	28280	G	C	0,998376	2021-06-08	United States
N_3_V	N	3	SRR14997676	28281	A	T	0,999767	2021-06-08	United States
N_3_E	N	3	SRR14997676	28282	T	A	1	2021-06-08	United States
N_203_K	N	203	SRR14997676	28881	G	A	1	2021-06-08	United States
N_204_R	N	204	SRR14997676	28883	G	C	1	2021-06-08	United States
N_235_F	N	235	SRR14997676	28977	C	T	1	2021-06-08	United States
ORF1ab_690_V	ORF1ab	690	SRR14997677	2334	C	T	0,99679	2021-05-24	United States
ORF1ab_940_D	ORF1ab	940	SRR14997677	3085	G	T	1	2021-05-24	United States
ORF1ab_1001_I	ORF1ab	1001	SRR14997677	3267	C	T	1	2021-05-24	United States
ORF1ab_1708_D	ORF1ab	1708	SRR14997677	5388	C	A	0,998543	2021-05-24	United States
ORF1ab_2071_F	ORF1ab	2071	SRR14997677	6476	G	T	0,998953	2021-05-24	United States
ORF1ab_2780_L	ORF1ab	2780	SRR14997677	8603	T	C	0,983704	2021-05-24	United States
ORF1ab_3674_NA	ORF1ab	3674	SRR14997677	11287	G	-TCTGGTTTT	0,803356	2021-05-24	United States
ORF1ab_4087_I	ORF1ab	4087	SRR14997677	12525	C	T	1	2021-05-24	United States
ORF1ab_314_L	ORF1ab	314	SRR14997677	14408	C	T	0,998614	2021-05-24	United States
ORF1ab_1383_R	ORF1ab	1383	SRR14997677	17615	A	G	0,999096	2021-05-24	United States
S_68_NA	S	68	SRR14997677	21764	A	-TACATG	0,863085	2021-05-24	United States
S_75_C	S	75	SRR14997677	21785	G	T	1	2021-05-24	United States
S_143_NA	S	143	SRR14997677	21990	T	-TTA	0,943538	2021-05-24	United States
S_501_Y	S	501	SRR14997677	23063	A	T	0,999545	2021-05-24	United States
S_570_D	S	570	SRR14997677	23271	C	A	1	2021-05-24	United States
S_614_G	S	614	SRR14997677	23403	A	G	1	2021-05-24	United States
S_681_H	S	681	SRR14997677	23604	C	A	1	2021-05-24	United States
S_716_I	S	716	SRR14997677	23709	C	T	1	2021-05-24	United States
S_982_A	S	982	SRR14997677	24506	T	G	1	2021-05-24	United States
S_1118_H	S	1118	SRR14997677	24914	G	C	0,999465	2021-05-24	United States
ORF3a_15_F	ORF3a	15	SRR14997677	25437	G	T	0,999028	2021-05-24	United States
ORF8_27_*	ORF8	27	SRR14997677	27972	C	T	0,999442	2021-05-24	United States
ORF8_52_I	ORF8	52	SRR14997677	28048	G	T	1	2021-05-24	United States
ORF8_73_C	ORF8	73	SRR14997677	28111	A	G	0,997812	2021-05-24	United States
N_3_H	N	3	SRR14997677	28280	G	C	0,999297	2021-05-24	United States
N_3_V	N	3	SRR14997677	28281	A	T	0,999297	2021-05-24	United States
N_3_E	N	3	SRR14997677	28282	T	A	0,998596	2021-05-24	United States
N_203_K	N	203	SRR14997677	28881	G	A	1	2021-05-24	United States
N_204_R	N	204	SRR14997677	28883	G	C	1	2021-05-24	United States
N_235_F	N	235	SRR14997677	28977	C	T	0,997817	2021-05-24	United States
ORF1ab_730_F	ORF1ab	730	SRR14997678	2453	C	T	0,217391	2021-05-24	United States
ORF1ab_1001_I	ORF1ab	1001	SRR14997678	3267	C	T	0,999472	2021-05-24	United States
ORF1ab_1708_D	ORF1ab	1708	SRR14997678	5388	C	A	0,999582	2021-05-24	United States
ORF1ab_2010_V	ORF1ab	2010	SRR14997678	6293	A	G	0,718157	2021-05-24	United States
ORF1ab_2345_V	ORF1ab	2345	SRR14997678	7299	C	T	0,44709	2021-05-24	United States
ORF1ab_3490_F	ORF1ab	3490	SRR14997678	10733	C	T	0,730301	2021-05-24	United States
ORF1ab_3674_NA	ORF1ab	3674	SRR14997678	11287	G	-TCTGGTTTT	0,782823	2021-05-24	United States
ORF1ab_314_L	ORF1ab	314	SRR14997678	14408	C	T	1	2021-05-24	United States
ORF1ab_2159_T	ORF1ab	2159	SRR14997678	19942	G	A	0,105263	2021-05-24	United States
S_68_NA	S	68	SRR14997678	21764	A	-TACATG	0,86121	2021-05-24	United States
S_143_NA	S	143	SRR14997678	21990	T	-TTA	0,9	2021-05-24	United States
S_501_Y	S	501	SRR14997678	23063	A	T	1	2021-05-24	United States
S_570_D	S	570	SRR14997678	23271	C	A	0,999836	2021-05-24	United States
S_614_G	S	614	SRR14997678	23403	A	G	0,999818	2021-05-24	United States
S_681_H	S	681	SRR14997678	23604	C	A	1	2021-05-24	United States
S_716_I	S	716	SRR14997678	23709	C	T	1	2021-05-24	United States
S_982_A	S	982	SRR14997678	24506	T	G	0,99924	2021-05-24	United States
S_1118_H	S	1118	SRR14997678	24914	G	C	0,999864	2021-05-24	United States
ORF3a_236_T	ORF3a	236	SRR14997678	26099	T	C	0,681509	2021-05-24	United States
ORF8_27_*	ORF8	27	SRR14997678	27972	C	T	1	2021-05-24	United States
ORF8_52_I	ORF8	52	SRR14997678	28048	G	T	1	2021-05-24	United States
ORF8_68_*	ORF8	68	SRR14997678	28095	A	T	0,937605	2021-05-24	United States
ORF8_73_C	ORF8	73	SRR14997678	28111	A	G	0,999335	2021-05-24	United States
ORF8_76_S	ORF8	76	SRR14997678	28120	T	G	0,507129	2021-05-24	United States
N_3_H	N	3	SRR14997678	28280	G	C	0,999803	2021-05-24	United States
N_3_V	N	3	SRR14997678	28281	A	T	0,999407	2021-05-24	United States
N_3_E	N	3	SRR14997678	28282	T	A	0,999211	2021-05-24	United States
N_203_K	N	203	SRR14997678	28881	G	A	1	2021-05-24	United States
N_204_R	N	204	SRR14997678	28883	G	C	1	2021-05-24	United States
N_235_F	N	235	SRR14997678	28977	C	T	1	2021-05-24	United States
N_326_L	N	326	SRR14997678	29250	C	T	0,667697	2021-05-24	United States
ORF1ab_1188_L	ORF1ab	1188	SRR14997680	3828	C	T	0,997711	2021-05-28	United States
ORF1ab_1795_Q	ORF1ab	1795	SRR14997680	5648	A	C	1	2021-05-28	United States
ORF1ab_1853_F	ORF1ab	1853	SRR14997680	5822	C	T	0,999272	2021-05-28	United States
ORF1ab_3674_NA	ORF1ab	3674	SRR14997680	11287	G	-TCTGGTTTT	0,790289	2021-05-28	United States
ORF1ab_314_L	ORF1ab	314	SRR14997680	14408	C	T	0,999084	2021-05-28	United States
ORF1ab_1264_D	ORF1ab	1264	SRR14997680	17259	G	T	1	2021-05-28	United States
S_18_F	S	18	SRR14997680	21614	C	T	0,99912	2021-05-28	United States
S_20_N	S	20	SRR14997680	21621	C	A	1	2021-05-28	United States
S_26_S	S	26	SRR14997680	21638	C	T	1	2021-05-28	United States
S_138_Y	S	138	SRR14997680	21974	G	T	0,997581	2021-05-28	United States
S_417_T	S	417	SRR14997680	22812	A	C	0,995948	2021-05-28	United States
S_484_K	S	484	SRR14997680	23012	G	A	1	2021-05-28	United States
S_501_Y	S	501	SRR14997680	23063	A	T	1	2021-05-28	United States
S_614_G	S	614	SRR14997680	23403	A	G	0,998629	2021-05-28	United States
S_655_Y	S	655	SRR14997680	23525	C	T	0,998373	2021-05-28	United States
S_1027_I	S	1027	SRR14997680	24642	C	T	0,999673	2021-05-28	United States
S_1176_F	S	1176	SRR14997680	25088	G	T	0,999184	2021-05-28	United States
ORF3a_253_P	ORF3a	253	SRR14997680	26149	T	C	0,998836	2021-05-28	United States
ORF8_92_K	ORF8	92	SRR14997680	28167	G	A	0,998583	2021-05-28	United States
N_80_R	N	80	SRR14997680	28512	C	G	1	2021-05-28	United States
ORF1ab_944_L	ORF1ab	944	SRR14997681	3096	C	T	0,997086	2021-06-08	United States
ORF1ab_1001_I	ORF1ab	1001	SRR14997681	3267	C	T	1	2021-06-08	United States
ORF1ab_1708_D	ORF1ab	1708	SRR14997681	5388	C	A	0,99821	2021-06-08	United States
ORF1ab_2043_N	ORF1ab	2043	SRR14997681	6392	G	A	0,999467	2021-06-08	United States
ORF1ab_2345_V	ORF1ab	2345	SRR14997681	7299	C	T	1	2021-06-08	United States
ORF1ab_3674_NA	ORF1ab	3674	SRR14997681	11287	G	-TCTGGTTTT	0,790838	2021-06-08	United States
ORF1ab_3677_L	ORF1ab	3677	SRR14997681	11296	T	G	1	2021-06-08	United States
ORF1ab_314_L	ORF1ab	314	SRR14997681	14408	C	T	0,999014	2021-06-08	United States
S_68_NA	S	68	SRR14997681	21764	A	-TACATG	0,890698	2021-06-08	United States
S_143_NA	S	143	SRR14997681	21990	T	-TTA	0,928511	2021-06-08	United States
S_501_Y	S	501	SRR14997681	23063	A	T	0,998634	2021-06-08	United States
S_570_D	S	570	SRR14997681	23271	C	A	0,998906	2021-06-08	United States
S_614_G	S	614	SRR14997681	23403	A	G	0,999178	2021-06-08	United States
S_681_H	S	681	SRR14997681	23604	C	A	1	2021-06-08	United States
S_716_I	S	716	SRR14997681	23709	C	T	1	2021-06-08	United States
S_982_A	S	982	SRR14997681	24506	T	G	0,999708	2021-06-08	United States
S_1118_H	S	1118	SRR14997681	24914	G	C	0,999575	2021-06-08	United States
ORF7a_14_I	ORF7a	14	SRR14997681	27434	C	T	0,99967	2021-06-08	United States
ORF8_27_*	ORF8	27	SRR14997681	27972	C	T	0,998687	2021-06-08	United States
ORF8_52_I	ORF8	52	SRR14997681	28048	G	T	0,997923	2021-06-08	United States
ORF8_68_*	ORF8	68	SRR14997681	28095	A	T	0,90129	2021-06-08	United States
ORF8_73_C	ORF8	73	SRR14997681	28111	A	G	0,99905	2021-06-08	United States
N_3_H	N	3	SRR14997681	28280	G	C	0,999049	2021-06-08	United States
N_3_V	N	3	SRR14997681	28281	A	T	1	2021-06-08	United States
N_3_E	N	3	SRR14997681	28282	T	A	0,999683	2021-06-08	United States
N_202_C	N	202	SRR14997681	28877	A	T	1	2021-06-08	United States
N_202_T	N	202	SRR14997681	28878	G	C	1	2021-06-08	United States
N_203_K	N	203	SRR14997681	28881	G	A	1	2021-06-08	United States
N_204_R	N	204	SRR14997681	28883	G	C	1	2021-06-08	United States
N_235_F	N	235	SRR14997681	28977	C	T	1	2021-06-08	United States
ORF1ab_730_F	ORF1ab	730	SRR14997682	2453	C	T	1	2021-05-25	United States
ORF1ab_1001_I	ORF1ab	1001	SRR14997682	3267	C	T	1	2021-05-25	United States
ORF1ab_1151_V	ORF1ab	1151	SRR14997682	3717	C	T	0,998294	2021-05-25	United States
ORF1ab_1708_D	ORF1ab	1708	SRR14997682	5388	C	A	0,999033	2021-05-25	United States
ORF1ab_2568_S	ORF1ab	2568	SRR14997682	7967	C	T	0,0979887	2021-05-25	United States
ORF1ab_3674_NA	ORF1ab	3674	SRR14997682	11287	G	-TCTGGTTTT	0,783499	2021-05-25	United States
ORF1ab_314_L	ORF1ab	314	SRR14997682	14408	C	T	0,999611	2021-05-25	United States
ORF1ab_1504_F	ORF1ab	1504	SRR14997682	17977	C	T	0,277902	2021-05-25	United States
ORF1ab_1728_D	ORF1ab	1728	SRR14997682	18651	G	T	0,999459	2021-05-25	United States
S_68_NA	S	68	SRR14997682	21764	A	-TACATG	0,836317	2021-05-25	United States
S_98_F	S	98	SRR14997682	21855	C	T	1	2021-05-25	United States
S_138_H	S	138	SRR14997682	21974	G	C	0,998024	2021-05-25	United States
S_143_NA	S	143	SRR14997682	21990	T	-TTA	0,934783	2021-05-25	United States
S_501_Y	S	501	SRR14997682	23063	A	T	0,999564	2021-05-25	United States
S_570_D	S	570	SRR14997682	23271	C	A	0,99976	2021-05-25	United States
S_614_G	S	614	SRR14997682	23403	A	G	1	2021-05-25	United States
S_681_H	S	681	SRR14997682	23604	C	A	1	2021-05-25	United States
S_716_I	S	716	SRR14997682	23709	C	T	0,999562	2021-05-25	United States
S_982_A	S	982	SRR14997682	24506	T	G	1	2021-05-25	United States
S_1118_H	S	1118	SRR14997682	24914	G	C	0,999343	2021-05-25	United States
ORF8_27_*	ORF8	27	SRR14997682	27972	C	T	1	2021-05-25	United States
ORF8_52_I	ORF8	52	SRR14997682	28048	G	T	0,998986	2021-05-25	United States
ORF8_73_C	ORF8	73	SRR14997682	28111	A	G	0,999858	2021-05-25	United States
N_3_H	N	3	SRR14997682	28280	G	C	0,999745	2021-05-25	United States
N_3_V	N	3	SRR14997682	28281	A	T	0,999744	2021-05-25	United States
N_3_E	N	3	SRR14997682	28282	T	A	0,999745	2021-05-25	United States
ORF1ab_1188_L	ORF1ab	1188	SRR14997683	3828	C	T	0,997611	2021-05-25	United States
ORF1ab_1795_Q	ORF1ab	1795	SRR14997683	5648	A	C	1	2021-05-25	United States
ORF1ab_3449_F	ORF1ab	3449	SRR14997683	10610	G	T	1	2021-05-25	United States
ORF1ab_3674_NA	ORF1ab	3674	SRR14997683	11287	G	-TCTGGTTTT	0,800852	2021-05-25	United States
ORF1ab_3677_L	ORF1ab	3677	SRR14997683	11296	T	G	1	2021-05-25	United States
ORF1ab_314_L	ORF1ab	314	SRR14997683	14408	C	T	0,999772	2021-05-25	United States
ORF1ab_1264_D	ORF1ab	1264	SRR14997683	17259	G	T	0,999591	2021-05-25	United States
ORF1ab_2661_K	ORF1ab	2661	SRR14997683	21448	G	A	0,996278	2021-05-25	United States
S_18_F	S	18	SRR14997683	21614	C	T	1	2021-05-25	United States
S_20_N	S	20	SRR14997683	21621	C	A	1	2021-05-25	United States
S_26_S	S	26	SRR14997683	21638	C	T	1	2021-05-25	United States
S_138_Y	S	138	SRR14997683	21974	G	T	0,994403	2021-05-25	United States
S_417_T	S	417	SRR14997683	22812	A	C	0,996741	2021-05-25	United States
S_614_G	S	614	SRR14997683	23403	A	G	0,999277	2021-05-25	United States
S_655_Y	S	655	SRR14997683	23525	C	T	0,997168	2021-05-25	United States
S_1027_I	S	1027	SRR14997683	24642	C	T	0,999688	2021-05-25	United States
S_1176_F	S	1176	SRR14997683	25088	G	T	0,999128	2021-05-25	United States
ORF3a_78_Y	ORF3a	78	SRR14997683	25624	C	T	0,999836	2021-05-25	United States
ORF3a_253_P	ORF3a	253	SRR14997683	26149	T	C	0,999629	2021-05-25	United States
M_2_T	M	2	SRR14997683	26526	G	A	0,990572	2021-05-25	United States
ORF8_92_K	ORF8	92	SRR14997683	28167	G	A	0,998592	2021-05-25	United States
N_80_R	N	80	SRR14997683	28512	C	G	0,999128	2021-05-25	United States
N_202_C	N	202	SRR14997683	28877	A	T	1	2021-05-25	United States
N_202_T	N	202	SRR14997683	28878	G	C	1	2021-05-25	United States
N_203_K	N	203	SRR14997683	28881	G	A	1	2021-05-25	United States
N_204_R	N	204	SRR14997683	28883	G	C	1	2021-05-25	United States
ORF1ab_1188_L	ORF1ab	1188	SRR14997684	3828	C	T	0,999007	2021-05-25	United States
ORF1ab_1795_Q	ORF1ab	1795	SRR14997684	5648	A	C	0,999182	2021-05-25	United States
ORF1ab_1853_F	ORF1ab	1853	SRR14997684	5822	C	T	0,998339	2021-05-25	United States
ORF1ab_3674_NA	ORF1ab	3674	SRR14997684	11287	G	-TCTGGTTTT	0,789644	2021-05-25	United States
ORF1ab_314_L	ORF1ab	314	SRR14997684	14408	C	T	0,998825	2021-05-25	United States
ORF1ab_1264_D	ORF1ab	1264	SRR14997684	17259	G	T	0,999171	2021-05-25	United States
S_18_F	S	18	SRR14997684	21614	C	T	0,99911	2021-05-25	United States
S_20_N	S	20	SRR14997684	21621	C	A	1	2021-05-25	United States
S_26_S	S	26	SRR14997684	21638	C	T	0,99912	2021-05-25	United States
S_138_Y	S	138	SRR14997684	21974	G	T	0,998185	2021-05-25	United States
S_417_T	S	417	SRR14997684	22812	A	C	0,994449	2021-05-25	United States
S_484_K	S	484	SRR14997684	23012	G	A	1	2021-05-25	United States
S_501_Y	S	501	SRR14997684	23063	A	T	0,99505	2021-05-25	United States
S_614_G	S	614	SRR14997684	23403	A	G	1	2021-05-25	United States
S_655_Y	S	655	SRR14997684	23525	C	T	0,997018	2021-05-25	United States
S_1027_I	S	1027	SRR14997684	24642	C	T	0,999568	2021-05-25	United States
S_1176_F	S	1176	SRR14997684	25088	G	T	0,999239	2021-05-25	United States
ORF3a_253_P	ORF3a	253	SRR14997684	26149	T	C	0,99946	2021-05-25	United States
ORF8_92_K	ORF8	92	SRR14997684	28167	G	A	1	2021-05-25	United States
N_80_R	N	80	SRR14997684	28512	C	G	0,998332	2021-05-25	United States
ORF1ab_388_Y	ORF1ab	388	SRR14997685	1427	C	T	0,999571	2021-05-28	United States
ORF1ab_1188_L	ORF1ab	1188	SRR14997685	3828	C	T	0,994242	2021-05-28	United States
ORF1ab_1795_Q	ORF1ab	1795	SRR14997685	5648	A	C	0,999414	2021-05-28	United States
ORF1ab_3674_NA	ORF1ab	3674	SRR14997685	11287	G	-TCTGGTTTT	0,768883	2021-05-28	United States
ORF1ab_4355_I	ORF1ab	4355	SRR14997685	13329	C	T	0,994143	2021-05-28	United States
ORF1ab_314_L	ORF1ab	314	SRR14997685	14408	C	T	0,999344	2021-05-28	United States
ORF1ab_1264_D	ORF1ab	1264	SRR14997685	17259	G	T	1	2021-05-28	United States
S_18_F	S	18	SRR14997685	21614	C	T	1	2021-05-28	United States
S_20_N	S	20	SRR14997685	21621	C	A	1	2021-05-28	United States
S_26_S	S	26	SRR14997685	21638	C	T	1	2021-05-28	United States
S_138_Y	S	138	SRR14997685	21974	G	T	0,990868	2021-05-28	United States
S_417_T	S	417	SRR14997685	22812	A	C	0,993969	2021-05-28	United States
S_484_K	S	484	SRR14997685	23012	G	A	1	2021-05-28	United States
S_614_G	S	614	SRR14997685	23403	A	G	1	2021-05-28	United States
S_655_Y	S	655	SRR14997685	23525	C	T	1	2021-05-28	United States
S_1027_I	S	1027	SRR14997685	24642	C	T	0,999629	2021-05-28	United States
S_1176_F	S	1176	SRR14997685	25088	G	T	1	2021-05-28	United States
ORF3a_253_P	ORF3a	253	SRR14997685	26149	T	C	0,996685	2021-05-28	United States
ORF8_92_K	ORF8	92	SRR14997685	28167	G	A	0,999586	2021-05-28	United States
N_80_R	N	80	SRR14997685	28512	C	G	0,999503	2021-05-28	United States
ORF1ab_265_I	ORF1ab	265	SRR14997686	1059	C	T	1	2021-05-30	United States
ORF1ab_1746_G	ORF1ab	1746	SRR14997686	5501	A	G	0,0815333	2021-05-30	United States
ORF1ab_3201_P	ORF1ab	3201	SRR14997686	9867	T	C	1	2021-05-30	United States
ORF1ab_3674_NA	ORF1ab	3674	SRR14997686	11287	G	-TCTGGTTTT	0,804193	2021-05-30	United States
ORF1ab_3736_F	ORF1ab	3736	SRR14997686	11471	C	T	0,998102	2021-05-30	United States
ORF1ab_314_L	ORF1ab	314	SRR14997686	14408	C	T	1	2021-05-30	United States
ORF1ab_1011_H	ORF1ab	1011	SRR14997686	16500	A	C	0,992775	2021-05-30	United States
S_5_F	S	5	SRR14997686	21575	C	T	1	2021-05-30	United States
S_95_I	S	95	SRR14997686	21846	C	T	1	2021-05-30	United States
S_253_G	S	253	SRR14997686	22320	A	G	0,999686	2021-05-30	United States
S_484_K	S	484	SRR14997686	23012	G	A	0,99958	2021-05-30	United States
S_614_G	S	614	SRR14997686	23403	A	G	1	2021-05-30	United States
S_701_V	S	701	SRR14997686	23664	C	T	0,999411	2021-05-30	United States
ORF3a_42_L	ORF3a	42	SRR14997686	25517	C	T	0,998298	2021-05-30	United States
ORF3a_57_H	ORF3a	57	SRR14997686	25563	G	T	0,999393	2021-05-30	United States
ORF3a_217_I	ORF3a	217	SRR14997686	26042	C	T	1	2021-05-30	United States
ORF8_11_I	ORF8	11	SRR14997686	27925	C	T	0,999255	2021-05-30	United States
N_34_W	N	34	SRR14997686	28373	G	T	0,997133	2021-05-30	United States
ORF1ab_1188_L	ORF1ab	1188	SRR14997687	3828	C	T	0,999247	2021-05-24	United States
ORF1ab_1657_N	ORF1ab	1657	SRR14997687	5236	A	T	0,0577428	2021-05-24	United States
ORF1ab_1795_Q	ORF1ab	1795	SRR14997687	5648	A	C	0,999391	2021-05-24	United States
ORF1ab_3531_F	ORF1ab	3531	SRR14997687	10858	A	T	0,0534188	2021-05-24	United States
ORF1ab_3674_NA	ORF1ab	3674	SRR14997687	11287	G	-TCTGGTTTT	0,766691	2021-05-24	United States
ORF1ab_314_L	ORF1ab	314	SRR14997687	14408	C	T	0,999741	2021-05-24	United States
ORF1ab_1264_D	ORF1ab	1264	SRR14997687	17259	G	T	0,999621	2021-05-24	United States
S_12_P	S	12	SRR14997687	21596	T	C	0,0600316	2021-05-24	United States
S_18_F	S	18	SRR14997687	21614	C	T	1	2021-05-24	United States
S_20_N	S	20	SRR14997687	21621	C	A	1	2021-05-24	United States
S_26_S	S	26	SRR14997687	21638	C	T	1	2021-05-24	United States
S_68_NA	S	68	SRR14997687	21764	A	-TACATG	0,807095	2021-05-24	United States
S_138_Y	S	138	SRR14997687	21974	G	T	1	2021-05-24	United States
S_417_T	S	417	SRR14997687	22812	A	C	0,996718	2021-05-24	United States
S_614_G	S	614	SRR14997687	23403	A	G	0,999384	2021-05-24	United States
S_655_Y	S	655	SRR14997687	23525	C	T	1	2021-05-24	United States
S_936_H	S	936	SRR14997687	24368	G	C	1	2021-05-24	United States
S_1027_I	S	1027	SRR14997687	24642	C	T	0,999635	2021-05-24	United States
S_1176_F	S	1176	SRR14997687	25088	G	T	0,999787	2021-05-24	United States
ORF3a_253_P	ORF3a	253	SRR14997687	26149	T	C	0,995074	2021-05-24	United States
ORF8_92_K	ORF8	92	SRR14997687	28167	G	A	0,999481	2021-05-24	United States
N_80_R	N	80	SRR14997687	28512	C	G	0,999746	2021-05-24	United States
N_202_C	N	202	SRR14997687	28877	A	T	1	2021-05-24	United States
N_202_T	N	202	SRR14997687	28878	G	C	1	2021-05-24	United States
N_203_K	N	203	SRR14997687	28881	G	A	1	2021-05-24	United States
N_204_R	N	204	SRR14997687	28883	G	C	1	2021-05-24	United States
ORF1ab_727_I	ORF1ab	727	SRR14997688	2445	C	T	1	2021-05-25	United States
ORF1ab_1188_L	ORF1ab	1188	SRR14997688	3828	C	T	0,996993	2021-05-25	United States
ORF1ab_1692_S	ORF1ab	1692	SRR14997688	5339	C	T	0,99941	2021-05-25	United States
ORF1ab_1795_Q	ORF1ab	1795	SRR14997688	5648	A	C	0,998923	2021-05-25	United States
ORF1ab_3674_NA	ORF1ab	3674	SRR14997688	11287	G	-TCTGGTTTT	0,799084	2021-05-25	United States
ORF1ab_314_L	ORF1ab	314	SRR14997688	14408	C	T	0,999728	2021-05-25	United States
ORF1ab_1264_D	ORF1ab	1264	SRR14997688	17259	G	T	0,99963	2021-05-25	United States
S_12_F	S	12	SRR14997688	21597	C	T	1	2021-05-25	United States
S_18_F	S	18	SRR14997688	21614	C	T	1	2021-05-25	United States
S_20_N	S	20	SRR14997688	21621	C	A	1	2021-05-25	United States
S_26_S	S	26	SRR14997688	21638	C	T	0,990672	2021-05-25	United States
S_138_Y	S	138	SRR14997688	21974	G	T	0,998555	2021-05-25	United States
S_417_T	S	417	SRR14997688	22812	A	C	0,994253	2021-05-25	United States
S_484_K	S	484	SRR14997688	23012	G	A	1	2021-05-25	United States
S_501_Y	S	501	SRR14997688	23063	A	T	1	2021-05-25	United States
S_588_I	S	588	SRR14997688	23325	C	T	0,99923	2021-05-25	United States
S_614_G	S	614	SRR14997688	23403	A	G	1	2021-05-25	United States
S_655_Y	S	655	SRR14997688	23525	C	T	0,997985	2021-05-25	United States
S_1027_I	S	1027	SRR14997688	24642	C	T	0,998897	2021-05-25	United States
S_1176_F	S	1176	SRR14997688	25088	G	T	0,999691	2021-05-25	United States
ORF3a_253_P	ORF3a	253	SRR14997688	26149	T	C	0,998209	2021-05-25	United States
ORF8_92_K	ORF8	92	SRR14997688	28167	G	A	1	2021-05-25	United States
N_36_Q	N	36	SRR14997688	28380	G	A	0,99817	2021-05-25	United States
N_80_R	N	80	SRR14997688	28512	C	G	0,999255	2021-05-25	United States
ORF1ab_102_K	ORF1ab	102	SRR14997689	569	G	A	0,999231	2021-06-01	United States
ORF1ab_859_V	ORF1ab	859	SRR14997689	2841	C	T	1	2021-06-01	United States
ORF1ab_874_G	ORF1ab	874	SRR14997689	2886	T	G	0,08	2021-06-01	United States
ORF1ab_1246_I	ORF1ab	1246	SRR14997689	4002	C	T	0,999003	2021-06-01	United States
ORF1ab_1639_N	ORF1ab	1639	SRR14997689	5180	G	A	0,997866	2021-06-01	United States
ORF1ab_2287_S	ORF1ab	2287	SRR14997689	7124	C	T	0,994792	2021-06-01	United States
ORF1ab_2980_N	ORF1ab	2980	SRR14997689	9203	G	A	0,998477	2021-06-01	United States
ORF1ab_3222_N	ORF1ab	3222	SRR14997689	9929	G	A	0,998319	2021-06-01	United States
ORF1ab_3278_S	ORF1ab	3278	SRR14997689	10097	G	A	0,997881	2021-06-01	United States
ORF1ab_3687_L	ORF1ab	3687	SRR14997689	11325	C	T	0,999101	2021-06-01	United States
ORF1ab_3691_S	ORF1ab	3691	SRR14997689	11337	T	C	0,999189	2021-06-01	United States
ORF1ab_3928_S	ORF1ab	3928	SRR14997689	12048	A	G	1	2021-06-01	United States
ORF1ab_4090_I	ORF1ab	4090	SRR14997689	12534	C	T	0,99952	2021-06-01	United States
ORF1ab_314_L	ORF1ab	314	SRR14997689	14408	C	T	0,999816	2021-06-01	United States
ORF1ab_1028_Y	ORF1ab	1028	SRR14997689	16549	G	T	0,99963	2021-06-01	United States
ORF1ab_1452_L	ORF1ab	1452	SRR14997689	17822	C	T	0,999336	2021-06-01	United States
S_12_F	S	12	SRR14997689	21597	C	T	0,997845	2021-06-01	United States
S_152_R	S	152	SRR14997689	22016	T	A	0,994048	2021-06-01	United States
S_346_S	S	346	SRR14997689	22600	A	C	0,998034	2021-06-01	United States
S_452_R	S	452	SRR14997689	22917	T	G	0,998577	2021-06-01	United States
S_614_G	S	614	SRR14997689	23403	A	G	0,999579	2021-06-01	United States
S_677_H	S	677	SRR14997689	23593	G	T	0,999239	2021-06-01	United States
S_899_S	S	899	SRR14997689	24257	G	T	1	2021-06-01	United States
M_82_T	M	82	SRR14997689	26767	T	C	0,999892	2021-06-01	United States
ORF7a_38_*	ORF7a	38	SRR14997689	27505	G	T	0,996185	2021-06-01	United States
ORF7b_43_S	ORF7b	43	SRR14997689	27882	G	T	0,996838	2021-06-01	United States
N_203_K	N	203	SRR14997689	28881	G	A	1	2021-06-01	United States
N_204_R	N	204	SRR14997689	28883	G	C	1	2021-06-01	United States
N_212_V	N	212	SRR14997689	28908	G	T	1	2021-06-01	United States
N_256_R	N	256	SRR14997689	29040	A	G	0,994725	2021-06-01	United States
ORF1ab_1246_I	ORF1ab	1246	SRR14997690	4002	C	T	1	2021-06-08	United States
ORF1ab_1670_NA	ORF1ab	1670	SRR14997690	5274	C	-AG	0,0508083	2021-06-08	United States
ORF1ab_1923_S	ORF1ab	1923	SRR14997690	6032	G	T	0,117486	2021-06-08	United States
ORF1ab_2183_I	ORF1ab	2183	SRR14997690	6813	C	T	0,156039	2021-06-08	United States
ORF1ab_2287_S	ORF1ab	2287	SRR14997690	7124	C	T	1	2021-06-08	United States
ORF1ab_2387_V	ORF1ab	2387	SRR14997690	7424	T	G	1	2021-06-08	United States
ORF1ab_2539_S	ORF1ab	2539	SRR14997690	7881	A	G	0,131768	2021-06-08	United States
ORF1ab_2556_L	ORF1ab	2556	SRR14997690	7932	C	T	0,0628548	2021-06-08	United States
ORF1ab_2712_T	ORF1ab	2712	SRR14997690	8400	T	C	0,1152	2021-06-08	United States
ORF1ab_3201_P	ORF1ab	3201	SRR14997690	9867	T	C	1	2021-06-08	United States
ORF1ab_3255_I	ORF1ab	3255	SRR14997690	10029	C	T	1	2021-06-08	United States
ORF1ab_3278_S	ORF1ab	3278	SRR14997690	10097	G	A	1	2021-06-08	United States
ORF1ab_3610_NA	ORF1ab	3610	SRR14997690	11095	C	+T	0,104074	2021-06-08	United States
ORF1ab_3635_S	ORF1ab	3635	SRR14997690	11169	T	C	0,101034	2021-06-08	United States
ORF1ab_3674_NA	ORF1ab	3674	SRR14997690	11287	G	-TCTGGTTTT	0,779747	2021-06-08	United States
ORF1ab_4396_V	ORF1ab	4396	SRR14997690	13452	C	T	0,999802	2021-06-08	United States
ORF1ab_314_L	ORF1ab	314	SRR14997690	14408	C	T	0,999636	2021-06-08	United States
ORF1ab_503_T	ORF1ab	503	SRR14997690	14974	G	A	0,0514109	2021-06-08	United States
ORF1ab_2108_NA	ORF1ab	2108	SRR14997690	19789	C	-T	0,0576317	2021-06-08	United States
ORF1ab_2545_NA	ORF1ab	2545	SRR14997690	21101	G	+T	0,0667311	2021-06-08	United States
S_72_E	S	72	SRR14997690	21777	G	A	1	2021-06-08	United States
S_75_V	S	75	SRR14997690	21786	G	T	1	2021-06-08	United States
S_76_I	S	76	SRR14997690	21789	C	T	1	2021-06-08	United States
S_246_NA	S	246	SRR14997690	22298	A	-GAAGTTATTTGACTCCTGGTG	0,980392	2021-06-08	United States
S_452_Q	S	452	SRR14997690	22917	T	A	0,99886	2021-06-08	United States
S_490_S	S	490	SRR14997690	23031	T	C	1	2021-06-08	United States
S_614_G	S	614	SRR14997690	23403	A	G	0,99954	2021-06-08	United States
S_859_N	S	859	SRR14997690	24138	C	A	1	2021-06-08	United States
ORF7a_105_V	ORF7a	105	SRR14997690	27707	C	T	1	2021-06-08	United States
N_13_L	N	13	SRR14997690	28311	C	T	0,999099	2021-06-08	United States
N_168_T	N	168	SRR14997690	28775	C	A	0,461538	2021-06-08	United States
N_214_C	N	214	SRR14997690	28913	G	T	1	2021-06-08	United States
N_260_NA	N	260	SRR14997690	29051	C	+A	0,084507	2021-06-08	United States
ORF1ab_565_V	ORF1ab	565	SRR14997691	1959	C	T	0,10763	2021-05-24	United States
ORF1ab_963_V	ORF1ab	963	SRR14997691	3153	G	T	0,0750866	2021-05-24	United States
ORF1ab_1640_L	ORF1ab	1640	SRR14997691	5184	C	T	0,998445	2021-05-24	United States
ORF1ab_1991_I	ORF1ab	1991	SRR14997691	6236	G	A	1	2021-05-24	United States
ORF1ab_3032_I	ORF1ab	3032	SRR14997691	9360	C	T	0,999487	2021-05-24	United States
ORF1ab_3209_V	ORF1ab	3209	SRR14997691	9891	C	T	0,999084	2021-05-24	United States
ORF1ab_3718_A	ORF1ab	3718	SRR14997691	11418	T	C	0,9992	2021-05-24	United States
ORF1ab_3750_I	ORF1ab	3750	SRR14997691	11514	C	T	0,999028	2021-05-24	United States
ORF1ab_4223_H	ORF1ab	4223	SRR14997691	12933	C	A	0,99956	2021-05-24	United States
ORF1ab_314_L	ORF1ab	314	SRR14997691	14408	C	T	0,999262	2021-05-24	United States
ORF1ab_662_S	ORF1ab	662	SRR14997691	15451	G	A	1	2021-05-24	United States
ORF1ab_1000_L	ORF1ab	1000	SRR14997691	16466	C	T	0,999116	2021-05-24	United States
S_19_R	S	19	SRR14997691	21618	C	G	0,996637	2021-05-24	United States
S_452_R	S	452	SRR14997691	22917	T	G	0,999626	2021-05-24	United States
S_478_K	S	478	SRR14997691	22995	C	A	1	2021-05-24	United States
S_614_G	S	614	SRR14997691	23403	A	G	0,998128	2021-05-24	United States
S_681_R	S	681	SRR14997691	23604	C	G	0,999587	2021-05-24	United States
S_950_N	S	950	SRR14997691	24410	G	A	0,95	2021-05-24	United States
ORF3a_26_L	ORF3a	26	SRR14997691	25469	C	T	0,999531	2021-05-24	United States
M_82_T	M	82	SRR14997691	26767	T	C	0,99976	2021-05-24	United States
ORF7a_82_A	ORF7a	82	SRR14997691	27638	T	C	1	2021-05-24	United States
ORF7a_120_I	ORF7a	120	SRR14997691	27752	C	T	1	2021-05-24	United States
ORF8_118_NA	ORF8	118	SRR14997691	28247	A	-GATTTC	0,857822	2021-05-24	United States
ORF8_120_L	ORF8	120	SRR14997691	28253	C	A	1	2021-05-24	United States
N_63_G	N	63	SRR14997691	28461	A	G	0,989959	2021-05-24	United States
N_377_Y	N	377	SRR14997691	29402	G	T	1	2021-05-24	United States
ORF1ab_1001_I	ORF1ab	1001	SRR14997692	3267	C	T	0,998646	2021-06-10	United States
ORF1ab_1708_D	ORF1ab	1708	SRR14997692	5388	C	A	0,999117	2021-06-10	United States
ORF1ab_3674_NA	ORF1ab	3674	SRR14997692	11287	G	-TCTGGTTTT	0,78366	2021-06-10	United States
ORF1ab_218_L	ORF1ab	218	SRR14997692	14120	C	T	0,999654	2021-06-10	United States
ORF1ab_314_L	ORF1ab	314	SRR14997692	14408	C	T	0,999621	2021-06-10	United States
ORF1ab_1975_S	ORF1ab	1975	SRR14997692	19390	C	T	0,999031	2021-06-10	United States
ORF1ab_2143_T	ORF1ab	2143	SRR14997692	19894	G	A	0,999192	2021-06-10	United States
S_68_NA	S	68	SRR14997692	21764	A	-TACATG	0,862691	2021-06-10	United States
S_143_NA	S	143	SRR14997692	21990	T	-TTA	0,901542	2021-06-10	United States
S_501_Y	S	501	SRR14997692	23063	A	T	1	2021-06-10	United States
S_570_D	S	570	SRR14997692	23271	C	A	0,998734	2021-06-10	United States
S_614_G	S	614	SRR14997692	23403	A	G	0,999687	2021-06-10	United States
S_681_H	S	681	SRR14997692	23604	C	A	1	2021-06-10	United States
S_716_I	S	716	SRR14997692	23709	C	T	0,999053	2021-06-10	United States
S_982_A	S	982	SRR14997692	24506	T	G	1	2021-06-10	United States
S_1118_H	S	1118	SRR14997692	24914	G	C	0,999307	2021-06-10	United States
ORF8_27_*	ORF8	27	SRR14997692	27972	C	T	0,999352	2021-06-10	United States
ORF8_52_I	ORF8	52	SRR14997692	28048	G	T	1	2021-06-10	United States
ORF8_68_*	ORF8	68	SRR14997692	28095	A	T	0,914286	2021-06-10	United States
ORF8_73_C	ORF8	73	SRR14997692	28111	A	G	0,998458	2021-06-10	United States
N_3_H	N	3	SRR14997692	28280	G	C	0,999669	2021-06-10	United States
N_3_V	N	3	SRR14997692	28281	A	T	0,999668	2021-06-10	United States
N_3_E	N	3	SRR14997692	28282	T	A	0,999003	2021-06-10	United States
ORF1ab_777_L	ORF1ab	777	SRR14997693	2595	C	T	0,118959	2021-06-10	United States
ORF1ab_1030_NA	ORF1ab	1030	SRR14997693	3355	T	-TA	0,0513171	2021-06-10	United States
ORF1ab_1055_A	ORF1ab	1055	SRR14997693	3428	A	G	0,999011	2021-06-10	United States
ORF1ab_1538_I	ORF1ab	1538	SRR14997693	4878	C	T	1	2021-06-10	United States
ORF1ab_1794_NA	ORF1ab	1794	SRR14997693	5646	C	-AA	0,0899594	2021-06-10	United States
ORF1ab_2144_NA	ORF1ab	2144	SRR14997693	6696	C	+T	0,12555	2021-06-10	United States
ORF1ab_2147_D	ORF1ab	2147	SRR14997693	6704	A	G	1	2021-06-10	United States
ORF1ab_2952_I	ORF1ab	2952	SRR14997693	9120	C	T	0,998534	2021-06-10	United States
ORF1ab_3255_I	ORF1ab	3255	SRR14997693	10029	C	T	1	2021-06-10	United States
ORF1ab_3298_A	ORF1ab	3298	SRR14997693	10158	T	C	0,0504547	2021-06-10	United States
ORF1ab_3603_NA	ORF1ab	3603	SRR14997693	11074	C	+TT	0,0610402	2021-06-10	United States
ORF1ab_3646_I	ORF1ab	3646	SRR14997693	11202	C	T	0,147229	2021-06-10	United States
ORF1ab_3729_R	ORF1ab	3729	SRR14997693	11451	A	G	0,999407	2021-06-10	United States
ORF1ab_4220_L	ORF1ab	4220	SRR14997693	12924	C	T	0,999858	2021-06-10	United States
ORF1ab_314_L	ORF1ab	314	SRR14997693	14408	C	T	1	2021-06-10	United States
ORF1ab_1342_S	ORF1ab	1342	SRR14997693	17491	C	T	0,999598	2021-06-10	United States
ORF1ab_1414_S	ORF1ab	1414	SRR14997693	17707	C	T	0,998966	2021-06-10	United States
ORF1ab_1750_R	ORF1ab	1750	SRR14997693	18715	T	C	0,0648325	2021-06-10	United States
ORF1ab_1824_S	ORF1ab	1824	SRR14997693	18937	G	A	0,0569344	2021-06-10	United States
ORF1ab_2312_L	ORF1ab	2312	SRR14997693	20402	C	T	0,996982	2021-06-10	United States
ORF1ab_2545_V	ORF1ab	2545	SRR14997693	21101	G	T	0,065212	2021-06-10	United States
S_95_I	S	95	SRR14997693	21846	C	T	1	2021-06-10	United States
S_143_NA	S	143	SRR14997693	21990	T	+TAC	0,776699	2021-06-10	United States
S_346_K	S	346	SRR14997693	22599	G	A	0,999563	2021-06-10	United States
S_484_K	S	484	SRR14997693	23012	G	A	1	2021-06-10	United States
S_501_Y	S	501	SRR14997693	23063	A	T	1	2021-06-10	United States
S_614_G	S	614	SRR14997693	23403	A	G	1	2021-06-10	United States
S_681_H	S	681	SRR14997693	23604	C	A	0,999665	2021-06-10	United States
S_950_N	S	950	SRR14997693	24410	G	A	0,8	2021-06-10	United States
ORF3a_42_S	ORF3a	42	SRR14997693	25516	C	T	0,99979	2021-06-10	United States
ORF3a_57_H	ORF3a	57	SRR14997693	25563	G	T	1	2021-06-10	United States
ORF3a_255_NA	ORF3a	255	SRR14997693	26157	T	-GTTA	0,875817	2021-06-10	United States
ORF3a_259_L	ORF3a	259	SRR14997693	26167	G	T	1	2021-06-10	United States
ORF8_11_K	ORF8	11	SRR14997693	27925	C	A	0,999333	2021-06-10	United States
ORF8_24_L	ORF8	24	SRR14997693	27964	C	T	1	2021-06-10	United States
ORF8_38_S	ORF8	38	SRR14997693	28005	C	T	0,999388	2021-06-10	United States
ORF8_67_F	ORF8	67	SRR14997693	28093	C	T	0,987013	2021-06-10	United States
N_256_*	N	256	SRR14997693	29039	A	T	0,0565832	2021-06-10	United States
N_259_Q	N	259	SRR14997693	29049	G	A	0,0563542	2021-06-10	United States
ORF1ab_140_NA	ORF1ab	140	SRR14997694	685	A	-AAGTCATTT	0,161454	2021-05-25	United States
ORF1ab_305_L	ORF1ab	305	SRR14997694	1179	C	T	0,0727609	2021-05-25	United States
ORF1ab_913_D	ORF1ab	913	SRR14997694	3004	G	T	1	2021-05-25	United States
ORF1ab_1001_I	ORF1ab	1001	SRR14997694	3267	C	T	0,999674	2021-05-25	United States
ORF1ab_1708_D	ORF1ab	1708	SRR14997694	5388	C	A	0,999786	2021-05-25	United States
ORF1ab_1995_I	ORF1ab	1995	SRR14997694	6249	A	T	0,0563187	2021-05-25	United States
ORF1ab_2104_N	ORF1ab	2104	SRR14997694	6576	G	A	1	2021-05-25	United States
ORF1ab_3192_E	ORF1ab	3192	SRR14997694	9839	A	G	0,0913242	2021-05-25	United States
ORF1ab_3674_NA	ORF1ab	3674	SRR14997694	11287	G	-TCTGGTTTT	0,783738	2021-05-25	United States
ORF1ab_4358_K	ORF1ab	4358	SRR14997694	13339	T	A	0,914114	2021-05-25	United States
ORF1ab_218_L	ORF1ab	218	SRR14997694	14120	C	T	1	2021-05-25	United States
ORF1ab_314_L	ORF1ab	314	SRR14997694	14408	C	T	0,999627	2021-05-25	United States
ORF1ab_1656_NA	ORF1ab	1656	SRR14997694	18434	A	+T	0,119637	2021-05-25	United States
ORF1ab_2488_NA	ORF1ab	2488	SRR14997694	20931	G	-GGTACGCTGCTTGTCGATTCA	0,0512821	2021-05-25	United States
ORF1ab_2545_NA	ORF1ab	2545	SRR14997694	21101	G	+T	0,129673	2021-05-25	United States
S_68_NA	S	68	SRR14997694	21764	A	-TACATG	0,863563	2021-05-25	United States
S_143_NA	S	143	SRR14997694	21990	T	-TTA	0,888514	2021-05-25	United States
S_192_L	S	192	SRR14997694	22136	T	C	0,12931	2021-05-25	United States
S_401_L	S	401	SRR14997694	22763	G	T	0,0974409	2021-05-25	United States
S_501_Y	S	501	SRR14997694	23063	A	T	1	2021-05-25	United States
S_570_D	S	570	SRR14997694	23271	C	A	0,999349	2021-05-25	United States
S_614_G	S	614	SRR14997694	23403	A	G	1	2021-05-25	United States
S_681_H	S	681	SRR14997694	23604	C	A	0,990839	2021-05-25	United States
S_716_I	S	716	SRR14997694	23709	C	T	1	2021-05-25	United States
S_723_NA	S	723	SRR14997694	23730	C	-CA	0,0617106	2021-05-25	United States
S_982_A	S	982	SRR14997694	24506	T	G	0,999556	2021-05-25	United States
S_1118_H	S	1118	SRR14997694	24914	G	C	0,999527	2021-05-25	United States
S_1144_*	S	1144	SRR14997694	24992	G	T	0,059767	2021-05-25	United States
ORF3a_240_S	ORF3a	240	SRR14997694	26110	C	T	1	2021-05-25	United States
E_5_NA	E	5	SRR14997694	26257	G	+T	0,100709	2021-05-25	United States
ORF8_27_*	ORF8	27	SRR14997694	27972	C	T	0,998901	2021-05-25	United States
ORF8_52_I	ORF8	52	SRR14997694	28048	G	T	1	2021-05-25	United States
ORF8_68_*	ORF8	68	SRR14997694	28095	A	T	0,959155	2021-05-25	United States
ORF8_73_C	ORF8	73	SRR14997694	28111	A	G	0,999246	2021-05-25	United States
N_3_H	N	3	SRR14997694	28280	G	C	0,999819	2021-05-25	United States
N_3_V	N	3	SRR14997694	28281	A	T	0,998373	2021-05-25	United States
N_3_E	N	3	SRR14997694	28282	T	A	0,999819	2021-05-25	United States
ORF1ab_1640_L	ORF1ab	1640	SRR14997695	5184	C	T	0,997059	2021-06-03	United States
ORF1ab_1991_I	ORF1ab	1991	SRR14997695	6236	G	A	1	2021-06-03	United States
ORF1ab_2338_NA	ORF1ab	2338	SRR14997695	7279	C	-TA	0,160714	2021-06-03	United States
ORF1ab_3209_V	ORF1ab	3209	SRR14997695	9891	C	T	1	2021-06-03	United States
ORF1ab_3718_A	ORF1ab	3718	SRR14997695	11418	T	C	0,998996	2021-06-03	United States
ORF1ab_3750_I	ORF1ab	3750	SRR14997695	11514	C	T	0,999525	2021-06-03	United States
ORF1ab_4223_H	ORF1ab	4223	SRR14997695	12933	C	A	1	2021-06-03	United States
ORF1ab_4341_NA	ORF1ab	4341	SRR14997695	13288	A	-T	0,261122	2021-06-03	United States
ORF1ab_314_L	ORF1ab	314	SRR14997695	14408	C	T	1	2021-06-03	United States
ORF1ab_662_S	ORF1ab	662	SRR14997695	15451	G	A	1	2021-06-03	United States
ORF1ab_1000_L	ORF1ab	1000	SRR14997695	16466	C	T	1	2021-06-03	United States
ORF1ab_2172_NA	ORF1ab	2172	SRR14997695	19983	C	+T	0,0672646	2021-06-03	United States
ORF1ab_2507_I	ORF1ab	2507	SRR14997695	20987	C	T	0,0608808	2021-06-03	United States
ORF1ab_2545_NA	ORF1ab	2545	SRR14997695	21101	G	+T	0,0616352	2021-06-03	United States
S_19_R	S	19	SRR14997695	21618	C	G	1	2021-06-03	United States
S_452_R	S	452	SRR14997695	22917	T	G	1	2021-06-03	United States
S_478_K	S	478	SRR14997695	22995	C	A	1	2021-06-03	United States
S_614_G	S	614	SRR14997695	23403	A	G	0,999585	2021-06-03	United States
S_681_R	S	681	SRR14997695	23604	C	G	1	2021-06-03	United States
S_950_N	S	950	SRR14997695	24410	G	A	0,752632	2021-06-03	United States
ORF3a_26_L	ORF3a	26	SRR14997695	25469	C	T	1	2021-06-03	United States
M_82_T	M	82	SRR14997695	26767	T	C	0,999368	2021-06-03	United States
ORF7a_82_A	ORF7a	82	SRR14997695	27638	T	C	0,993902	2021-06-03	United States
ORF7a_120_I	ORF7a	120	SRR14997695	27752	C	T	1	2021-06-03	United States
ORF8_118_NA	ORF8	118	SRR14997695	28247	A	-GATTTC	0,87432	2021-06-03	United States
ORF8_120_L	ORF8	120	SRR14997695	28253	C	A	0,970874	2021-06-03	United States
N_63_G	N	63	SRR14997695	28461	A	G	0,984603	2021-06-03	United States
N_203_M	N	203	SRR14997695	28881	G	T	1	2021-06-03	United States
N_377_Y	N	377	SRR14997695	29402	G	T	1	2021-06-03	United States
ORF1ab_602_I	ORF1ab	602	SRR14997696	2070	C	T	0,999765	2021-06-05	United States
ORF1ab_1055_A	ORF1ab	1055	SRR14997696	3428	A	G	0,999363	2021-06-05	United States
ORF1ab_1538_I	ORF1ab	1538	SRR14997696	4878	C	T	0,999546	2021-06-05	United States
ORF1ab_1581_A	ORF1ab	1581	SRR14997696	5006	A	G	0,940054	2021-06-05	United States
ORF1ab_2147_D	ORF1ab	2147	SRR14997696	6704	A	G	1	2021-06-05	United States
ORF1ab_2952_I	ORF1ab	2952	SRR14997696	9120	C	T	1	2021-06-05	United States
ORF1ab_3255_I	ORF1ab	3255	SRR14997696	10029	C	T	0,998951	2021-06-05	United States
ORF1ab_3729_R	ORF1ab	3729	SRR14997696	11451	A	G	0,99774	2021-06-05	United States
ORF1ab_314_L	ORF1ab	314	SRR14997696	14408	C	T	0,998137	2021-06-05	United States
ORF1ab_651_S	ORF1ab	651	SRR14997696	15418	G	T	0,998542	2021-06-05	United States
ORF1ab_1342_S	ORF1ab	1342	SRR14997696	17491	C	T	0,999209	2021-06-05	United States
ORF1ab_1414_S	ORF1ab	1414	SRR14997696	17707	C	T	0,999154	2021-06-05	United States
ORF1ab_2312_L	ORF1ab	2312	SRR14997696	20402	C	T	0,998194	2021-06-05	United States
S_95_I	S	95	SRR14997696	21846	C	T	1	2021-06-05	United States
S_143_NA	S	143	SRR14997696	21990	T	+TAC	0,8593	2021-06-05	United States
S_346_K	S	346	SRR14997696	22599	G	A	0,99859	2021-06-05	United States
S_484_K	S	484	SRR14997696	23012	G	A	0,999652	2021-06-05	United States
S_501_Y	S	501	SRR14997696	23063	A	T	0,999651	2021-06-05	United States
S_614_G	S	614	SRR14997696	23403	A	G	0,99963	2021-06-05	United States
S_681_H	S	681	SRR14997696	23604	C	A	0,999037	2021-06-05	United States
S_950_N	S	950	SRR14997696	24410	G	A	0,91231	2021-06-05	United States
ORF3a_57_H	ORF3a	57	SRR14997696	25563	G	T	0,999545	2021-06-05	United States
ORF3a_255_NA	ORF3a	255	SRR14997696	26157	T	-GTTA	0,815596	2021-06-05	United States
ORF3a_259_L	ORF3a	259	SRR14997696	26167	G	T	0,999649	2021-06-05	United States
ORF8_11_K	ORF8	11	SRR14997696	27925	C	A	1	2021-06-05	United States
ORF8_38_S	ORF8	38	SRR14997696	28005	C	T	0,9995	2021-06-05	United States
ORF8_67_F	ORF8	67	SRR14997696	28093	C	T	0,914303	2021-06-05	United States
ORF8_120_NA	ORF8	120	SRR14997696	28253	C	-A	0,945238	2021-06-05	United States
N_205_I	N	205	SRR14997696	28887	C	T	1	2021-06-05	United States
ORF1ab_1001_I	ORF1ab	1001	SRR14997697	3267	C	T	1	2021-05-27	United States
ORF1ab_1708_D	ORF1ab	1708	SRR14997697	5388	C	A	0,999694	2021-05-27	United States
ORF1ab_2130_I	ORF1ab	2130	SRR14997697	6653	G	A	1	2021-05-27	United States
ORF1ab_3674_NA	ORF1ab	3674	SRR14997697	11287	G	-TCTGGTTTT	0,814888	2021-05-27	United States
ORF1ab_218_L	ORF1ab	218	SRR14997697	14120	C	T	0,998922	2021-05-27	United States
ORF1ab_314_L	ORF1ab	314	SRR14997697	14408	C	T	0,999281	2021-05-27	United States
ORF1ab_1432_V	ORF1ab	1432	SRR14997697	17762	C	T	0,995098	2021-05-27	United States
ORF1ab_1643_V	ORF1ab	1643	SRR14997697	18395	C	T	0,998063	2021-05-27	United States
S_68_NA	S	68	SRR14997697	21764	A	-TACATG	0,837687	2021-05-27	United States
S_143_NA	S	143	SRR14997697	21990	T	-TTA	0,930777	2021-05-27	United States
S_501_Y	S	501	SRR14997697	23063	A	T	1	2021-05-27	United States
S_570_D	S	570	SRR14997697	23271	C	A	0,99959	2021-05-27	United States
S_583_D	S	583	SRR14997697	23311	G	T	1	2021-05-27	United States
S_614_G	S	614	SRR14997697	23403	A	G	1	2021-05-27	United States
S_681_H	S	681	SRR14997697	23604	C	A	0,999497	2021-05-27	United States
S_716_I	S	716	SRR14997697	23709	C	T	1	2021-05-27	United States
S_982_A	S	982	SRR14997697	24506	T	G	0,999513	2021-05-27	United States
S_1118_H	S	1118	SRR14997697	24914	G	C	0,999756	2021-05-27	United States
ORF8_27_*	ORF8	27	SRR14997697	27972	C	T	1	2021-05-27	United States
ORF8_52_I	ORF8	52	SRR14997697	28048	G	T	1	2021-05-27	United States
ORF8_68_*	ORF8	68	SRR14997697	28095	A	T	0,891353	2021-05-27	United States
ORF8_73_C	ORF8	73	SRR14997697	28111	A	G	0,999773	2021-05-27	United States
ORF8_106_*	ORF8	106	SRR14997697	28209	G	T	0,999626	2021-05-27	United States
N_3_H	N	3	SRR14997697	28280	G	C	0,998736	2021-05-27	United States
N_3_V	N	3	SRR14997697	28281	A	T	0,998106	2021-05-27	United States
N_3_E	N	3	SRR14997697	28282	T	A	0,999365	2021-05-27	United States
ORF1ab_60_F	ORF1ab	60	SRR14997698	443	G	T	0,0589398	2021-05-26	United States
ORF1ab_207_C	ORF1ab	207	SRR14997698	884	C	T	0,0521351	2021-05-26	United States
ORF1ab_322_NA	ORF1ab	322	SRR14997698	1231	G	+A	0,0537305	2021-05-26	United States
ORF1ab_927_NA	ORF1ab	927	SRR14997698	3045	C	-AG	0,12385	2021-05-26	United States
ORF1ab_1188_L	ORF1ab	1188	SRR14997698	3828	C	T	1	2021-05-26	United States
ORF1ab_1795_Q	ORF1ab	1795	SRR14997698	5648	A	C	1	2021-05-26	United States
ORF1ab_1815_K	ORF1ab	1815	SRR14997698	5708	G	A	0,0760246	2021-05-26	United States
ORF1ab_1853_F	ORF1ab	1853	SRR14997698	5822	C	T	0,0567927	2021-05-26	United States
ORF1ab_1989_H	ORF1ab	1989	SRR14997698	6231	C	A	0,0506238	2021-05-26	United States
ORF1ab_2846_NA	ORF1ab	2846	SRR14997698	8802	C	-T	0,155515	2021-05-26	United States
ORF1ab_3674_NA	ORF1ab	3674	SRR14997698	11287	G	-TCTGGTTTT	0,755267	2021-05-26	United States
ORF1ab_3883_L	ORF1ab	3883	SRR14997698	11913	C	T	0,0935687	2021-05-26	United States
ORF1ab_3917_NA	ORF1ab	3917	SRR14997698	12014	G	-T	0,0917026	2021-05-26	United States
ORF1ab_4334_NA	ORF1ab	4334	SRR14997698	13266	T	-A	0,059093	2021-05-26	United States
ORF1ab_314_L	ORF1ab	314	SRR14997698	14408	C	T	1	2021-05-26	United States
ORF1ab_532_NA	ORF1ab	532	SRR14997698	15061	C	-A	0,0762783	2021-05-26	United States
ORF1ab_764_*	ORF1ab	764	SRR14997698	15757	C	T	0,0599288	2021-05-26	United States
ORF1ab_1264_D	ORF1ab	1264	SRR14997698	17259	G	T	0,999576	2021-05-26	United States
ORF1ab_1382_D	ORF1ab	1382	SRR14997698	17611	A	G	0,0659809	2021-05-26	United States
ORF1ab_1404_M	ORF1ab	1404	SRR14997698	17678	C	T	0,999284	2021-05-26	United States
ORF1ab_1437_NA	ORF1ab	1437	SRR14997698	17778	T	-TA	0,136209	2021-05-26	United States
ORF1ab_1515_F	ORF1ab	1515	SRR14997698	18010	A	T	0,0538394	2021-05-26	United States
ORF1ab_1535_S	ORF1ab	1535	SRR14997698	18071	G	C	0,069679	2021-05-26	United States
ORF1ab_1847_P	ORF1ab	1847	SRR14997698	19006	G	C	0,231714	2021-05-26	United States
ORF1ab_2178_F	ORF1ab	2178	SRR14997698	19999	G	T	1	2021-05-26	United States
ORF1ab_2196_*	ORF1ab	2196	SRR14997698	20053	G	T	0,202247	2021-05-26	United States
S_138_Y	S	138	SRR14997698	21974	G	T	1	2021-05-26	United States
S_417_T	S	417	SRR14997698	22812	A	C	0,998332	2021-05-26	United States
S_543_NA	S	543	SRR14997698	23191	C	-A	0,0587486	2021-05-26	United States
S_614_G	S	614	SRR14997698	23403	A	G	1	2021-05-26	United States
S_655_Y	S	655	SRR14997698	23525	C	T	0,999679	2021-05-26	United States
S_723_NA	S	723	SRR14997698	23730	C	-CA	0,0553407	2021-05-26	United States
S_859_I	S	859	SRR14997698	24138	C	T	0,0594937	2021-05-26	United States
S_1002_*	S	1002	SRR14997698	24566	C	T	0,0510559	2021-05-26	United States
S_1005_H	S	1005	SRR14997698	24577	G	T	0,0525313	2021-05-26	United States
S_1027_I	S	1027	SRR14997698	24642	C	T	0,999692	2021-05-26	United States
S_1059_NA	S	1059	SRR14997698	24737	G	-GT	0,0507175	2021-05-26	United States
S_1102_NA	S	1102	SRR14997698	24868	G	-T	0,0615309	2021-05-26	United States
S_1175_L	S	1175	SRR14997698	25086	C	T	0,0546172	2021-05-26	United States
S_1176_F	S	1176	SRR14997698	25088	G	T	1	2021-05-26	United States
ORF3a_104_NA	ORF3a	104	SRR14997698	25703	C	-T	0,0615148	2021-05-26	United States
ORF3a_253_P	ORF3a	253	SRR14997698	26149	T	C	0,993089	2021-05-26	United States
ORF6_2_S	ORF6	2	SRR14997698	27206	T	C	0,999876	2021-05-26	United States
ORF7b_37_N	ORF7b	37	SRR14997698	27864	C	A	0,0610687	2021-05-26	United States
ORF8_92_K	ORF8	92	SRR14997698	28167	G	A	0,999726	2021-05-26	United States
N_80_R	N	80	SRR14997698	28512	C	G	0,999192	2021-05-26	United States
ORF1ab_388_Y	ORF1ab	388	SRR14997699	1427	C	T	0,999484	2021-05-24	United States
ORF1ab_1640_L	ORF1ab	1640	SRR14997699	5184	C	T	0,995798	2021-05-24	United States
ORF1ab_1709_S	ORF1ab	1709	SRR14997699	5391	A	G	0,0592407	2021-05-24	United States
ORF1ab_1991_I	ORF1ab	1991	SRR14997699	6236	G	A	0,999374	2021-05-24	United States
ORF1ab_3209_V	ORF1ab	3209	SRR14997699	9891	C	T	1	2021-05-24	United States
ORF1ab_3255_I	ORF1ab	3255	SRR14997699	10029	C	T	0,0653465	2021-05-24	United States
ORF1ab_3603_NA	ORF1ab	3603	SRR14997699	11074	C	-T	0,0604698	2021-05-24	United States
ORF1ab_3606_F	ORF1ab	3606	SRR14997699	11083	G	T	0,0682226	2021-05-24	United States
ORF1ab_3718_A	ORF1ab	3718	SRR14997699	11418	T	C	0,997217	2021-05-24	United States
ORF1ab_3750_I	ORF1ab	3750	SRR14997699	11514	C	T	0,999828	2021-05-24	United States
ORF1ab_4223_H	ORF1ab	4223	SRR14997699	12933	C	A	0,999435	2021-05-24	United States
ORF1ab_314_L	ORF1ab	314	SRR14997699	14408	C	T	0,999795	2021-05-24	United States
ORF1ab_322_K	ORF1ab	322	SRR14997699	14432	G	A	0,0545208	2021-05-24	United States
ORF1ab_561_NA	ORF1ab	561	SRR14997699	15150	G	-T	0,0762074	2021-05-24	United States
ORF1ab_662_S	ORF1ab	662	SRR14997699	15451	G	A	0,9991	2021-05-24	United States
ORF1ab_1000_L	ORF1ab	1000	SRR14997699	16466	C	T	0,999657	2021-05-24	United States
S_19_R	S	19	SRR14997699	21618	C	G	1	2021-05-24	United States
S_341_NA	S	341	SRR14997699	22583	G	-TT	0,0569639	2021-05-24	United States
S_400_I	S	400	SRR14997699	22760	T	A	0,0744921	2021-05-24	United States
S_452_R	S	452	SRR14997699	22917	T	G	0,999694	2021-05-24	United States
S_478_K	S	478	SRR14997699	22995	C	A	0,999663	2021-05-24	United States
S_522_S	S	522	SRR14997699	23126	G	T	0,0509449	2021-05-24	United States
S_614_G	S	614	SRR14997699	23403	A	G	0,999726	2021-05-24	United States
S_681_R	S	681	SRR14997699	23604	C	G	1	2021-05-24	United States
S_929_NA	S	929	SRR14997699	24349	T	-G	0,0873016	2021-05-24	United States
S_950_N	S	950	SRR14997699	24410	G	A	0,884956	2021-05-24	United States
S_1061_A	S	1061	SRR14997699	24744	T	C	0,12486	2021-05-24	United States
S_1205_R	S	1205	SRR14997699	25176	A	G	0,999189	2021-05-24	United States
ORF3a_26_L	ORF3a	26	SRR14997699	25469	C	T	0,999703	2021-05-24	United States
ORF3a_54_V	ORF3a	54	SRR14997699	25553	C	T	0,0590909	2021-05-24	United States
M_82_T	M	82	SRR14997699	26767	T	C	0,999871	2021-05-24	United States
ORF7a_82_A	ORF7a	82	SRR14997699	27638	T	C	0,995074	2021-05-24	United States
ORF7a_120_I	ORF7a	120	SRR14997699	27752	C	T	1	2021-05-24	United States
ORF7b_28_L	ORF7b	28	SRR14997699	27837	T	C	0,1025	2021-05-24	United States
ORF8_118_NA	ORF8	118	SRR14997699	28247	A	-GATTTC	0,87299	2021-05-24	United States
ORF8_120_L	ORF8	120	SRR14997699	28253	C	A	0,994393	2021-05-24	United States
N_63_G	N	63	SRR14997699	28461	A	G	0,985973	2021-05-24	United States
N_349_NA	N	349	SRR14997699	29318	C	-A	0,0518581	2021-05-24	United States
ORF1ab_181_T	ORF1ab	181	SRR14997700	806	G	A	0,999626	2021-05-27	United States
ORF1ab_265_I	ORF1ab	265	SRR14997700	1059	C	T	0,999361	2021-05-27	United States
ORF1ab_333_M	ORF1ab	333	SRR14997700	1263	C	T	0,99915	2021-05-27	United States
ORF1ab_3201_P	ORF1ab	3201	SRR14997700	9867	T	C	0,998318	2021-05-27	United States
ORF1ab_3457_S	ORF1ab	3457	SRR14997700	10634	G	T	1	2021-05-27	United States
ORF1ab_3674_NA	ORF1ab	3674	SRR14997700	11287	G	-TCTGGTTTT	0,791498	2021-05-27	United States
ORF1ab_3677_L	ORF1ab	3677	SRR14997700	11296	T	G	0,991667	2021-05-27	United States
ORF1ab_314_L	ORF1ab	314	SRR14997700	14408	C	T	0,998561	2021-05-27	United States
ORF1ab_1011_H	ORF1ab	1011	SRR14997700	16500	A	C	0,995466	2021-05-27	United States
ORF1ab_1664_S	ORF1ab	1664	SRR14997700	18457	C	T	0,99934	2021-05-27	United States
S_3_NA	S	3	SRR14997700	21569	G	+T	0,057844	2021-05-27	United States
S_5_F	S	5	SRR14997700	21575	C	T	0,998895	2021-05-27	United States
S_95_I	S	95	SRR14997700	21846	C	T	0,997717	2021-05-27	United States
S_253_G	S	253	SRR14997700	22320	A	G	0,999477	2021-05-27	United States
S_484_K	S	484	SRR14997700	23012	G	A	0,998211	2021-05-27	United States
S_614_G	S	614	SRR14997700	23403	A	G	0,999708	2021-05-27	United States
S_701_V	S	701	SRR14997700	23664	C	T	1	2021-05-27	United States
ORF3a_42_L	ORF3a	42	SRR14997700	25517	C	T	0,998318	2021-05-27	United States
ORF3a_57_H	ORF3a	57	SRR14997700	25563	G	T	0,999791	2021-05-27	United States
ORF7a_84_S	ORF7a	84	SRR14997700	27643	C	T	0,998246	2021-05-27	United States
ORF8_11_I	ORF8	11	SRR14997700	27925	C	T	0,999439	2021-05-27	United States
N_199_L	N	199	SRR14997700	28869	C	T	1	2021-05-27	United States
ORF1ab_1640_L	ORF1ab	1640	SRR14997701	5184	C	T	1	2021-05-27	United States
ORF1ab_1991_I	ORF1ab	1991	SRR14997701	6236	G	A	0,999225	2021-05-27	United States
ORF1ab_3209_V	ORF1ab	3209	SRR14997701	9891	C	T	1	2021-05-27	United States
ORF1ab_3718_A	ORF1ab	3718	SRR14997701	11418	T	C	0,998123	2021-05-27	United States
ORF1ab_3750_I	ORF1ab	3750	SRR14997701	11514	C	T	0,999753	2021-05-27	United States
ORF1ab_4223_H	ORF1ab	4223	SRR14997701	12933	C	A	0,998728	2021-05-27	United States
ORF1ab_314_L	ORF1ab	314	SRR14997701	14408	C	T	0,999697	2021-05-27	United States
ORF1ab_662_S	ORF1ab	662	SRR14997701	15451	G	A	0,9985	2021-05-27	United States
ORF1ab_1000_L	ORF1ab	1000	SRR14997701	16466	C	T	0,999583	2021-05-27	United States
S_19_R	S	19	SRR14997701	21618	C	G	0,998485	2021-05-27	United States
S_452_R	S	452	SRR14997701	22917	T	G	1	2021-05-27	United States
S_478_K	S	478	SRR14997701	22995	C	A	1	2021-05-27	United States
S_614_G	S	614	SRR14997701	23403	A	G	1	2021-05-27	United States
S_681_R	S	681	SRR14997701	23604	C	G	0,999532	2021-05-27	United States
S_950_N	S	950	SRR14997701	24410	G	A	0,95351	2021-05-27	United States
ORF3a_26_L	ORF3a	26	SRR14997701	25469	C	T	0,99882	2021-05-27	United States
M_82_T	M	82	SRR14997701	26767	T	C	0,99967	2021-05-27	United States
ORF7a_82_A	ORF7a	82	SRR14997701	27638	T	C	0,999234	2021-05-27	United States
ORF7a_120_I	ORF7a	120	SRR14997701	27752	C	T	1	2021-05-27	United States
ORF8_118_NA	ORF8	118	SRR14997701	28247	A	-GATTTC	0,863029	2021-05-27	United States
ORF8_120_L	ORF8	120	SRR14997701	28253	C	A	0,980132	2021-05-27	United States
N_63_G	N	63	SRR14997701	28461	A	G	0,984109	2021-05-27	United States
N_377_Y	N	377	SRR14997701	29402	G	T	1	2021-05-27	United States
ORF1ab_1001_I	ORF1ab	1001	SRR14997702	3267	C	T	0,999326	2021-06-04	United States
ORF1ab_1708_D	ORF1ab	1708	SRR14997702	5388	C	A	0,998375	2021-06-04	United States
ORF1ab_2345_V	ORF1ab	2345	SRR14997702	7299	C	T	1	2021-06-04	United States
ORF1ab_3674_NA	ORF1ab	3674	SRR14997702	11287	G	-TCTGGTTTT	0,773415	2021-06-04	United States
ORF1ab_314_L	ORF1ab	314	SRR14997702	14408	C	T	0,998721	2021-06-04	United States
S_68_NA	S	68	SRR14997702	21764	A	-TACATG	0,873884	2021-06-04	United States
S_143_NA	S	143	SRR14997702	21990	T	-TTA	0,956091	2021-06-04	United States
S_501_Y	S	501	SRR14997702	23063	A	T	0,999614	2021-06-04	United States
S_570_D	S	570	SRR14997702	23271	C	A	0,999306	2021-06-04	United States
S_614_G	S	614	SRR14997702	23403	A	G	0,999576	2021-06-04	United States
S_681_H	S	681	SRR14997702	23604	C	A	0,999384	2021-06-04	United States
S_716_I	S	716	SRR14997702	23709	C	T	0,999617	2021-06-04	United States
S_982_A	S	982	SRR14997702	24506	T	G	1	2021-06-04	United States
S_1118_H	S	1118	SRR14997702	24914	G	C	0,999598	2021-06-04	United States
ORF7a_14_I	ORF7a	14	SRR14997702	27434	C	T	0,997467	2021-06-04	United States
ORF8_27_*	ORF8	27	SRR14997702	27972	C	T	0,998264	2021-06-04	United States
ORF8_52_I	ORF8	52	SRR14997702	28048	G	T	1	2021-06-04	United States
ORF8_68_*	ORF8	68	SRR14997702	28095	A	T	0,918684	2021-06-04	United States
ORF8_73_C	ORF8	73	SRR14997702	28111	A	G	0,999452	2021-06-04	United States
N_3_H	N	3	SRR14997702	28280	G	C	0,999466	2021-06-04	United States
N_3_V	N	3	SRR14997702	28281	A	T	0,998396	2021-06-04	United States
N_3_E	N	3	SRR14997702	28282	T	A	0,999466	2021-06-04	United States
N_202_C	N	202	SRR14997702	28877	A	T	1	2021-06-04	United States
N_202_T	N	202	SRR14997702	28878	G	C	1	2021-06-04	United States
N_203_K	N	203	SRR14997702	28881	G	A	1	2021-06-04	United States
N_204_R	N	204	SRR14997702	28883	G	C	1	2021-06-04	United States
N_235_F	N	235	SRR14997702	28977	C	T	0,995699	2021-06-04	United States
ORF1ab_1001_I	ORF1ab	1001	SRR14997704	3267	C	T	0,999121	2021-05-22	United States
ORF1ab_1708_D	ORF1ab	1708	SRR14997704	5388	C	A	0,999512	2021-05-22	United States
ORF1ab_1905_F	ORF1ab	1905	SRR14997704	5979	C	T	1	2021-05-22	United States
ORF1ab_3488_I	ORF1ab	3488	SRR14997704	10728	C	T	0,999124	2021-05-22	United States
ORF1ab_3674_NA	ORF1ab	3674	SRR14997704	11287	G	-TCTGGTTTT	0,784047	2021-05-22	United States
ORF1ab_218_L	ORF1ab	218	SRR14997704	14120	C	T	1	2021-05-22	United States
ORF1ab_314_L	ORF1ab	314	SRR14997704	14408	C	T	0,999648	2021-05-22	United States
ORF1ab_1936_S	ORF1ab	1936	SRR14997704	19273	C	T	0,999529	2021-05-22	United States
S_68_NA	S	68	SRR14997704	21764	A	-TACATG	0,826568	2021-05-22	United States
S_143_NA	S	143	SRR14997704	21990	T	-TTA	0,908555	2021-05-22	United States
S_367_L	S	367	SRR14997704	22661	G	C	1	2021-05-22	United States
S_501_Y	S	501	SRR14997704	23063	A	T	1	2021-05-22	United States
S_570_D	S	570	SRR14997704	23271	C	A	0,999167	2021-05-22	United States
S_614_G	S	614	SRR14997704	23403	A	G	0,999763	2021-05-22	United States
S_681_H	S	681	SRR14997704	23604	C	A	1	2021-05-22	United States
S_716_I	S	716	SRR14997704	23709	C	T	0,99955	2021-05-22	United States
S_982_A	S	982	SRR14997704	24506	T	G	0,999399	2021-05-22	United States
S_1118_H	S	1118	SRR14997704	24914	G	C	0,999841	2021-05-22	United States
ORF3a_100_D	ORF3a	100	SRR14997704	25691	G	A	1	2021-05-22	United States
ORF3a_223_I	ORF3a	223	SRR14997704	26060	C	T	1	2021-05-22	United States
ORF8_27_*	ORF8	27	SRR14997704	27972	C	T	1	2021-05-22	United States
ORF8_52_I	ORF8	52	SRR14997704	28048	G	T	0,998	2021-05-22	United States
ORF8_68_*	ORF8	68	SRR14997704	28095	A	T	0,863839	2021-05-22	United States
ORF8_73_C	ORF8	73	SRR14997704	28111	A	G	0,999799	2021-05-22	United States
N_3_H	N	3	SRR14997704	28280	G	C	1	2021-05-22	United States
N_3_V	N	3	SRR14997704	28281	A	T	0,999326	2021-05-22	United States
N_3_E	N	3	SRR14997704	28282	T	A	0,998314	2021-05-22	United States
ORF1ab_265_I	ORF1ab	265	SRR14997705	1059	C	T	0,999801	2021-05-26	United States
ORF1ab_633_Q	ORF1ab	633	SRR14997705	2162	G	C	0,138712	2021-05-26	United States
ORF1ab_1679_S	ORF1ab	1679	SRR14997705	5300	G	T	0,999245	2021-05-26	United States
ORF1ab_2076_T	ORF1ab	2076	SRR14997705	6492	T	C	0,137709	2021-05-26	United States
ORF1ab_2144_T	ORF1ab	2144	SRR14997705	6695	C	A	1	2021-05-26	United States
ORF1ab_3162_E	ORF1ab	3162	SRR14997705	9749	A	G	0,999855	2021-05-26	United States
ORF1ab_3201_P	ORF1ab	3201	SRR14997705	9867	T	C	0,999343	2021-05-26	United States
ORF1ab_3209_V	ORF1ab	3209	SRR14997705	9891	C	T	0,999401	2021-05-26	United States
ORF1ab_3674_NA	ORF1ab	3674	SRR14997705	11287	G	-TCTGGTTTT	0,796956	2021-05-26	United States
ORF1ab_3677_L	ORF1ab	3677	SRR14997705	11296	T	G	0,992647	2021-05-26	United States
ORF1ab_3847_I	ORF1ab	3847	SRR14997705	11804	G	A	0,998035	2021-05-26	United States
ORF1ab_3857_I	ORF1ab	3857	SRR14997705	11835	C	T	0,999091	2021-05-26	United States
ORF1ab_314_L	ORF1ab	314	SRR14997705	14408	C	T	0,999198	2021-05-26	United States
ORF1ab_730_I	ORF1ab	730	SRR14997705	15656	C	T	0,999382	2021-05-26	United States
S_143_NA	S	143	SRR14997705	21990	T	-TTA	0,978659	2021-05-26	United States
S_157_S	S	157	SRR14997705	22032	T	C	0,999771	2021-05-26	United States
S_323_I	S	323	SRR14997705	22530	C	T	0,999129	2021-05-26	United States
S_452_R	S	452	SRR14997705	22917	T	G	0,999401	2021-05-26	United States
S_614_G	S	614	SRR14997705	23403	A	G	0,99906	2021-05-26	United States
S_859_N	S	859	SRR14997705	24138	C	A	0,999887	2021-05-26	United States
S_950_H	S	950	SRR14997705	24410	G	C	0,952081	2021-05-26	United States
ORF3a_42_L	ORF3a	42	SRR14997705	25517	C	T	0,999357	2021-05-26	United States
ORF3a_57_H	ORF3a	57	SRR14997705	25563	G	T	0,9991	2021-05-26	United States
ORF3a_104_L	ORF3a	104	SRR14997705	25703	C	T	0,99062	2021-05-26	United States
ORF7b_13_L	ORF7b	13	SRR14997705	27792	T	C	0,994039	2021-05-26	United States
N_205_I	N	205	SRR14997705	28887	C	T	1	2021-05-26	United States
ORF1ab_1188_L	ORF1ab	1188	SRR14997706	3828	C	T	0,999195	2021-05-28	United States
ORF1ab_1795_Q	ORF1ab	1795	SRR14997706	5648	A	C	1	2021-05-28	United States
ORF1ab_2941_S	ORF1ab	2941	SRR14997706	9086	G	A	0,994778	2021-05-28	United States
ORF1ab_3674_NA	ORF1ab	3674	SRR14997706	11287	G	-TCTGGTTTT	0,777941	2021-05-28	United States
ORF1ab_314_L	ORF1ab	314	SRR14997706	14408	C	T	0,99956	2021-05-28	United States
ORF1ab_1219_S	ORF1ab	1219	SRR14997706	17122	G	T	1	2021-05-28	United States
ORF1ab_1264_D	ORF1ab	1264	SRR14997706	17259	G	T	1	2021-05-28	United States
S_18_F	S	18	SRR14997706	21614	C	T	0,998358	2021-05-28	United States
S_20_N	S	20	SRR14997706	21621	C	A	1	2021-05-28	United States
S_26_S	S	26	SRR14997706	21638	C	T	0,996951	2021-05-28	United States
S_138_Y	S	138	SRR14997706	21974	G	T	1	2021-05-28	United States
S_417_T	S	417	SRR14997706	22812	A	C	0,996815	2021-05-28	United States
S_614_G	S	614	SRR14997706	23403	A	G	1	2021-05-28	United States
S_655_Y	S	655	SRR14997706	23525	C	T	0,998155	2021-05-28	United States
S_1027_I	S	1027	SRR14997706	24642	C	T	0,998848	2021-05-28	United States
S_1176_F	S	1176	SRR14997706	25088	G	T	0,999464	2021-05-28	United States
ORF3a_57_H	ORF3a	57	SRR14997706	25563	G	T	0,998363	2021-05-28	United States
ORF3a_253_P	ORF3a	253	SRR14997706	26149	T	C	0,998229	2021-05-28	United States
ORF8_92_K	ORF8	92	SRR14997706	28167	G	A	0,999431	2021-05-28	United States
N_80_R	N	80	SRR14997706	28512	C	G	1	2021-05-28	United States
ORF10_37_F	ORF10	37	SRR14997706	29666	C	T	1	2021-05-28	United States
ORF1ab_1001_I	ORF1ab	1001	SRR14997707	3267	C	T	0,999428	2021-05-28	United States
ORF1ab_1708_D	ORF1ab	1708	SRR14997707	5388	C	A	0,999337	2021-05-28	United States
ORF1ab_3674_NA	ORF1ab	3674	SRR14997707	11287	G	-TCTGGTTTT	0,795216	2021-05-28	United States
ORF1ab_314_L	ORF1ab	314	SRR14997707	14408	C	T	0,998509	2021-05-28	United States
S_68_NA	S	68	SRR14997707	21764	A	-TACATG	0,841371	2021-05-28	United States
S_143_NA	S	143	SRR14997707	21990	T	-TTA	0,951841	2021-05-28	United States
S_501_Y	S	501	SRR14997707	23063	A	T	0,999517	2021-05-28	United States
S_570_D	S	570	SRR14997707	23271	C	A	1	2021-05-28	United States
S_614_G	S	614	SRR14997707	23403	A	G	0,999399	2021-05-28	United States
S_681_H	S	681	SRR14997707	23604	C	A	1	2021-05-28	United States
S_716_I	S	716	SRR14997707	23709	C	T	1	2021-05-28	United States
S_982_A	S	982	SRR14997707	24506	T	G	0,999421	2021-05-28	United States
S_1118_H	S	1118	SRR14997707	24914	G	C	0,999748	2021-05-28	United States
ORF3a_131_C	ORF3a	131	SRR14997707	25785	G	T	1	2021-05-28	United States
ORF8_27_*	ORF8	27	SRR14997707	27972	C	T	0,997574	2021-05-28	United States
ORF8_52_I	ORF8	52	SRR14997707	28048	G	T	0,999488	2021-05-28	United States
ORF8_68_*	ORF8	68	SRR14997707	28095	A	T	0,932611	2021-05-28	United States
ORF8_73_C	ORF8	73	SRR14997707	28111	A	G	0,999593	2021-05-28	United States
N_3_H	N	3	SRR14997707	28280	G	C	1	2021-05-28	United States
N_3_V	N	3	SRR14997707	28281	A	T	1	2021-05-28	United States
N_3_E	N	3	SRR14997707	28282	T	A	0,998185	2021-05-28	United States
N_203_K	N	203	SRR14997707	28881	G	A	0,997602	2021-05-28	United States
N_204_R	N	204	SRR14997707	28883	G	C	1	2021-05-28	United States
N_235_F	N	235	SRR14997707	28977	C	T	1	2021-05-28	United States
ORF1ab_1001_I	ORF1ab	1001	SRR14997708	3267	C	T	0,99897	2021-06-04	United States
ORF1ab_1708_D	ORF1ab	1708	SRR14997708	5388	C	A	0,99955	2021-06-04	United States
ORF1ab_2345_V	ORF1ab	2345	SRR14997708	7299	C	T	0,995006	2021-06-04	United States
ORF1ab_3674_NA	ORF1ab	3674	SRR14997708	11287	G	-TCTGGTTTT	0,790624	2021-06-04	United States
ORF1ab_3677_L	ORF1ab	3677	SRR14997708	11296	T	G	0,990476	2021-06-04	United States
ORF1ab_314_L	ORF1ab	314	SRR14997708	14408	C	T	0,997257	2021-06-04	United States
S_68_NA	S	68	SRR14997708	21764	A	-TACATG	0,87535	2021-06-04	United States
S_143_NA	S	143	SRR14997708	21990	T	-TTA	0,934858	2021-06-04	United States
S_501_Y	S	501	SRR14997708	23063	A	T	0,99924	2021-06-04	United States
S_570_D	S	570	SRR14997708	23271	C	A	0,999645	2021-06-04	United States
S_614_G	S	614	SRR14997708	23403	A	G	0,997169	2021-06-04	United States
S_681_H	S	681	SRR14997708	23604	C	A	0,999346	2021-06-04	United States
S_716_I	S	716	SRR14997708	23709	C	T	1	2021-06-04	United States
S_982_A	S	982	SRR14997708	24506	T	G	0,998877	2021-06-04	United States
S_1118_H	S	1118	SRR14997708	24914	G	C	0,998764	2021-06-04	United States
ORF7a_14_I	ORF7a	14	SRR14997708	27434	C	T	0,99872	2021-06-04	United States
ORF8_27_*	ORF8	27	SRR14997708	27972	C	T	0,999337	2021-06-04	United States
ORF8_52_I	ORF8	52	SRR14997708	28048	G	T	0,999376	2021-06-04	United States
ORF8_68_*	ORF8	68	SRR14997708	28095	A	T	0,864078	2021-06-04	United States
ORF8_73_C	ORF8	73	SRR14997708	28111	A	G	0,999614	2021-06-04	United States
N_3_H	N	3	SRR14997708	28280	G	C	1	2021-06-04	United States
N_3_V	N	3	SRR14997708	28281	A	T	0,999448	2021-06-04	United States
N_3_E	N	3	SRR14997708	28282	T	A	1	2021-06-04	United States
N_202_C	N	202	SRR14997708	28877	A	T	0,995745	2021-06-04	United States
N_202_T	N	202	SRR14997708	28878	G	C	0,995726	2021-06-04	United States
N_203_K	N	203	SRR14997708	28881	G	A	1	2021-06-04	United States
N_204_R	N	204	SRR14997708	28883	G	C	0,987124	2021-06-04	United States
N_235_F	N	235	SRR14997708	28977	C	T	0,997859	2021-06-04	United States
ORF1ab_1001_I	ORF1ab	1001	SRR14997709	3267	C	T	0,999564	2021-05-26	United States
ORF1ab_1708_D	ORF1ab	1708	SRR14997709	5388	C	A	0,999746	2021-05-26	United States
ORF1ab_2121_I	ORF1ab	2121	SRR14997709	6627	C	T	1	2021-05-26	United States
ORF1ab_3287_I	ORF1ab	3287	SRR14997709	10125	C	T	0,999557	2021-05-26	United States
ORF1ab_3674_NA	ORF1ab	3674	SRR14997709	11287	G	-TCTGGTTTT	0,788714	2021-05-26	United States
ORF1ab_3677_L	ORF1ab	3677	SRR14997709	11296	T	G	1	2021-05-26	United States
ORF1ab_218_L	ORF1ab	218	SRR14997709	14120	C	T	0,999681	2021-05-26	United States
ORF1ab_314_L	ORF1ab	314	SRR14997709	14408	C	T	0,998916	2021-05-26	United States
ORF1ab_965_A	ORF1ab	965	SRR14997709	16361	T	C	1	2021-05-26	United States
ORF1ab_1975_S	ORF1ab	1975	SRR14997709	19390	C	T	1	2021-05-26	United States
S_68_NA	S	68	SRR14997709	21764	A	-TACATG	0,865275	2021-05-26	United States
S_143_NA	S	143	SRR14997709	21990	T	-TTA	0,961013	2021-05-26	United States
S_501_Y	S	501	SRR14997709	23063	A	T	0,999655	2021-05-26	United States
S_558_N	S	558	SRR14997709	23236	G	T	1	2021-05-26	United States
S_570_D	S	570	SRR14997709	23271	C	A	0,999543	2021-05-26	United States
S_614_G	S	614	SRR14997709	23403	A	G	1	2021-05-26	United States
S_681_H	S	681	SRR14997709	23604	C	A	0,999201	2021-05-26	United States
S_716_I	S	716	SRR14997709	23709	C	T	1	2021-05-26	United States
S_724_S	S	724	SRR14997709	23732	A	T	1	2021-05-26	United States
S_982_A	S	982	SRR14997709	24506	T	G	0,999522	2021-05-26	United States
S_1118_H	S	1118	SRR14997709	24914	G	C	1	2021-05-26	United States
ORF7b_41_NA	ORF7b	41	SRR14997709	27878	T	-CACG	0,627132	2021-05-26	United States
ORF7b_43_NA	ORF7b	43	SRR14997709	27883	C	+TGTTCT	0,966208	2021-05-26	United States
ORF8_27_*	ORF8	27	SRR14997709	27972	C	T	1	2021-05-26	United States
ORF8_52_I	ORF8	52	SRR14997709	28048	G	T	0,998444	2021-05-26	United States
ORF8_66_NA	ORF8	66	SRR14997709	28089	G	-GTTCTAA	0,851926	2021-05-26	United States
ORF8_73_C	ORF8	73	SRR14997709	28111	A	G	0,998707	2021-05-26	United States
N_3_H	N	3	SRR14997709	28280	G	C	1	2021-05-26	United States
N_3_V	N	3	SRR14997709	28281	A	T	1	2021-05-26	United States
N_3_E	N	3	SRR14997709	28282	T	A	1	2021-05-26	United States
N_155_V	N	155	SRR14997709	28737	C	T	0,999276	2021-05-26	United States
N_235_F	N	235	SRR14997709	28977	C	T	0,996855	2021-05-26	United States
ORF1ab_515_R	ORF1ab	515	SRR14997710	1809	A	G	0,0519903	2021-05-24	United States
ORF1ab_735_V	ORF1ab	735	SRR14997710	2469	C	T	1	2021-05-24	United States
ORF1ab_1001_I	ORF1ab	1001	SRR14997710	3267	C	T	1	2021-05-24	United States
ORF1ab_1708_D	ORF1ab	1708	SRR14997710	5388	C	A	0,999634	2021-05-24	United States
ORF1ab_2345_V	ORF1ab	2345	SRR14997710	7299	C	T	0,999016	2021-05-24	United States
ORF1ab_3674_NA	ORF1ab	3674	SRR14997710	11287	G	-TCTGGTTTT	0,789713	2021-05-24	United States
ORF1ab_284_I	ORF1ab	284	SRR14997710	14318	C	T	0,0971891	2021-05-24	United States
ORF1ab_314_L	ORF1ab	314	SRR14997710	14408	C	T	0,999018	2021-05-24	United States
ORF1ab_1655_I	ORF1ab	1655	SRR14997710	18431	C	T	0,0949227	2021-05-24	United States
S_68_NA	S	68	SRR14997710	21764	A	-TACATG	0,875912	2021-05-24	United States
S_143_NA	S	143	SRR14997710	21990	T	-TTA	0,941083	2021-05-24	United States
S_501_Y	S	501	SRR14997710	23063	A	T	1	2021-05-24	United States
S_570_D	S	570	SRR14997710	23271	C	A	0,999319	2021-05-24	United States
S_614_G	S	614	SRR14997710	23403	A	G	1	2021-05-24	United States
S_681_H	S	681	SRR14997710	23604	C	A	1	2021-05-24	United States
S_716_I	S	716	SRR14997710	23709	C	T	0,999213	2021-05-24	United States
S_982_A	S	982	SRR14997710	24506	T	G	1	2021-05-24	United States
S_1118_H	S	1118	SRR14997710	24914	G	C	0,999323	2021-05-24	United States
ORF8_27_*	ORF8	27	SRR14997710	27972	C	T	0,998902	2021-05-24	United States
ORF8_52_I	ORF8	52	SRR14997710	28048	G	T	1	2021-05-24	United States
ORF8_68_*	ORF8	68	SRR14997710	28095	A	T	0,913772	2021-05-24	United States
ORF8_73_C	ORF8	73	SRR14997710	28111	A	G	0,998927	2021-05-24	United States
N_3_H	N	3	SRR14997710	28280	G	C	1	2021-05-24	United States
N_3_V	N	3	SRR14997710	28281	A	T	0,998845	2021-05-24	United States
N_3_E	N	3	SRR14997710	28282	T	A	1	2021-05-24	United States
N_235_F	N	235	SRR14997710	28977	C	T	1	2021-05-24	United States
ORF1ab_81_NA	ORF1ab	81	SRR14997711	507	A	-TGGTCATGTTATGGT	0,656695	2021-06-02	United States
ORF1ab_1055_A	ORF1ab	1055	SRR14997711	3428	A	G	0,999748	2021-06-02	United States
ORF1ab_1538_I	ORF1ab	1538	SRR14997711	4878	C	T	0,99912	2021-06-02	United States
ORF1ab_2922_NA	ORF1ab	2922	SRR14997711	9031	T	-A	0,0697205	2021-06-02	United States
ORF1ab_3255_I	ORF1ab	3255	SRR14997711	10029	C	T	1	2021-06-02	United States
ORF1ab_3729_R	ORF1ab	3729	SRR14997711	11451	A	G	0,999178	2021-06-02	United States
ORF1ab_4016_V	ORF1ab	4016	SRR14997711	12312	C	T	0,999581	2021-06-02	United States
ORF1ab_314_L	ORF1ab	314	SRR14997711	14408	C	T	0,999471	2021-06-02	United States
ORF1ab_1342_S	ORF1ab	1342	SRR14997711	17491	C	T	0,999555	2021-06-02	United States
S_95_I	S	95	SRR14997711	21846	C	T	1	2021-06-02	United States
S_143_NA	S	143	SRR14997711	21990	T	+TAC	0,816254	2021-06-02	United States
S_247_I	S	247	SRR14997711	22302	G	T	0,999853	2021-06-02	United States
S_346_K	S	346	SRR14997711	22599	G	A	0,999013	2021-06-02	United States
S_484_K	S	484	SRR14997711	23012	G	A	1	2021-06-02	United States
S_501_Y	S	501	SRR14997711	23063	A	T	0,998915	2021-06-02	United States
S_614_G	S	614	SRR14997711	23403	A	G	0,999447	2021-06-02	United States
S_681_H	S	681	SRR14997711	23604	C	A	1	2021-06-02	United States
S_950_N	S	950	SRR14997711	24410	G	A	0,821573	2021-06-02	United States
ORF3a_57_H	ORF3a	57	SRR14997711	25563	G	T	0,99948	2021-06-02	United States
ORF3a_255_NA	ORF3a	255	SRR14997711	26157	T	-GTTA	0,905764	2021-06-02	United States
ORF8_11_K	ORF8	11	SRR14997711	27925	C	A	1	2021-06-02	United States
ORF8_38_S	ORF8	38	SRR14997711	28005	C	T	0,999261	2021-06-02	United States
ORF8_67_F	ORF8	67	SRR14997711	28093	C	T	0,977341	2021-06-02	United States
N_205_I	N	205	SRR14997711	28887	C	T	1	2021-06-02	United States
ORF1ab_1001_I	ORF1ab	1001	SRR14997712	3267	C	T	0,99893	2021-06-01	United States
ORF1ab_1708_D	ORF1ab	1708	SRR14997712	5388	C	A	0,998677	2021-06-01	United States
ORF1ab_2345_V	ORF1ab	2345	SRR14997712	7299	C	T	1	2021-06-01	United States
ORF1ab_3674_NA	ORF1ab	3674	SRR14997712	11287	G	-TCTGGTTTT	0,801702	2021-06-01	United States
ORF1ab_314_L	ORF1ab	314	SRR14997712	14408	C	T	0,998797	2021-06-01	United States
S_68_NA	S	68	SRR14997712	21764	A	-TACATG	0,864662	2021-06-01	United States
S_143_NA	S	143	SRR14997712	21990	T	-TTA	0,876457	2021-06-01	United States
S_501_Y	S	501	SRR14997712	23063	A	T	1	2021-06-01	United States
S_570_D	S	570	SRR14997712	23271	C	A	0,998835	2021-06-01	United States
S_614_G	S	614	SRR14997712	23403	A	G	0,99928	2021-06-01	United States
S_681_H	S	681	SRR14997712	23604	C	A	1	2021-06-01	United States
S_716_I	S	716	SRR14997712	23709	C	T	0,999589	2021-06-01	United States
S_982_A	S	982	SRR14997712	24506	T	G	0,999643	2021-06-01	United States
S_1118_H	S	1118	SRR14997712	24914	G	C	0,999449	2021-06-01	United States
ORF3a_236_T	ORF3a	236	SRR14997712	26099	T	C	1	2021-06-01	United States
ORF8_27_*	ORF8	27	SRR14997712	27972	C	T	1	2021-06-01	United States
ORF8_52_I	ORF8	52	SRR14997712	28048	G	T	1	2021-06-01	United States
ORF8_68_*	ORF8	68	SRR14997712	28095	A	T	0,847619	2021-06-01	United States
ORF8_73_C	ORF8	73	SRR14997712	28111	A	G	0,999005	2021-06-01	United States
ORF8_76_S	ORF8	76	SRR14997712	28120	T	G	0,999839	2021-06-01	United States
N_3_H	N	3	SRR14997712	28280	G	C	0,999751	2021-06-01	United States
N_3_V	N	3	SRR14997712	28281	A	T	0,999251	2021-06-01	United States
N_3_E	N	3	SRR14997712	28282	T	A	0,999254	2021-06-01	United States
N_203_K	N	203	SRR14997712	28881	G	A	1	2021-06-01	United States
N_204_R	N	204	SRR14997712	28883	G	C	1	2021-06-01	United States
N_235_F	N	235	SRR14997712	28977	C	T	1	2021-06-01	United States
N_326_L	N	326	SRR14997712	29250	C	T	1	2021-06-01	United States
ORF1ab_1001_I	ORF1ab	1001	SRR14997713	3267	C	T	0,998727	2021-05-25	United States
ORF1ab_1108_Y	ORF1ab	1108	SRR14997713	3587	C	T	0,0679712	2021-05-25	United States
ORF1ab_1708_D	ORF1ab	1708	SRR14997713	5388	C	A	0,999698	2021-05-25	United States
ORF1ab_1905_F	ORF1ab	1905	SRR14997713	5979	C	T	1	2021-05-25	United States
ORF1ab_3488_I	ORF1ab	3488	SRR14997713	10728	C	T	0,999748	2021-05-25	United States
ORF1ab_3674_NA	ORF1ab	3674	SRR14997713	11287	G	-TCTGGTTTT	0,786355	2021-05-25	United States
ORF1ab_218_L	ORF1ab	218	SRR14997713	14120	C	T	0,999795	2021-05-25	United States
ORF1ab_314_L	ORF1ab	314	SRR14997713	14408	C	T	0,999831	2021-05-25	United States
ORF1ab_1071_F	ORF1ab	1071	SRR14997713	16679	C	T	0,0501502	2021-05-25	United States
ORF1ab_2406_A	ORF1ab	2406	SRR14997713	20684	T	C	1	2021-05-25	United States
ORF1ab_2557_R	ORF1ab	2557	SRR14997713	21137	A	G	0,97836	2021-05-25	United States
S_68_NA	S	68	SRR14997713	21764	A	-TACATG	0,810458	2021-05-25	United States
S_143_NA	S	143	SRR14997713	21990	T	-TTA	0,891331	2021-05-25	United States
S_367_L	S	367	SRR14997713	22661	G	C	0,999502	2021-05-25	United States
S_501_Y	S	501	SRR14997713	23063	A	T	1	2021-05-25	United States
S_570_D	S	570	SRR14997713	23271	C	A	0,999678	2021-05-25	United States
S_614_G	S	614	SRR14997713	23403	A	G	1	2021-05-25	United States
S_681_H	S	681	SRR14997713	23604	C	A	0,999781	2021-05-25	United States
S_716_I	S	716	SRR14997713	23709	C	T	1	2021-05-25	United States
S_890_T	S	890	SRR14997713	24230	G	A	1	2021-05-25	United States
S_982_A	S	982	SRR14997713	24506	T	G	1	2021-05-25	United States
S_1118_H	S	1118	SRR14997713	24914	G	C	0,9999	2021-05-25	United States
ORF3a_100_D	ORF3a	100	SRR14997713	25691	G	A	1	2021-05-25	United States
ORF7a_26_D	ORF7a	26	SRR14997713	27470	G	A	0,999728	2021-05-25	United States
ORF8_27_*	ORF8	27	SRR14997713	27972	C	T	1	2021-05-25	United States
ORF8_52_I	ORF8	52	SRR14997713	28048	G	T	1	2021-05-25	United States
ORF8_68_*	ORF8	68	SRR14997713	28095	A	T	0,96118	2021-05-25	United States
ORF8_73_C	ORF8	73	SRR14997713	28111	A	G	0,998335	2021-05-25	United States
N_3_H	N	3	SRR14997713	28280	G	C	1	2021-05-25	United States
N_3_V	N	3	SRR14997713	28281	A	T	0,999563	2021-05-25	United States
N_3_E	N	3	SRR14997713	28282	T	A	0,999563	2021-05-25	United States
N_203_K	N	203	SRR14997713	28881	G	A	1	2021-05-25	United States
N_204_R	N	204	SRR14997713	28883	G	C	1	2021-05-25	United States
ORF1ab_1001_I	ORF1ab	1001	SRR14997714	3267	C	T	0,99904	2021-06-14	United States
ORF1ab_1233_R	ORF1ab	1233	SRR14997714	3963	A	G	1	2021-06-14	United States
ORF1ab_1234_P	ORF1ab	1234	SRR14997714	3965	G	C	1	2021-06-14	United States
ORF1ab_1234_D	ORF1ab	1234	SRR14997714	3966	C	A	0,999524	2021-06-14	United States
ORF1ab_1708_D	ORF1ab	1708	SRR14997714	5388	C	A	0,9989	2021-06-14	United States
ORF1ab_2230_T	ORF1ab	2230	SRR14997714	6954	T	C	1	2021-06-14	United States
ORF1ab_3674_NA	ORF1ab	3674	SRR14997714	11287	G	-TCTGGTTTT	0,776812	2021-06-14	United States
ORF1ab_3677_L	ORF1ab	3677	SRR14997714	11296	T	G	0,990566	2021-06-14	United States
ORF1ab_314_L	ORF1ab	314	SRR14997714	14408	C	T	0,998021	2021-06-14	United States
ORF1ab_1001_S	ORF1ab	1001	SRR14997714	16468	C	T	0,999903	2021-06-14	United States
ORF1ab_1383_R	ORF1ab	1383	SRR14997714	17615	A	G	0,999071	2021-06-14	United States
ORF1ab_1808_D	ORF1ab	1808	SRR14997714	18891	G	T	0,998954	2021-06-14	United States
S_5_F	S	5	SRR14997714	21575	C	T	0,998049	2021-06-14	United States
S_68_NA	S	68	SRR14997714	21764	A	-TACATG	0,862092	2021-06-14	United States
S_143_NA	S	143	SRR14997714	21990	T	-TTA	0,940608	2021-06-14	United States
S_501_Y	S	501	SRR14997714	23063	A	T	0,998834	2021-06-14	United States
S_570_D	S	570	SRR14997714	23271	C	A	0,997673	2021-06-14	United States
S_614_G	S	614	SRR14997714	23403	A	G	0,998773	2021-06-14	United States
S_681_H	S	681	SRR14997714	23604	C	A	0,999622	2021-06-14	United States
S_716_I	S	716	SRR14997714	23709	C	T	1	2021-06-14	United States
S_982_A	S	982	SRR14997714	24506	T	G	1	2021-06-14	United States
S_1118_H	S	1118	SRR14997714	24914	G	C	0,99924	2021-06-14	United States
ORF8_27_*	ORF8	27	SRR14997714	27972	C	T	1	2021-06-14	United States
ORF8_52_I	ORF8	52	SRR14997714	28048	G	T	1	2021-06-14	United States
ORF8_73_C	ORF8	73	SRR14997714	28111	A	G	0,999529	2021-06-14	United States
N_3_H	N	3	SRR14997714	28280	G	C	0,998313	2021-06-14	United States
N_3_V	N	3	SRR14997714	28281	A	T	0,99746	2021-06-14	United States
N_3_E	N	3	SRR14997714	28282	T	A	0,999155	2021-06-14	United States
N_203_K	N	203	SRR14997714	28881	G	A	1	2021-06-14	United States
N_204_R	N	204	SRR14997714	28883	G	C	1	2021-06-14	United States
N_235_F	N	235	SRR14997714	28977	C	T	1	2021-06-14	United States
ORF1ab_1188_L	ORF1ab	1188	SRR14997716	3828	C	T	0,997743	2021-05-26	United States
ORF1ab_1795_Q	ORF1ab	1795	SRR14997716	5648	A	C	0,998253	2021-05-26	United States
ORF1ab_2442_R	ORF1ab	2442	SRR14997716	7590	A	G	1	2021-05-26	United States
ORF1ab_2941_S	ORF1ab	2941	SRR14997716	9086	G	A	0,998685	2021-05-26	United States
ORF1ab_3606_NA	ORF1ab	3606	SRR14997716	11082	T	-G	0,0989643	2021-05-26	United States
ORF1ab_3606_F	ORF1ab	3606	SRR14997716	11083	G	T	1	2021-05-26	United States
ORF1ab_3674_NA	ORF1ab	3674	SRR14997716	11287	G	-TCTGGTTTT	0,800905	2021-05-26	United States
ORF1ab_3677_L	ORF1ab	3677	SRR14997716	11296	T	G	0,991803	2021-05-26	United States
ORF1ab_314_L	ORF1ab	314	SRR14997716	14408	C	T	0,999616	2021-05-26	United States
ORF1ab_1219_S	ORF1ab	1219	SRR14997716	17122	G	T	0,998953	2021-05-26	United States
ORF1ab_1264_D	ORF1ab	1264	SRR14997716	17259	G	T	0,998396	2021-05-26	United States
S_18_F	S	18	SRR14997716	21614	C	T	1	2021-05-26	United States
S_20_N	S	20	SRR14997716	21621	C	A	1	2021-05-26	United States
S_26_S	S	26	SRR14997716	21638	C	T	1	2021-05-26	United States
S_138_Y	S	138	SRR14997716	21974	G	T	0,990922	2021-05-26	United States
S_417_T	S	417	SRR14997716	22812	A	C	0,996229	2021-05-26	United States
S_484_K	S	484	SRR14997716	23012	G	A	1	2021-05-26	United States
S_501_Y	S	501	SRR14997716	23063	A	T	1	2021-05-26	United States
S_614_G	S	614	SRR14997716	23403	A	G	1	2021-05-26	United States
S_655_Y	S	655	SRR14997716	23525	C	T	0,997045	2021-05-26	United States
S_1027_I	S	1027	SRR14997716	24642	C	T	0,997795	2021-05-26	United States
S_1176_F	S	1176	SRR14997716	25088	G	T	0,99969	2021-05-26	United States
ORF3a_57_H	ORF3a	57	SRR14997716	25563	G	T	0,999566	2021-05-26	United States
ORF3a_253_P	ORF3a	253	SRR14997716	26149	T	C	1	2021-05-26	United States
ORF8_65_T	ORF8	65	SRR14997716	28086	G	A	0,111111	2021-05-26	United States
ORF8_92_K	ORF8	92	SRR14997716	28167	G	A	0,999214	2021-05-26	United States
N_80_R	N	80	SRR14997716	28512	C	G	1	2021-05-26	United States
ORF1ab_730_F	ORF1ab	730	SRR14997718	2453	C	T	1	2021-05-27	United States
ORF1ab_1001_I	ORF1ab	1001	SRR14997718	3267	C	T	0,998855	2021-05-27	United States
ORF1ab_1130_F	ORF1ab	1130	SRR14997718	3653	C	T	1	2021-05-27	United States
ORF1ab_1708_D	ORF1ab	1708	SRR14997718	5388	C	A	0,999495	2021-05-27	United States
ORF1ab_3116_F	ORF1ab	3116	SRR14997718	9611	C	T	0,999624	2021-05-27	United States
ORF1ab_3674_NA	ORF1ab	3674	SRR14997718	11287	G	-TCTGGTTTT	0,755178	2021-05-27	United States
ORF1ab_314_L	ORF1ab	314	SRR14997718	14408	C	T	0,999454	2021-05-27	United States
ORF1ab_469_N	ORF1ab	469	SRR14997718	14874	G	T	0,996341	2021-05-27	United States
S_68_NA	S	68	SRR14997718	21764	A	-TACATG	0,835095	2021-05-27	United States
S_98_F	S	98	SRR14997718	21855	C	T	1	2021-05-27	United States
S_138_H	S	138	SRR14997718	21974	G	C	0,998986	2021-05-27	United States
S_143_NA	S	143	SRR14997718	21990	T	-TTA	0,9121	2021-05-27	United States
S_501_Y	S	501	SRR14997718	23063	A	T	1	2021-05-27	United States
S_570_D	S	570	SRR14997718	23271	C	A	0,999737	2021-05-27	United States
S_614_G	S	614	SRR14997718	23403	A	G	1	2021-05-27	United States
S_681_H	S	681	SRR14997718	23604	C	A	0,999762	2021-05-27	United States
S_716_I	S	716	SRR14997718	23709	C	T	0,998541	2021-05-27	United States
S_982_A	S	982	SRR14997718	24506	T	G	1	2021-05-27	United States
S_1118_H	S	1118	SRR14997718	24914	G	C	0,999791	2021-05-27	United States
ORF3a_126_M	ORF3a	126	SRR14997718	25769	G	T	1	2021-05-27	United States
ORF7a_81_P	ORF7a	81	SRR14997718	27634	T	C	0,057971	2021-05-27	United States
ORF8_27_*	ORF8	27	SRR14997718	27972	C	T	0,9994	2021-05-27	United States
ORF8_52_I	ORF8	52	SRR14997718	28048	G	T	0,999464	2021-05-27	United States
ORF8_73_C	ORF8	73	SRR14997718	28111	A	G	0,999619	2021-05-27	United States
N_3_H	N	3	SRR14997718	28280	G	C	0,999835	2021-05-27	United States
N_3_V	N	3	SRR14997718	28281	A	T	0,999172	2021-05-27	United States
N_3_E	N	3	SRR14997718	28282	T	A	0,999669	2021-05-27	United States
N_8_D	N	8	SRR14997718	28295	A	G	0,999579	2021-05-27	United States
N_203_K	N	203	SRR14997718	28881	G	A	1	2021-05-27	United States
N_204_R	N	204	SRR14997718	28883	G	C	1	2021-05-27	United States
N_235_F	N	235	SRR14997718	28977	C	T	0,996711	2021-05-27	United States
ORF1ab_436_I	ORF1ab	436	SRR14997719	1572	C	T	0,999349	2021-05-27	United States
ORF1ab_1001_I	ORF1ab	1001	SRR14997719	3267	C	T	0,999016	2021-05-27	United States
ORF1ab_1708_D	ORF1ab	1708	SRR14997719	5388	C	A	0,997874	2021-05-27	United States
ORF1ab_1905_F	ORF1ab	1905	SRR14997719	5979	C	T	1	2021-05-27	United States
ORF1ab_3488_I	ORF1ab	3488	SRR14997719	10728	C	T	0,999257	2021-05-27	United States
ORF1ab_3674_NA	ORF1ab	3674	SRR14997719	11287	G	-TCTGGTTTT	0,804119	2021-05-27	United States
ORF1ab_3677_L	ORF1ab	3677	SRR14997719	11296	T	G	1	2021-05-27	United States
ORF1ab_218_L	ORF1ab	218	SRR14997719	14120	C	T	0,999228	2021-05-27	United States
ORF1ab_314_L	ORF1ab	314	SRR14997719	14408	C	T	0,999302	2021-05-27	United States
S_68_NA	S	68	SRR14997719	21764	A	-TACATG	0,8448	2021-05-27	United States
S_143_NA	S	143	SRR14997719	21990	T	-TTA	0,972759	2021-05-27	United States
S_367_L	S	367	SRR14997719	22661	G	C	0,999234	2021-05-27	United States
S_501_Y	S	501	SRR14997719	23063	A	T	0,998422	2021-05-27	United States
S_570_D	S	570	SRR14997719	23271	C	A	0,999022	2021-05-27	United States
S_614_G	S	614	SRR14997719	23403	A	G	0,999451	2021-05-27	United States
S_681_H	S	681	SRR14997719	23604	C	A	1	2021-05-27	United States
S_716_I	S	716	SRR14997719	23709	C	T	1	2021-05-27	United States
S_982_A	S	982	SRR14997719	24506	T	G	1	2021-05-27	United States
S_1118_H	S	1118	SRR14997719	24914	G	C	0,999481	2021-05-27	United States
ORF3a_100_D	ORF3a	100	SRR14997719	25691	G	A	1	2021-05-27	United States
ORF8_27_*	ORF8	27	SRR14997719	27972	C	T	0,999184	2021-05-27	United States
ORF8_52_I	ORF8	52	SRR14997719	28048	G	T	0,999314	2021-05-27	United States
ORF8_68_*	ORF8	68	SRR14997719	28095	A	T	0,922689	2021-05-27	United States
ORF8_73_C	ORF8	73	SRR14997719	28111	A	G	0,999111	2021-05-27	United States
N_3_H	N	3	SRR14997719	28280	G	C	0,999274	2021-05-27	United States
N_3_V	N	3	SRR14997719	28281	A	T	1	2021-05-27	United States
N_3_E	N	3	SRR14997719	28282	T	A	0,998543	2021-05-27	United States
N_197_L	N	197	SRR14997719	28863	C	T	0,997333	2021-05-27	United States
N_203_K	N	203	SRR14997719	28881	G	A	1	2021-05-27	United States
N_204_R	N	204	SRR14997719	28883	G	C	0,996032	2021-05-27	United States
N_235_F	N	235	SRR14997719	28977	C	T	0,97861	2021-05-27	United States
N_296_I	N	296	SRR14997719	29160	C	T	0,998276	2021-05-27	United States
ORF1ab_730_F	ORF1ab	730	SRR14997720	2453	C	T	1	2021-05-26	United States
ORF1ab_1001_I	ORF1ab	1001	SRR14997720	3267	C	T	0,998663	2021-05-26	United States
ORF1ab_1708_D	ORF1ab	1708	SRR14997720	5388	C	A	0,999257	2021-05-26	United States
ORF1ab_3674_NA	ORF1ab	3674	SRR14997720	11287	G	-TCTGGTTTT	0,79011	2021-05-26	United States
ORF1ab_314_L	ORF1ab	314	SRR14997720	14408	C	T	0,99979	2021-05-26	United States
ORF1ab_1728_D	ORF1ab	1728	SRR14997720	18651	G	T	0,99941	2021-05-26	United States
S_68_NA	S	68	SRR14997720	21764	A	-TACATG	0,846154	2021-05-26	United States
S_98_F	S	98	SRR14997720	21855	C	T	1	2021-05-26	United States
S_138_H	S	138	SRR14997720	21974	G	C	0,99729	2021-05-26	United States
S_143_NA	S	143	SRR14997720	21990	T	-TTA	0,950932	2021-05-26	United States
S_501_Y	S	501	SRR14997720	23063	A	T	0,998775	2021-05-26	United States
S_570_D	S	570	SRR14997720	23271	C	A	0,999586	2021-05-26	United States
S_614_G	S	614	SRR14997720	23403	A	G	0,999539	2021-05-26	United States
S_681_H	S	681	SRR14997720	23604	C	A	1	2021-05-26	United States
S_716_I	S	716	SRR14997720	23709	C	T	1	2021-05-26	United States
S_982_A	S	982	SRR14997720	24506	T	G	0,999472	2021-05-26	United States
S_1118_H	S	1118	SRR14997720	24914	G	C	0,999746	2021-05-26	United States
ORF8_27_*	ORF8	27	SRR14997720	27972	C	T	1	2021-05-26	United States
ORF8_52_I	ORF8	52	SRR14997720	28048	G	T	0,999344	2021-05-26	United States
ORF8_73_C	ORF8	73	SRR14997720	28111	A	G	0,999643	2021-05-26	United States
N_3_H	N	3	SRR14997720	28280	G	C	0,999549	2021-05-26	United States
N_3_V	N	3	SRR14997720	28281	A	T	1	2021-05-26	United States
N_3_E	N	3	SRR14997720	28282	T	A	0,998647	2021-05-26	United States
N_125_S	N	125	SRR14997720	28646	G	T	0,999638	2021-05-26	United States
ORF1ab_913_D	ORF1ab	913	SRR14997721	3004	G	T	0,999156	2021-06-01	United States
ORF1ab_1001_I	ORF1ab	1001	SRR14997721	3267	C	T	0,999548	2021-06-01	United States
ORF1ab_1070_D	ORF1ab	1070	SRR14997721	3474	G	A	0,0841505	2021-06-01	United States
ORF1ab_1708_D	ORF1ab	1708	SRR14997721	5388	C	A	0,99968	2021-06-01	United States
ORF1ab_2978_NA	ORF1ab	2978	SRR14997721	9198	C	-TT	0,908127	2021-06-01	United States
ORF1ab_3263_*	ORF1ab	3263	SRR14997721	10052	C	T	0,0691244	2021-06-01	United States
ORF1ab_3565_NA	ORF1ab	3565	SRR14997721	10959	G	-T	0,214286	2021-06-01	United States
ORF1ab_3603_NA	ORF1ab	3603	SRR14997721	11074	C	+T	0,316797	2021-06-01	United States
ORF1ab_3674_NA	ORF1ab	3674	SRR14997721	11287	G	-TCTGGTTTT	0,796273	2021-06-01	United States
ORF1ab_218_L	ORF1ab	218	SRR14997721	14120	C	T	1	2021-06-01	United States
ORF1ab_245_G	ORF1ab	245	SRR14997721	14201	A	G	0,0677249	2021-06-01	United States
ORF1ab_478_NA	ORF1ab	478	SRR14997721	14900	G	-TAT	0,108363	2021-06-01	United States
ORF1ab_566_S	ORF1ab	566	SRR14997721	15164	T	C	0,0619308	2021-06-01	United States
S_68_NA	S	68	SRR14997721	21764	A	-TACATG	0,863636	2021-06-01	United States
S_143_NA	S	143	SRR14997721	21990	T	-TTA	0,891304	2021-06-01	United States
S_501_Y	S	501	SRR14997721	23063	A	T	1	2021-06-01	United States
S_570_D	S	570	SRR14997721	23271	C	A	0,999455	2021-06-01	United States
S_614_G	S	614	SRR14997721	23403	A	G	0,999682	2021-06-01	United States
S_681_H	S	681	SRR14997721	23604	C	A	0,999247	2021-06-01	United States
S_716_I	S	716	SRR14997721	23709	C	T	1	2021-06-01	United States
S_982_A	S	982	SRR14997721	24506	T	G	0,999723	2021-06-01	United States
S_1118_H	S	1118	SRR14997721	24914	G	C	1	2021-06-01	United States
ORF3a_89_A	ORF3a	89	SRR14997721	25657	A	G	0,0886392	2021-06-01	United States
ORF3a_240_S	ORF3a	240	SRR14997721	26110	C	T	1	2021-06-01	United States
ORF8_21_NA	ORF8	21	SRR14997721	27955	G	+T	0,0653769	2021-06-01	United States
ORF8_27_*	ORF8	27	SRR14997721	27972	C	T	0,999242	2021-06-01	United States
ORF8_52_I	ORF8	52	SRR14997721	28048	G	T	0,999265	2021-06-01	United States
ORF8_68_*	ORF8	68	SRR14997721	28095	A	T	0,985491	2021-06-01	United States
ORF8_73_C	ORF8	73	SRR14997721	28111	A	G	0,998982	2021-06-01	United States
N_3_H	N	3	SRR14997721	28280	G	C	0,999806	2021-06-01	United States
N_3_V	N	3	SRR14997721	28281	A	T	1	2021-06-01	United States
N_3_E	N	3	SRR14997721	28282	T	A	0,999417	2021-06-01	United States
N_256_*	N	256	SRR14997721	29039	A	T	0,0692339	2021-06-01	United States
N_259_Q	N	259	SRR14997721	29049	G	A	0,0701531	2021-06-01	United States
ORF1ab_1640_L	ORF1ab	1640	SRR14997722	5184	C	T	0,998596	2021-05-25	United States
ORF1ab_1991_I	ORF1ab	1991	SRR14997722	6236	G	A	0,999853	2021-05-25	United States
ORF1ab_3209_V	ORF1ab	3209	SRR14997722	9891	C	T	0,998729	2021-05-25	United States
ORF1ab_3718_A	ORF1ab	3718	SRR14997722	11418	T	C	0,999275	2021-05-25	United States
ORF1ab_3750_I	ORF1ab	3750	SRR14997722	11514	C	T	0,999641	2021-05-25	United States
ORF1ab_4223_H	ORF1ab	4223	SRR14997722	12933	C	A	0,998969	2021-05-25	United States
ORF1ab_314_L	ORF1ab	314	SRR14997722	14408	C	T	0,998591	2021-05-25	United States
ORF1ab_662_S	ORF1ab	662	SRR14997722	15451	G	A	0,999171	2021-05-25	United States
ORF1ab_1000_L	ORF1ab	1000	SRR14997722	16466	C	T	0,998964	2021-05-25	United States
S_19_R	S	19	SRR14997722	21618	C	G	0,999018	2021-05-25	United States
S_452_R	S	452	SRR14997722	22917	T	G	0,999016	2021-05-25	United States
S_478_K	S	478	SRR14997722	22995	C	A	1	2021-05-25	United States
S_614_G	S	614	SRR14997722	23403	A	G	1	2021-05-25	United States
S_681_R	S	681	SRR14997722	23604	C	G	0,999639	2021-05-25	United States
S_950_N	S	950	SRR14997722	24410	G	A	0,97077	2021-05-25	United States
ORF3a_26_L	ORF3a	26	SRR14997722	25469	C	T	0,999763	2021-05-25	United States
M_82_T	M	82	SRR14997722	26767	T	C	0,999744	2021-05-25	United States
ORF7a_82_A	ORF7a	82	SRR14997722	27638	T	C	1	2021-05-25	United States
ORF7a_120_I	ORF7a	120	SRR14997722	27752	C	T	0,998745	2021-05-25	United States
ORF8_118_NA	ORF8	118	SRR14997722	28247	A	-GATTTC	0,865713	2021-05-25	United States
ORF8_120_L	ORF8	120	SRR14997722	28253	C	A	0,987952	2021-05-25	United States
N_63_G	N	63	SRR14997722	28461	A	G	0,982082	2021-05-25	United States
N_203_M	N	203	SRR14997722	28881	G	T	1	2021-05-25	United States
N_377_Y	N	377	SRR14997722	29402	G	T	0,994012	2021-05-25	United States
ORF1ab_1188_L	ORF1ab	1188	SRR14997723	3828	C	T	0,996	2021-05-27	United States
ORF1ab_1795_Q	ORF1ab	1795	SRR14997723	5648	A	C	0,999251	2021-05-27	United States
ORF1ab_2941_S	ORF1ab	2941	SRR14997723	9086	G	A	0,995551	2021-05-27	United States
ORF1ab_3674_NA	ORF1ab	3674	SRR14997723	11287	G	-TCTGGTTTT	0,774576	2021-05-27	United States
ORF1ab_314_L	ORF1ab	314	SRR14997723	14408	C	T	1	2021-05-27	United States
ORF1ab_1219_S	ORF1ab	1219	SRR14997723	17122	G	T	0,999008	2021-05-27	United States
ORF1ab_1264_D	ORF1ab	1264	SRR14997723	17259	G	T	0,999614	2021-05-27	United States
S_18_F	S	18	SRR14997723	21614	C	T	0,998891	2021-05-27	United States
S_20_N	S	20	SRR14997723	21621	C	A	1	2021-05-27	United States
S_26_S	S	26	SRR14997723	21638	C	T	1	2021-05-27	United States
S_138_Y	S	138	SRR14997723	21974	G	T	0,997044	2021-05-27	United States
S_417_T	S	417	SRR14997723	22812	A	C	0,994891	2021-05-27	United States
S_484_K	S	484	SRR14997723	23012	G	A	1	2021-05-27	United States
S_501_Y	S	501	SRR14997723	23063	A	T	1	2021-05-27	United States
S_614_G	S	614	SRR14997723	23403	A	G	0,999736	2021-05-27	United States
S_655_Y	S	655	SRR14997723	23525	C	T	0,997565	2021-05-27	United States
S_1027_I	S	1027	SRR14997723	24642	C	T	0,998554	2021-05-27	United States
S_1176_F	S	1176	SRR14997723	25088	G	T	0,998604	2021-05-27	United States
ORF3a_57_H	ORF3a	57	SRR14997723	25563	G	T	0,999256	2021-05-27	United States
ORF3a_253_P	ORF3a	253	SRR14997723	26149	T	C	0,999159	2021-05-27	United States
ORF8_92_K	ORF8	92	SRR14997723	28167	G	A	0,998965	2021-05-27	United States
N_80_R	N	80	SRR14997723	28512	C	G	1	2021-05-27	United States
ORF10_37_F	ORF10	37	SRR14997723	29666	C	T	1	2021-05-27	United States
ORF1ab_708_I	ORF1ab	708	SRR14997724	2388	C	T	0,070379	2021-05-24	United States
ORF1ab_789_I	ORF1ab	789	SRR14997724	2632	G	T	1	2021-05-24	United States
ORF1ab_913_D	ORF1ab	913	SRR14997724	3004	G	T	1	2021-05-24	United States
ORF1ab_1001_I	ORF1ab	1001	SRR14997724	3267	C	T	0,999154	2021-05-24	United States
ORF1ab_1708_D	ORF1ab	1708	SRR14997724	5388	C	A	1	2021-05-24	United States
ORF1ab_3674_NA	ORF1ab	3674	SRR14997724	11287	G	-TCTGGTTTT	0,823529	2021-05-24	United States
ORF1ab_218_L	ORF1ab	218	SRR14997724	14120	C	T	1	2021-05-24	United States
ORF1ab_314_L	ORF1ab	314	SRR14997724	14408	C	T	0,999732	2021-05-24	United States
S_68_NA	S	68	SRR14997724	21764	A	-TACATG	0,84953	2021-05-24	United States
S_143_NA	S	143	SRR14997724	21990	T	-TTA	0,845745	2021-05-24	United States
S_501_Y	S	501	SRR14997724	23063	A	T	1	2021-05-24	United States
S_570_D	S	570	SRR14997724	23271	C	A	0,99941	2021-05-24	United States
S_614_G	S	614	SRR14997724	23403	A	G	0,999669	2021-05-24	United States
S_681_H	S	681	SRR14997724	23604	C	A	1	2021-05-24	United States
S_716_I	S	716	SRR14997724	23709	C	T	1	2021-05-24	United States
S_982_A	S	982	SRR14997724	24506	T	G	1	2021-05-24	United States
S_1118_H	S	1118	SRR14997724	24914	G	C	0,99891	2021-05-24	United States
ORF3a_28_S	ORF3a	28	SRR14997724	25475	T	C	0,999224	2021-05-24	United States
ORF3a_240_S	ORF3a	240	SRR14997724	26110	C	T	0,999101	2021-05-24	United States
ORF8_27_*	ORF8	27	SRR14997724	27972	C	T	1	2021-05-24	United States
ORF8_52_I	ORF8	52	SRR14997724	28048	G	T	1	2021-05-24	United States
ORF8_68_*	ORF8	68	SRR14997724	28095	A	T	0,988646	2021-05-24	United States
ORF8_73_C	ORF8	73	SRR14997724	28111	A	G	1	2021-05-24	United States
N_3_H	N	3	SRR14997724	28280	G	C	1	2021-05-24	United States
N_3_V	N	3	SRR14997724	28281	A	T	0,999705	2021-05-24	United States
N_3_E	N	3	SRR14997724	28282	T	A	0,997943	2021-05-24	United States
ORF1ab_1640_L	ORF1ab	1640	SRR14997725	5184	C	T	1	2021-05-25	United States
ORF1ab_1991_I	ORF1ab	1991	SRR14997725	6236	G	A	0,999672	2021-05-25	United States
ORF1ab_3718_A	ORF1ab	3718	SRR14997725	11418	T	C	0,99888	2021-05-25	United States
ORF1ab_3750_I	ORF1ab	3750	SRR14997725	11514	C	T	0,998551	2021-05-25	United States
ORF1ab_4223_H	ORF1ab	4223	SRR14997725	12933	C	A	0,99962	2021-05-25	United States
ORF1ab_314_L	ORF1ab	314	SRR14997725	14408	C	T	0,999779	2021-05-25	United States
ORF1ab_662_S	ORF1ab	662	SRR14997725	15451	G	A	0,9988	2021-05-25	United States
ORF1ab_1000_L	ORF1ab	1000	SRR14997725	16466	C	T	0,999291	2021-05-25	United States
S_19_R	S	19	SRR14997725	21618	C	G	1	2021-05-25	United States
S_452_R	S	452	SRR14997725	22917	T	G	0,999369	2021-05-25	United States
S_478_K	S	478	SRR14997725	22995	C	A	0,99963	2021-05-25	United States
S_614_G	S	614	SRR14997725	23403	A	G	0,999079	2021-05-25	United States
S_681_R	S	681	SRR14997725	23604	C	G	0,999652	2021-05-25	United States
S_950_N	S	950	SRR14997725	24410	G	A	0,938277	2021-05-25	United States
ORF3a_26_L	ORF3a	26	SRR14997725	25469	C	T	0,999799	2021-05-25	United States
M_82_T	M	82	SRR14997725	26767	T	C	0,999403	2021-05-25	United States
ORF7a_82_A	ORF7a	82	SRR14997725	27638	T	C	0,999142	2021-05-25	United States
ORF7a_120_I	ORF7a	120	SRR14997725	27752	C	T	1	2021-05-25	United States
ORF8_118_NA	ORF8	118	SRR14997725	28247	A	-GATTTC	0,876307	2021-05-25	United States
ORF8_120_L	ORF8	120	SRR14997725	28253	C	A	0,97235	2021-05-25	United States
N_63_G	N	63	SRR14997725	28461	A	G	0,987136	2021-05-25	United States
N_203_M	N	203	SRR14997725	28881	G	T	0,992537	2021-05-25	United States
N_270_L	N	270	SRR14997725	29081	G	T	0,99976	2021-05-25	United States
N_377_Y	N	377	SRR14997725	29402	G	T	1	2021-05-25	United States
ORF1ab_656_V	ORF1ab	656	SRR14997726	2232	C	T	0,999415	2021-06-09	United States
ORF1ab_1188_L	ORF1ab	1188	SRR14997726	3828	C	T	0,995357	2021-06-09	United States
ORF1ab_1795_Q	ORF1ab	1795	SRR14997726	5648	A	C	0,998025	2021-06-09	United States
ORF1ab_3449_F	ORF1ab	3449	SRR14997726	10610	G	T	0,999648	2021-06-09	United States
ORF1ab_3674_NA	ORF1ab	3674	SRR14997726	11287	G	-TCTGGTTTT	0,777068	2021-06-09	United States
ORF1ab_3677_L	ORF1ab	3677	SRR14997726	11296	T	G	1	2021-06-09	United States
ORF1ab_267_A	ORF1ab	267	SRR14997726	14266	A	G	0,999406	2021-06-09	United States
ORF1ab_314_L	ORF1ab	314	SRR14997726	14408	C	T	0,998857	2021-06-09	United States
ORF1ab_1264_D	ORF1ab	1264	SRR14997726	17259	G	T	0,998838	2021-06-09	United States
S_18_F	S	18	SRR14997726	21614	C	T	1	2021-06-09	United States
S_20_N	S	20	SRR14997726	21621	C	A	1	2021-06-09	United States
S_26_S	S	26	SRR14997726	21638	C	T	1	2021-06-09	United States
S_138_Y	S	138	SRR14997726	21974	G	T	0,992291	2021-06-09	United States
S_417_T	S	417	SRR14997726	22812	A	C	0,978968	2021-06-09	United States
S_484_K	S	484	SRR14997726	23012	G	A	1	2021-06-09	United States
S_501_Y	S	501	SRR14997726	23063	A	T	1	2021-06-09	United States
S_614_G	S	614	SRR14997726	23403	A	G	0,999355	2021-06-09	United States
S_655_Y	S	655	SRR14997726	23525	C	T	0,996474	2021-06-09	United States
S_1027_I	S	1027	SRR14997726	24642	C	T	0,997754	2021-06-09	United States
S_1176_F	S	1176	SRR14997726	25088	G	T	0,9986	2021-06-09	United States
ORF3a_253_P	ORF3a	253	SRR14997726	26149	T	C	0,997291	2021-06-09	United States
M_2_T	M	2	SRR14997726	26526	G	A	0,966159	2021-06-09	United States
ORF8_92_K	ORF8	92	SRR14997726	28167	G	A	0,999309	2021-06-09	United States
N_80_R	N	80	SRR14997726	28512	C	G	1	2021-06-09	United States
N_202_C	N	202	SRR14997726	28877	A	T	1	2021-06-09	United States
N_202_T	N	202	SRR14997726	28878	G	C	1	2021-06-09	United States
N_203_K	N	203	SRR14997726	28881	G	A	1	2021-06-09	United States
N_204_R	N	204	SRR14997726	28883	G	C	1	2021-06-09	United States
ORF1ab_913_D	ORF1ab	913	SRR14997727	3004	G	T	0,999449	2021-05-22	United States
ORF1ab_1001_I	ORF1ab	1001	SRR14997727	3267	C	T	0,997729	2021-05-22	United States
ORF1ab_1708_D	ORF1ab	1708	SRR14997727	5388	C	A	0,997895	2021-05-22	United States
ORF1ab_3674_NA	ORF1ab	3674	SRR14997727	11287	G	-TCTGGTTTT	0,781893	2021-05-22	United States
ORF1ab_218_L	ORF1ab	218	SRR14997727	14120	C	T	0,998802	2021-05-22	United States
ORF1ab_314_L	ORF1ab	314	SRR14997727	14408	C	T	0,999721	2021-05-22	United States
S_68_NA	S	68	SRR14997727	21764	A	-TACATG	0,861252	2021-05-22	United States
S_143_NA	S	143	SRR14997727	21990	T	-TTA	0,923544	2021-05-22	United States
S_501_Y	S	501	SRR14997727	23063	A	T	0,999525	2021-05-22	United States
S_570_D	S	570	SRR14997727	23271	C	A	0,998877	2021-05-22	United States
S_614_G	S	614	SRR14997727	23403	A	G	1	2021-05-22	United States
S_681_H	S	681	SRR14997727	23604	C	A	0,998907	2021-05-22	United States
S_716_I	S	716	SRR14997727	23709	C	T	1	2021-05-22	United States
S_982_A	S	982	SRR14997727	24506	T	G	0,999677	2021-05-22	United States
S_1118_H	S	1118	SRR14997727	24914	G	C	0,999838	2021-05-22	United States
ORF3a_81_F	ORF3a	81	SRR14997727	25634	G	T	0,211214	2021-05-22	United States
ORF3a_175_I	ORF3a	175	SRR14997727	25916	C	T	0,999333	2021-05-22	United States
ORF8_27_*	ORF8	27	SRR14997727	27972	C	T	1	2021-05-22	United States
ORF8_52_I	ORF8	52	SRR14997727	28048	G	T	1	2021-05-22	United States
ORF8_68_*	ORF8	68	SRR14997727	28095	A	T	0,890595	2021-05-22	United States
ORF8_73_C	ORF8	73	SRR14997727	28111	A	G	0,998804	2021-05-22	United States
N_3_H	N	3	SRR14997727	28280	G	C	0,999228	2021-05-22	United States
N_3_V	N	3	SRR14997727	28281	A	T	1	2021-05-22	United States
N_3_E	N	3	SRR14997727	28282	T	A	1	2021-05-22	United States
ORF1ab_265_I	ORF1ab	265	SRR14997728	1059	C	T	0,999789	2021-06-01	United States
ORF1ab_690_V	ORF1ab	690	SRR14997728	2334	C	T	0,999208	2021-06-01	United States
ORF1ab_915_E	ORF1ab	915	SRR14997728	3008	A	G	0,0524655	2021-06-01	United States
ORF1ab_1583_F	ORF1ab	1583	SRR14997728	5012	G	T	0,998696	2021-06-01	United States
ORF1ab_1909_G	ORF1ab	1909	SRR14997728	5991	A	G	0,0554245	2021-06-01	United States
ORF1ab_2547_L	ORF1ab	2547	SRR14997728	7905	C	T	0,145797	2021-06-01	United States
ORF1ab_3162_E	ORF1ab	3162	SRR14997728	9749	A	G	0,999658	2021-06-01	United States
ORF1ab_3201_P	ORF1ab	3201	SRR14997728	9867	T	C	1	2021-06-01	United States
ORF1ab_3209_V	ORF1ab	3209	SRR14997728	9891	C	T	1	2021-06-01	United States
ORF1ab_3359_S	ORF1ab	3359	SRR14997728	10340	C	T	0,999341	2021-06-01	United States
ORF1ab_3674_NA	ORF1ab	3674	SRR14997728	11287	G	-TCTGGTTTT	0,800284	2021-06-01	United States
ORF1ab_3677_L	ORF1ab	3677	SRR14997728	11296	T	G	1	2021-06-01	United States
ORF1ab_3847_I	ORF1ab	3847	SRR14997728	11804	G	A	0,999665	2021-06-01	United States
ORF1ab_314_L	ORF1ab	314	SRR14997728	14408	C	T	0,999579	2021-06-01	United States
S_5_F	S	5	SRR14997728	21575	C	T	1	2021-06-01	United States
S_157_S	S	157	SRR14997728	22032	T	C	0,999175	2021-06-01	United States
S_452_R	S	452	SRR14997728	22917	T	G	0,999658	2021-06-01	United States
S_614_G	S	614	SRR14997728	23403	A	G	0,999259	2021-06-01	United States
S_791_I	S	791	SRR14997728	23934	C	T	1	2021-06-01	United States
S_859_N	S	859	SRR14997728	24138	C	A	0,999318	2021-06-01	United States
S_950_H	S	950	SRR14997728	24410	G	C	0,790581	2021-06-01	United States
ORF3a_42_L	ORF3a	42	SRR14997728	25517	C	T	0,99948	2021-06-01	United States
ORF3a_57_H	ORF3a	57	SRR14997728	25563	G	T	0,999693	2021-06-01	United States
ORF8_11_I	ORF8	11	SRR14997728	27925	C	T	0,998682	2021-06-01	United States
ORF8_38_S	ORF8	38	SRR14997728	28005	C	T	0,999662	2021-06-01	United States
ORF8_51_S	ORF8	51	SRR14997728	28044	G	T	0,999641	2021-06-01	United States
N_205_I	N	205	SRR14997728	28887	C	T	0,997768	2021-06-01	United States
N_213_S	N	213	SRR14997728	28911	A	G	1	2021-06-01	United States
N_234_I	N	234	SRR14997728	28975	G	A	0,996979	2021-06-01	United States
ORF1ab_265_I	ORF1ab	265	SRR14997729	1059	C	T	0,999317	2021-05-27	United States
ORF1ab_798_N	ORF1ab	798	SRR14997729	2659	G	T	1	2021-05-27	United States
ORF1ab_1363_K	ORF1ab	1363	SRR14997729	4352	G	A	0,999372	2021-05-27	United States
ORF1ab_1946_S	ORF1ab	1946	SRR14997729	6101	G	A	0,99687	2021-05-27	United States
ORF1ab_2016_I	ORF1ab	2016	SRR14997729	6312	C	T	0,999764	2021-05-27	United States
ORF1ab_3201_P	ORF1ab	3201	SRR14997729	9867	T	C	0,999076	2021-05-27	United States
ORF1ab_3674_NA	ORF1ab	3674	SRR14997729	11287	G	-TCTGGTTTT	0,784213	2021-05-27	United States
ORF1ab_3677_L	ORF1ab	3677	SRR14997729	11296	T	G	0,980583	2021-05-27	United States
ORF1ab_3796_NA	ORF1ab	3796	SRR14997729	11651	C	+T	0,125581	2021-05-27	United States
ORF1ab_314_L	ORF1ab	314	SRR14997729	14408	C	T	1	2021-05-27	United States
ORF1ab_1011_H	ORF1ab	1011	SRR14997729	16500	A	C	0,997315	2021-05-27	United States
S_3_NA	S	3	SRR14997729	21569	G	+T	0,0633609	2021-05-27	United States
S_5_F	S	5	SRR14997729	21575	C	T	0,996644	2021-05-27	United States
S_95_I	S	95	SRR14997729	21846	C	T	1	2021-05-27	United States
S_253_G	S	253	SRR14997729	22320	A	G	0,99989	2021-05-27	United States
S_477_N	S	477	SRR14997729	22992	G	A	1	2021-05-27	United States
S_614_G	S	614	SRR14997729	23403	A	G	0,999714	2021-05-27	United States
S_957_R	S	957	SRR14997729	24432	A	G	0,999377	2021-05-27	United States
S_1260_N	S	1260	SRR14997729	25340	G	A	0,999548	2021-05-27	United States
ORF3a_42_L	ORF3a	42	SRR14997729	25517	C	T	0,999811	2021-05-27	United States
ORF3a_57_H	ORF3a	57	SRR14997729	25563	G	T	0,999589	2021-05-27	United States
ORF7a_116_F	ORF7a	116	SRR14997729	27739	C	T	0,996689	2021-05-27	United States
ORF8_11_I	ORF8	11	SRR14997729	27925	C	T	0,998267	2021-05-27	United States
N_13_L	N	13	SRR14997729	28311	C	T	0,999488	2021-05-27	United States
ORF1ab_519_S	ORF1ab	519	SRR14997730	1820	G	A	1	2021-05-29	United States
ORF1ab_1001_I	ORF1ab	1001	SRR14997730	3267	C	T	0,999221	2021-05-29	United States
ORF1ab_1708_D	ORF1ab	1708	SRR14997730	5388	C	A	0,999074	2021-05-29	United States
ORF1ab_2780_L	ORF1ab	2780	SRR14997730	8603	T	C	0,993585	2021-05-29	United States
ORF1ab_3504_H	ORF1ab	3504	SRR14997730	10776	C	A	1	2021-05-29	United States
ORF1ab_3616_T	ORF1ab	3616	SRR14997730	11112	T	C	1	2021-05-29	United States
ORF1ab_3674_NA	ORF1ab	3674	SRR14997730	11287	G	-TCTGGTTTT	0,793031	2021-05-29	United States
ORF1ab_4015_K	ORF1ab	4015	SRR14997730	12308	C	A	1	2021-05-29	United States
ORF1ab_314_L	ORF1ab	314	SRR14997730	14408	C	T	0,998716	2021-05-29	United States
ORF1ab_624_I	ORF1ab	624	SRR14997730	15339	G	A	0,110399	2021-05-29	United States
ORF1ab_1383_R	ORF1ab	1383	SRR14997730	17615	A	G	0,998555	2021-05-29	United States
ORF1ab_2257_S	ORF1ab	2257	SRR14997730	20238	G	T	0,995456	2021-05-29	United States
S_68_NA	S	68	SRR14997730	21764	A	-TACATG	0,839142	2021-05-29	United States
S_143_NA	S	143	SRR14997730	21990	T	-TTA	0,932203	2021-05-29	United States
S_501_Y	S	501	SRR14997730	23063	A	T	0,999238	2021-05-29	United States
S_570_D	S	570	SRR14997730	23271	C	A	1	2021-05-29	United States
S_614_G	S	614	SRR14997730	23403	A	G	0,999606	2021-05-29	United States
S_681_H	S	681	SRR14997730	23604	C	A	1	2021-05-29	United States
S_716_I	S	716	SRR14997730	23709	C	T	1	2021-05-29	United States
S_982_A	S	982	SRR14997730	24506	T	G	0,999629	2021-05-29	United States
S_1118_H	S	1118	SRR14997730	24914	G	C	0,999118	2021-05-29	United States
ORF3a_15_F	ORF3a	15	SRR14997730	25437	G	T	0,999349	2021-05-29	United States
M_89_S	M	89	SRR14997730	26787	G	A	0,999774	2021-05-29	United States
ORF8_27_*	ORF8	27	SRR14997730	27972	C	T	0,997561	2021-05-29	United States
ORF8_52_I	ORF8	52	SRR14997730	28048	G	T	0,999474	2021-05-29	United States
ORF8_73_C	ORF8	73	SRR14997730	28111	A	G	0,99909	2021-05-29	United States
N_3_H	N	3	SRR14997730	28280	G	C	0,999193	2021-05-29	United States
N_3_V	N	3	SRR14997730	28281	A	T	0,998787	2021-05-29	United States
N_3_E	N	3	SRR14997730	28282	T	A	0,99919	2021-05-29	United States
N_398_V	N	398	SRR14997730	29466	C	T	1	2021-05-29	United States
ORF1ab_730_F	ORF1ab	730	SRR14997731	2453	C	T	0,997835	2021-05-22	United States
ORF1ab_1001_I	ORF1ab	1001	SRR14997731	3267	C	T	1	2021-05-22	United States
ORF1ab_1130_F	ORF1ab	1130	SRR14997731	3653	C	T	1	2021-05-22	United States
ORF1ab_1708_D	ORF1ab	1708	SRR14997731	5388	C	A	1	2021-05-22	United States
ORF1ab_3116_F	ORF1ab	3116	SRR14997731	9611	C	T	0,999748	2021-05-22	United States
ORF1ab_3674_NA	ORF1ab	3674	SRR14997731	11287	G	-TCTGGTTTT	0,769924	2021-05-22	United States
ORF1ab_314_L	ORF1ab	314	SRR14997731	14408	C	T	0,999234	2021-05-22	United States
ORF1ab_469_N	ORF1ab	469	SRR14997731	14874	G	T	0,99598	2021-05-22	United States
S_68_NA	S	68	SRR14997731	21764	A	-TACATG	0,830153	2021-05-22	United States
S_98_F	S	98	SRR14997731	21855	C	T	1	2021-05-22	United States
S_138_H	S	138	SRR14997731	21974	G	C	0,990212	2021-05-22	United States
S_143_NA	S	143	SRR14997731	21990	T	-TTA	0,957219	2021-05-22	United States
S_501_Y	S	501	SRR14997731	23063	A	T	0,997083	2021-05-22	United States
S_570_D	S	570	SRR14997731	23271	C	A	0,999664	2021-05-22	United States
S_614_G	S	614	SRR14997731	23403	A	G	0,999252	2021-05-22	United States
S_681_H	S	681	SRR14997731	23604	C	A	0,999599	2021-05-22	United States
S_716_I	S	716	SRR14997731	23709	C	T	0,999507	2021-05-22	United States
S_982_A	S	982	SRR14997731	24506	T	G	1	2021-05-22	United States
S_1118_H	S	1118	SRR14997731	24914	G	C	0,999407	2021-05-22	United States
ORF3a_126_M	ORF3a	126	SRR14997731	25769	G	T	1	2021-05-22	United States
ORF8_27_*	ORF8	27	SRR14997731	27972	C	T	0,998941	2021-05-22	United States
ORF8_52_I	ORF8	52	SRR14997731	28048	G	T	1	2021-05-22	United States
ORF8_73_C	ORF8	73	SRR14997731	28111	A	G	0,999466	2021-05-22	United States
N_3_H	N	3	SRR14997731	28280	G	C	0,999582	2021-05-22	United States
N_3_V	N	3	SRR14997731	28281	A	T	0,999162	2021-05-22	United States
N_3_E	N	3	SRR14997731	28282	T	A	0,998328	2021-05-22	United States
N_8_D	N	8	SRR14997731	28295	A	G	1	2021-05-22	United States
N_203_K	N	203	SRR14997731	28881	G	A	0,989305	2021-05-22	United States
N_204_R	N	204	SRR14997731	28883	G	C	1	2021-05-22	United States
N_235_F	N	235	SRR14997731	28977	C	T	1	2021-05-22	United States
ORF1ab_265_I	ORF1ab	265	SRR14997732	1059	C	T	0,999494	2021-05-25	United States
ORF1ab_333_M	ORF1ab	333	SRR14997732	1263	C	T	0,99905	2021-05-25	United States
ORF1ab_1655_N	ORF1ab	1655	SRR14997732	5230	G	T	0,997494	2021-05-25	United States
ORF1ab_1843_D	ORF1ab	1843	SRR14997732	5794	A	C	0,999717	2021-05-25	United States
ORF1ab_2159_Q	ORF1ab	2159	SRR14997732	6741	G	A	0,0679287	2021-05-25	United States
ORF1ab_2174_I	ORF1ab	2174	SRR14997732	6786	C	T	1	2021-05-25	United States
ORF1ab_3353_R	ORF1ab	3353	SRR14997732	10323	A	G	0,999665	2021-05-25	United States
ORF1ab_3674_NA	ORF1ab	3674	SRR14997732	11287	G	-TCTGGTTTT	0,799251	2021-05-25	United States
ORF1ab_3677_L	ORF1ab	3677	SRR14997732	11296	T	G	1	2021-05-25	United States
ORF1ab_4065_I	ORF1ab	4065	SRR14997732	12459	C	T	0,999604	2021-05-25	United States
ORF1ab_314_L	ORF1ab	314	SRR14997732	14408	C	T	0,999285	2021-05-25	United States
ORF1ab_1089_L	ORF1ab	1089	SRR14997732	16733	C	T	1	2021-05-25	United States
ORF1ab_2608_H	ORF1ab	2608	SRR14997732	21289	T	C	0,999633	2021-05-25	United States
S_18_F	S	18	SRR14997732	21614	C	T	0,999098	2021-05-25	United States
S_80_A	S	80	SRR14997732	21801	A	C	1	2021-05-25	United States
S_215_G	S	215	SRR14997732	22206	A	G	0,999172	2021-05-25	United States
S_222_V	S	222	SRR14997732	22227	C	T	0,270753	2021-05-25	United States
S_240_NA	S	240	SRR14997732	22280	A	-CTTTACTTG	0,824255	2021-05-25	United States
S_417_N	S	417	SRR14997732	22813	G	T	0,99596	2021-05-25	United States
S_614_G	S	614	SRR14997732	23403	A	G	1	2021-05-25	United States
S_701_V	S	701	SRR14997732	23664	C	T	0,999234	2021-05-25	United States
ORF3a_57_H	ORF3a	57	SRR14997732	25563	G	T	0,998948	2021-05-25	United States
ORF3a_171_L	ORF3a	171	SRR14997732	25904	C	T	0,964815	2021-05-25	United States
E_71_L	E	71	SRR14997732	26456	C	T	1	2021-05-25	United States
ORF7a_95_Q	ORF7a	95	SRR14997732	27676	G	C	0,99924	2021-05-25	United States
ORF8_121_L	ORF8	121	SRR14997732	28254	A	C	0,998795	2021-05-25	United States
N_205_I	N	205	SRR14997732	28887	C	T	0,993197	2021-05-25	United States
ORF1ab_1055_A	ORF1ab	1055	SRR14997733	3428	A	G	0,999144	2021-05-24	United States
ORF1ab_1538_I	ORF1ab	1538	SRR14997733	4878	C	T	0,995853	2021-05-24	United States
ORF1ab_2147_D	ORF1ab	2147	SRR14997733	6704	A	G	1	2021-05-24	United States
ORF1ab_2952_I	ORF1ab	2952	SRR14997733	9120	C	T	1	2021-05-24	United States
ORF1ab_3255_I	ORF1ab	3255	SRR14997733	10029	C	T	1	2021-05-24	United States
ORF1ab_3729_R	ORF1ab	3729	SRR14997733	11451	A	G	0,999789	2021-05-24	United States
ORF1ab_314_L	ORF1ab	314	SRR14997733	14408	C	T	0,999174	2021-05-24	United States
ORF1ab_1248_F	ORF1ab	1248	SRR14997733	17211	G	T	0,999628	2021-05-24	United States
ORF1ab_1342_S	ORF1ab	1342	SRR14997733	17491	C	T	0,999353	2021-05-24	United States
ORF1ab_1414_S	ORF1ab	1414	SRR14997733	17707	C	T	0,999263	2021-05-24	United States
ORF1ab_2312_L	ORF1ab	2312	SRR14997733	20402	C	T	0,99944	2021-05-24	United States
S_95_I	S	95	SRR14997733	21846	C	T	1	2021-05-24	United States
S_143_NA	S	143	SRR14997733	21990	T	+TAC	0,86087	2021-05-24	United States
S_346_K	S	346	SRR14997733	22599	G	A	0,999238	2021-05-24	United States
S_484_K	S	484	SRR14997733	23012	G	A	0,99951	2021-05-24	United States
S_501_Y	S	501	SRR14997733	23063	A	T	1	2021-05-24	United States
S_614_G	S	614	SRR14997733	23403	A	G	0,998444	2021-05-24	United States
S_681_H	S	681	SRR14997733	23604	C	A	1	2021-05-24	United States
S_950_N	S	950	SRR14997733	24410	G	A	0,955107	2021-05-24	United States
ORF3a_57_H	ORF3a	57	SRR14997733	25563	G	T	1	2021-05-24	United States
ORF3a_255_NA	ORF3a	255	SRR14997733	26157	T	-GTTA	0,900306	2021-05-24	United States
ORF3a_259_L	ORF3a	259	SRR14997733	26167	G	T	1	2021-05-24	United States
ORF8_11_K	ORF8	11	SRR14997733	27925	C	A	1	2021-05-24	United States
ORF8_38_S	ORF8	38	SRR14997733	28005	C	T	1	2021-05-24	United States
ORF8_67_F	ORF8	67	SRR14997733	28093	C	T	0,979371	2021-05-24	United States
N_205_I	N	205	SRR14997733	28887	C	T	0,997519	2021-05-24	United States
N_412_I	N	412	SRR14997733	29508	G	T	1	2021-05-24	United States
N_418_H	N	418	SRR14997733	29527	G	T	1	2021-05-24	United States
ORF1ab_1001_I	ORF1ab	1001	SRR14997734	3267	C	T	1	2021-05-25	United States
ORF1ab_1708_D	ORF1ab	1708	SRR14997734	5388	C	A	0,99955	2021-05-25	United States
ORF1ab_3674_NA	ORF1ab	3674	SRR14997734	11287	G	-TCTGGTTTT	0,803734	2021-05-25	United States
ORF1ab_3677_L	ORF1ab	3677	SRR14997734	11296	T	G	1	2021-05-25	United States
ORF1ab_4065_I	ORF1ab	4065	SRR14997734	12459	C	T	0,999771	2021-05-25	United States
ORF1ab_218_L	ORF1ab	218	SRR14997734	14120	C	T	0,999447	2021-05-25	United States
ORF1ab_314_L	ORF1ab	314	SRR14997734	14408	C	T	0,999145	2021-05-25	United States
ORF1ab_1159_I	ORF1ab	1159	SRR14997734	16943	G	T	1	2021-05-25	United States
ORF1ab_1432_V	ORF1ab	1432	SRR14997734	17762	C	T	0,988539	2021-05-25	United States
ORF1ab_1681_F	ORF1ab	1681	SRR14997734	18508	C	T	0,99924	2021-05-25	United States
S_68_NA	S	68	SRR14997734	21764	A	-TACATG	0,864567	2021-05-25	United States
S_143_NA	S	143	SRR14997734	21990	T	-TTA	0,943755	2021-05-25	United States
S_501_Y	S	501	SRR14997734	23063	A	T	0,998709	2021-05-25	United States
S_570_D	S	570	SRR14997734	23271	C	A	0,99961	2021-05-25	United States
S_614_G	S	614	SRR14997734	23403	A	G	0,997851	2021-05-25	United States
S_681_H	S	681	SRR14997734	23604	C	A	0,999577	2021-05-25	United States
S_716_I	S	716	SRR14997734	23709	C	T	0,999493	2021-05-25	United States
S_982_A	S	982	SRR14997734	24506	T	G	0,999575	2021-05-25	United States
S_1118_H	S	1118	SRR14997734	24914	G	C	0,999787	2021-05-25	United States
ORF7a_69_Y	ORF7a	69	SRR14997734	27598	G	T	0,999427	2021-05-25	United States
ORF8_27_*	ORF8	27	SRR14997734	27972	C	T	0,999219	2021-05-25	United States
ORF8_52_I	ORF8	52	SRR14997734	28048	G	T	1	2021-05-25	United States
ORF8_68_*	ORF8	68	SRR14997734	28095	A	T	0,890719	2021-05-25	United States
ORF8_73_C	ORF8	73	SRR14997734	28111	A	G	0,999472	2021-05-25	United States
N_3_H	N	3	SRR14997734	28280	G	C	1	2021-05-25	United States
N_3_V	N	3	SRR14997734	28281	A	T	0,999375	2021-05-25	United States
N_3_E	N	3	SRR14997734	28282	T	A	0,999375	2021-05-25	United States
N_203_K	N	203	SRR14997734	28881	G	A	1	2021-05-25	United States
N_204_R	N	204	SRR14997734	28883	G	C	1	2021-05-25	United States
N_235_F	N	235	SRR14997734	28977	C	T	1	2021-05-25	United States
ORF1ab_1618_Y	ORF1ab	1618	SRR14997735	5118	T	A	0,0532787	2021-05-29	United States
ORF1ab_1618_L	ORF1ab	1618	SRR14997735	5119	T	A	0,0530612	2021-05-29	United States
ORF1ab_1619_N	ORF1ab	1619	SRR14997735	5120	T	A	0,052	2021-05-29	United States
ORF1ab_1640_L	ORF1ab	1640	SRR14997735	5184	C	T	1	2021-05-29	United States
ORF1ab_1991_I	ORF1ab	1991	SRR14997735	6236	G	A	1	2021-05-29	United States
ORF1ab_3209_V	ORF1ab	3209	SRR14997735	9891	C	T	0,998316	2021-05-29	United States
ORF1ab_3718_A	ORF1ab	3718	SRR14997735	11418	T	C	0,998605	2021-05-29	United States
ORF1ab_3750_I	ORF1ab	3750	SRR14997735	11514	C	T	0,999628	2021-05-29	United States
ORF1ab_4223_H	ORF1ab	4223	SRR14997735	12933	C	A	0,999245	2021-05-29	United States
ORF1ab_4290_L	ORF1ab	4290	SRR14997735	13134	C	T	0,119289	2021-05-29	United States
ORF1ab_314_L	ORF1ab	314	SRR14997735	14408	C	T	0,999475	2021-05-29	United States
ORF1ab_662_S	ORF1ab	662	SRR14997735	15451	G	A	0,998622	2021-05-29	United States
ORF1ab_1000_L	ORF1ab	1000	SRR14997735	16466	C	T	0,999364	2021-05-29	United States
S_19_R	S	19	SRR14997735	21618	C	G	1	2021-05-29	United States
S_452_R	S	452	SRR14997735	22917	T	G	0,999505	2021-05-29	United States
S_478_K	S	478	SRR14997735	22995	C	A	0,999408	2021-05-29	United States
S_614_G	S	614	SRR14997735	23403	A	G	1	2021-05-29	United States
S_681_R	S	681	SRR14997735	23604	C	G	0,99979	2021-05-29	United States
S_950_N	S	950	SRR14997735	24410	G	A	0,974675	2021-05-29	United States
ORF3a_26_L	ORF3a	26	SRR14997735	25469	C	T	0,999551	2021-05-29	United States
M_82_T	M	82	SRR14997735	26767	T	C	1	2021-05-29	United States
ORF7a_82_A	ORF7a	82	SRR14997735	27638	T	C	1	2021-05-29	United States
ORF7a_120_I	ORF7a	120	SRR14997735	27752	C	T	1	2021-05-29	United States
ORF7b_41_R	ORF7b	41	SRR14997735	27876	T	C	0,14183	2021-05-29	United States
ORF8_118_NA	ORF8	118	SRR14997735	28247	A	-GATTTC	0,86476	2021-05-29	United States
ORF8_120_L	ORF8	120	SRR14997735	28253	C	A	0,997925	2021-05-29	United States
N_63_G	N	63	SRR14997735	28461	A	G	0,988542	2021-05-29	United States
ORF1ab_1188_L	ORF1ab	1188	SRR14997736	3828	C	T	0,997203	2021-06-14	United States
ORF1ab_1795_Q	ORF1ab	1795	SRR14997736	5648	A	C	0,996439	2021-06-14	United States
ORF1ab_3573_R	ORF1ab	3573	SRR14997736	10983	A	G	0,999171	2021-06-14	United States
ORF1ab_3674_NA	ORF1ab	3674	SRR14997736	11287	G	-TCTGGTTTT	0,79962	2021-06-14	United States
ORF1ab_314_L	ORF1ab	314	SRR14997736	14408	C	T	0,997925	2021-06-14	United States
ORF1ab_1184_D	ORF1ab	1184	SRR14997736	17019	G	T	0,117966	2021-06-14	United States
ORF1ab_1264_D	ORF1ab	1264	SRR14997736	17259	G	T	0,999283	2021-06-14	United States
S_18_F	S	18	SRR14997736	21614	C	T	0,998696	2021-06-14	United States
S_20_N	S	20	SRR14997736	21621	C	A	0,999564	2021-06-14	United States
S_26_S	S	26	SRR14997736	21638	C	T	0,998647	2021-06-14	United States
S_138_Y	S	138	SRR14997736	21974	G	T	0,995413	2021-06-14	United States
S_417_T	S	417	SRR14997736	22812	A	C	0,951701	2021-06-14	United States
S_484_K	S	484	SRR14997736	23012	G	A	1	2021-06-14	United States
S_501_Y	S	501	SRR14997736	23063	A	T	0,998986	2021-06-14	United States
S_614_G	S	614	SRR14997736	23403	A	G	0,999498	2021-06-14	United States
S_655_Y	S	655	SRR14997736	23525	C	T	0,989853	2021-06-14	United States
S_1027_I	S	1027	SRR14997736	24642	C	T	0,998383	2021-06-14	United States
S_1176_F	S	1176	SRR14997736	25088	G	T	0,998946	2021-06-14	United States
ORF3a_253_P	ORF3a	253	SRR14997736	26149	T	C	0,998834	2021-06-14	United States
ORF7a_34_S	ORF7a	34	SRR14997736	27493	C	T	0,0628648	2021-06-14	United States
ORF7a_99_S	ORF7a	99	SRR14997736	27688	C	T	0,999378	2021-06-14	United States
ORF8_92_K	ORF8	92	SRR14997736	28167	G	A	0,997555	2021-06-14	United States
N_80_R	N	80	SRR14997736	28512	C	G	0,998974	2021-06-14	United States
N_202_C	N	202	SRR14997736	28877	A	T	0,991453	2021-06-14	United States
N_202_T	N	202	SRR14997736	28878	G	C	1	2021-06-14	United States
N_203_K	N	203	SRR14997736	28881	G	A	1	2021-06-14	United States
N_204_R	N	204	SRR14997736	28883	G	C	1	2021-06-14	United States
ORF1ab_1055_A	ORF1ab	1055	SRR14997737	3428	A	G	1	2021-06-08	United States
ORF1ab_1538_I	ORF1ab	1538	SRR14997737	4878	C	T	0,998623	2021-06-08	United States
ORF1ab_2147_D	ORF1ab	2147	SRR14997737	6704	A	G	1	2021-06-08	United States
ORF1ab_2952_I	ORF1ab	2952	SRR14997737	9120	C	T	0,997181	2021-06-08	United States
ORF1ab_3255_I	ORF1ab	3255	SRR14997737	10029	C	T	1	2021-06-08	United States
ORF1ab_3729_R	ORF1ab	3729	SRR14997737	11451	A	G	0,999201	2021-06-08	United States
ORF1ab_314_L	ORF1ab	314	SRR14997737	14408	C	T	0,999326	2021-06-08	United States
ORF1ab_1342_S	ORF1ab	1342	SRR14997737	17491	C	T	0,999684	2021-06-08	United States
ORF1ab_1414_S	ORF1ab	1414	SRR14997737	17707	C	T	0,998562	2021-06-08	United States
ORF1ab_2312_L	ORF1ab	2312	SRR14997737	20402	C	T	0,997317	2021-06-08	United States
S_27_S	S	27	SRR14997737	21641	G	T	0,999143	2021-06-08	United States
S_95_I	S	95	SRR14997737	21846	C	T	0,997976	2021-06-08	United States
S_143_NA	S	143	SRR14997737	21990	T	+TAC	0,805349	2021-06-08	United States
S_346_K	S	346	SRR14997737	22599	G	A	0,99867	2021-06-08	United States
S_484_K	S	484	SRR14997737	23012	G	A	0,999139	2021-06-08	United States
S_501_Y	S	501	SRR14997737	23063	A	T	0,997473	2021-06-08	United States
S_614_G	S	614	SRR14997737	23403	A	G	0,999804	2021-06-08	United States
S_681_H	S	681	SRR14997737	23604	C	A	0,999724	2021-06-08	United States
S_950_N	S	950	SRR14997737	24410	G	A	0,759477	2021-06-08	United States
ORF3a_57_H	ORF3a	57	SRR14997737	25563	G	T	0,999528	2021-06-08	United States
ORF3a_255_NA	ORF3a	255	SRR14997737	26157	T	-GTTA	0,871606	2021-06-08	United States
ORF3a_259_L	ORF3a	259	SRR14997737	26167	G	T	1	2021-06-08	United States
ORF7a_104_F	ORF7a	104	SRR14997737	27703	G	T	0,998353	2021-06-08	United States
ORF8_11_K	ORF8	11	SRR14997737	27925	C	A	1	2021-06-08	United States
ORF8_38_S	ORF8	38	SRR14997737	28005	C	T	1	2021-06-08	United States
ORF8_67_F	ORF8	67	SRR14997737	28093	C	T	0,956062	2021-06-08	United States
N_205_I	N	205	SRR14997737	28887	C	T	1	2021-06-08	United States
ORF1ab_526_R	ORF1ab	526	SRR14997738	1842	A	G	0,998884	2021-05-26	United States
ORF1ab_1001_I	ORF1ab	1001	SRR14997738	3267	C	T	0,99891	2021-05-26	United States
ORF1ab_1708_D	ORF1ab	1708	SRR14997738	5388	C	A	0,9989	2021-05-26	United States
ORF1ab_1905_F	ORF1ab	1905	SRR14997738	5979	C	T	1	2021-05-26	United States
ORF1ab_3488_I	ORF1ab	3488	SRR14997738	10728	C	T	0,999199	2021-05-26	United States
ORF1ab_3674_NA	ORF1ab	3674	SRR14997738	11287	G	-TCTGGTTTT	0,8	2021-05-26	United States
ORF1ab_3677_L	ORF1ab	3677	SRR14997738	11296	T	G	0,991379	2021-05-26	United States
ORF1ab_218_L	ORF1ab	218	SRR14997738	14120	C	T	0,999432	2021-05-26	United States
ORF1ab_314_L	ORF1ab	314	SRR14997738	14408	C	T	0,999211	2021-05-26	United States
ORF1ab_1936_S	ORF1ab	1936	SRR14997738	19273	C	T	0,999703	2021-05-26	United States
S_68_NA	S	68	SRR14997738	21764	A	-TACATG	0,829664	2021-05-26	United States
S_143_NA	S	143	SRR14997738	21990	T	-TTA	0,95365	2021-05-26	United States
S_367_L	S	367	SRR14997738	22661	G	C	1	2021-05-26	United States
S_501_Y	S	501	SRR14997738	23063	A	T	0,998902	2021-05-26	United States
S_570_D	S	570	SRR14997738	23271	C	A	1	2021-05-26	United States
S_614_G	S	614	SRR14997738	23403	A	G	0,998751	2021-05-26	United States
S_681_H	S	681	SRR14997738	23604	C	A	0,999254	2021-05-26	United States
S_716_I	S	716	SRR14997738	23709	C	T	1	2021-05-26	United States
S_982_A	S	982	SRR14997738	24506	T	G	0,999187	2021-05-26	United States
S_1118_H	S	1118	SRR14997738	24914	G	C	0,999618	2021-05-26	United States
ORF3a_100_D	ORF3a	100	SRR14997738	25691	G	A	1	2021-05-26	United States
ORF3a_223_I	ORF3a	223	SRR14997738	26060	C	T	0,999632	2021-05-26	United States
ORF8_27_*	ORF8	27	SRR14997738	27972	C	T	0,998775	2021-05-26	United States
ORF8_52_I	ORF8	52	SRR14997738	28048	G	T	0,998943	2021-05-26	United States
ORF8_68_*	ORF8	68	SRR14997738	28095	A	T	0,913018	2021-05-26	United States
ORF8_73_C	ORF8	73	SRR14997738	28111	A	G	0,999551	2021-05-26	United States
N_3_H	N	3	SRR14997738	28280	G	C	1	2021-05-26	United States
N_3_V	N	3	SRR14997738	28281	A	T	0,99889	2021-05-26	United States
N_3_E	N	3	SRR14997738	28282	T	A	0,998892	2021-05-26	United States
N_203_K	N	203	SRR14997738	28881	G	A	1	2021-05-26	United States
N_204_R	N	204	SRR14997738	28883	G	C	1	2021-05-26	United States
N_235_F	N	235	SRR14997738	28977	C	T	0,989744	2021-05-26	United States
N_236_C	N	236	SRR14997738	28979	G	T	0,062201	2021-05-26	United States
ORF1ab_999_I	ORF1ab	999	SRR14997740	3261	C	T	0,99959	2021-06-03	United States
ORF1ab_1001_I	ORF1ab	1001	SRR14997740	3267	C	T	0,999599	2021-06-03	United States
ORF1ab_1708_D	ORF1ab	1708	SRR14997740	5388	C	A	0,999067	2021-06-03	United States
ORF1ab_2144_L	ORF1ab	2144	SRR14997740	6696	C	T	0,0654206	2021-06-03	United States
ORF1ab_3674_NA	ORF1ab	3674	SRR14997740	11287	G	-TCTGGTTTT	0,770663	2021-06-03	United States
ORF1ab_3677_L	ORF1ab	3677	SRR14997740	11296	T	G	0,990566	2021-06-03	United States
ORF1ab_314_L	ORF1ab	314	SRR14997740	14408	C	T	1	2021-06-03	United States
S_68_NA	S	68	SRR14997740	21764	A	-TACATG	0,868114	2021-06-03	United States
S_143_NA	S	143	SRR14997740	21990	T	-TTA	0,926934	2021-06-03	United States
S_501_Y	S	501	SRR14997740	23063	A	T	0,99939	2021-06-03	United States
S_570_D	S	570	SRR14997740	23271	C	A	0,999374	2021-06-03	United States
S_614_G	S	614	SRR14997740	23403	A	G	0,999872	2021-06-03	United States
S_681_H	S	681	SRR14997740	23604	C	A	0,998716	2021-06-03	United States
S_716_I	S	716	SRR14997740	23709	C	T	0,999472	2021-06-03	United States
S_982_A	S	982	SRR14997740	24506	T	G	1	2021-06-03	United States
S_1118_H	S	1118	SRR14997740	24914	G	C	0,999445	2021-06-03	United States
ORF3a_131_C	ORF3a	131	SRR14997740	25785	G	T	0,999592	2021-06-03	United States
M_209_Y	M	209	SRR14997740	27147	G	T	0,996362	2021-06-03	United States
ORF7a_97_H	ORF7a	97	SRR14997740	27682	T	C	1	2021-06-03	United States
ORF8_27_*	ORF8	27	SRR14997740	27972	C	T	0,999533	2021-06-03	United States
ORF8_52_I	ORF8	52	SRR14997740	28048	G	T	0,999533	2021-06-03	United States
ORF8_68_*	ORF8	68	SRR14997740	28095	A	T	0,903207	2021-06-03	United States
ORF8_73_C	ORF8	73	SRR14997740	28111	A	G	0,999355	2021-06-03	United States
N_3_H	N	3	SRR14997740	28280	G	C	0,999841	2021-06-03	United States
N_3_V	N	3	SRR14997740	28281	A	T	0,99984	2021-06-03	United States
N_3_E	N	3	SRR14997740	28282	T	A	0,993819	2021-06-03	United States
N_203_K	N	203	SRR14997740	28881	G	A	1	2021-06-03	United States
N_204_R	N	204	SRR14997740	28883	G	C	1	2021-06-03	United States
N_235_F	N	235	SRR14997740	28977	C	T	1	2021-06-03	United States
ORF1ab_1001_I	ORF1ab	1001	SRR14997741	3267	C	T	0,999669	2021-05-25	United States
ORF1ab_1093_A	ORF1ab	1093	SRR14997741	3542	A	G	1	2021-05-25	United States
ORF1ab_1401_I	ORF1ab	1401	SRR14997741	4467	C	T	0,0643124	2021-05-25	United States
ORF1ab_1708_D	ORF1ab	1708	SRR14997741	5388	C	A	0,998414	2021-05-25	United States
ORF1ab_3674_NA	ORF1ab	3674	SRR14997741	11287	G	-TCTGGTTTT	0,795464	2021-05-25	United States
ORF1ab_3677_L	ORF1ab	3677	SRR14997741	11296	T	G	0,982301	2021-05-25	United States
ORF1ab_218_L	ORF1ab	218	SRR14997741	14120	C	T	1	2021-05-25	United States
ORF1ab_314_L	ORF1ab	314	SRR14997741	14408	C	T	0,999458	2021-05-25	United States
S_68_NA	S	68	SRR14997741	21764	A	-TACATG	0,872168	2021-05-25	United States
S_143_NA	S	143	SRR14997741	21990	T	-TTA	0,947043	2021-05-25	United States
S_363_V	S	363	SRR14997741	22650	C	T	0,987317	2021-05-25	United States
S_501_Y	S	501	SRR14997741	23063	A	T	0,999454	2021-05-25	United States
S_570_D	S	570	SRR14997741	23271	C	A	0,999373	2021-05-25	United States
S_614_G	S	614	SRR14997741	23403	A	G	0,998585	2021-05-25	United States
S_681_H	S	681	SRR14997741	23604	C	A	0,999632	2021-05-25	United States
S_716_I	S	716	SRR14997741	23709	C	T	0,99955	2021-05-25	United States
S_982_A	S	982	SRR14997741	24506	T	G	1	2021-05-25	United States
S_1118_H	S	1118	SRR14997741	24914	G	C	0,999463	2021-05-25	United States
ORF8_27_*	ORF8	27	SRR14997741	27972	C	T	0,997902	2021-05-25	United States
ORF8_52_I	ORF8	52	SRR14997741	28048	G	T	0,999365	2021-05-25	United States
ORF8_61_F	ORF8	61	SRR14997741	28075	G	T	1	2021-05-25	United States
ORF8_68_*	ORF8	68	SRR14997741	28095	A	T	0,885475	2021-05-25	United States
ORF8_73_C	ORF8	73	SRR14997741	28111	A	G	0,999669	2021-05-25	United States
N_3_H	N	3	SRR14997741	28280	G	C	1	2021-05-25	United States
N_3_V	N	3	SRR14997741	28281	A	T	1	2021-05-25	United States
N_3_E	N	3	SRR14997741	28282	T	A	0,998596	2021-05-25	United States
N_203_K	N	203	SRR14997741	28881	G	A	0,996644	2021-05-25	United States
N_204_R	N	204	SRR14997741	28883	G	C	1	2021-05-25	United States
N_235_F	N	235	SRR14997741	28977	C	T	1	2021-05-25	United States
ORF1ab_302_F	ORF1ab	302	SRR14997742	1170	C	T	0,998026	2021-05-24	United States
ORF1ab_913_D	ORF1ab	913	SRR14997742	3004	G	T	0,999172	2021-05-24	United States
ORF1ab_1001_I	ORF1ab	1001	SRR14997742	3267	C	T	0,999186	2021-05-24	United States
ORF1ab_1315_E	ORF1ab	1315	SRR14997742	4208	A	G	0,94602	2021-05-24	United States
ORF1ab_1708_D	ORF1ab	1708	SRR14997742	5388	C	A	0,999113	2021-05-24	United States
ORF1ab_3674_NA	ORF1ab	3674	SRR14997742	11287	G	-TCTGGTTTT	0,801031	2021-05-24	United States
ORF1ab_3677_L	ORF1ab	3677	SRR14997742	11296	T	G	0,991071	2021-05-24	United States
ORF1ab_218_L	ORF1ab	218	SRR14997742	14120	C	T	0,999343	2021-05-24	United States
ORF1ab_314_L	ORF1ab	314	SRR14997742	14408	C	T	0,99888	2021-05-24	United States
S_68_NA	S	68	SRR14997742	21764	A	-TACATG	0,84023	2021-05-24	United States
S_143_NA	S	143	SRR14997742	21990	T	-TTA	0,93115	2021-05-24	United States
S_501_Y	S	501	SRR14997742	23063	A	T	1	2021-05-24	United States
S_570_D	S	570	SRR14997742	23271	C	A	0,999768	2021-05-24	United States
S_614_G	S	614	SRR14997742	23403	A	G	0,998466	2021-05-24	United States
S_681_H	S	681	SRR14997742	23604	C	A	0,999696	2021-05-24	United States
S_716_I	S	716	SRR14997742	23709	C	T	0,998094	2021-05-24	United States
S_982_A	S	982	SRR14997742	24506	T	G	0,999242	2021-05-24	United States
S_1084_Y	S	1084	SRR14997742	24812	G	T	0,999622	2021-05-24	United States
S_1118_H	S	1118	SRR14997742	24914	G	C	0,999732	2021-05-24	United States
ORF3a_57_H	ORF3a	57	SRR14997742	25563	G	C	0,999838	2021-05-24	United States
ORF3a_240_S	ORF3a	240	SRR14997742	26110	C	T	0,998509	2021-05-24	United States
ORF7a_89_I	ORF7a	89	SRR14997742	27659	G	T	1	2021-05-24	United States
ORF8_27_*	ORF8	27	SRR14997742	27972	C	T	1	2021-05-24	United States
ORF8_52_I	ORF8	52	SRR14997742	28048	G	T	0,999588	2021-05-24	United States
ORF8_68_*	ORF8	68	SRR14997742	28095	A	T	0,940536	2021-05-24	United States
ORF8_73_C	ORF8	73	SRR14997742	28111	A	G	0,999492	2021-05-24	United States
N_3_H	N	3	SRR14997742	28280	G	C	0,999654	2021-05-24	United States
N_3_V	N	3	SRR14997742	28281	A	T	0,999652	2021-05-24	United States
N_3_E	N	3	SRR14997742	28282	T	A	0,998962	2021-05-24	United States
N_203_K	N	203	SRR14997742	28881	G	A	1	2021-05-24	United States
N_204_R	N	204	SRR14997742	28883	G	C	1	2021-05-24	United States
N_235_F	N	235	SRR14997742	28977	C	T	1	2021-05-24	United States
ORF1ab_207_C	ORF1ab	207	SRR14997743	884	C	T	0,999077	2021-05-24	United States
ORF1ab_1001_I	ORF1ab	1001	SRR14997743	3267	C	T	0,999637	2021-05-24	United States
ORF1ab_1380_V	ORF1ab	1380	SRR14997743	4404	C	T	0,966796	2021-05-24	United States
ORF1ab_1708_D	ORF1ab	1708	SRR14997743	5388	C	A	0,99848	2021-05-24	United States
ORF1ab_3674_NA	ORF1ab	3674	SRR14997743	11287	G	-TCTGGTTTT	0,782046	2021-05-24	United States
ORF1ab_3677_L	ORF1ab	3677	SRR14997743	11296	T	G	1	2021-05-24	United States
ORF1ab_314_L	ORF1ab	314	SRR14997743	14408	C	T	0,999423	2021-05-24	United States
ORF1ab_1001_S	ORF1ab	1001	SRR14997743	16468	C	T	0,99898	2021-05-24	United States
ORF1ab_1383_R	ORF1ab	1383	SRR14997743	17615	A	G	0,999174	2021-05-24	United States
ORF1ab_1677_I	ORF1ab	1677	SRR14997743	18498	G	T	0,99943	2021-05-24	United States
S_68_NA	S	68	SRR14997743	21764	A	-TACATG	0,866197	2021-05-24	United States
S_143_NA	S	143	SRR14997743	21990	T	-TTA	0,947411	2021-05-24	United States
S_501_Y	S	501	SRR14997743	23063	A	T	0,99961	2021-05-24	United States
S_570_D	S	570	SRR14997743	23271	C	A	0,998565	2021-05-24	United States
S_614_G	S	614	SRR14997743	23403	A	G	0,998342	2021-05-24	United States
S_681_H	S	681	SRR14997743	23604	C	A	1	2021-05-24	United States
S_716_I	S	716	SRR14997743	23709	C	T	1	2021-05-24	United States
S_982_A	S	982	SRR14997743	24506	T	G	0,999616	2021-05-24	United States
S_1118_H	S	1118	SRR14997743	24914	G	C	0,999625	2021-05-24	United States
ORF3a_127_F	ORF3a	127	SRR14997743	25771	C	T	0,999623	2021-05-24	United States
ORF3a_155_Y	ORF3a	155	SRR14997743	25855	G	T	0,999695	2021-05-24	United States
ORF7a_73_Y	ORF7a	73	SRR14997743	27610	C	T	0,999466	2021-05-24	United States
ORF8_27_*	ORF8	27	SRR14997743	27972	C	T	0,999439	2021-05-24	United States
ORF8_52_I	ORF8	52	SRR14997743	28048	G	T	0,99904	2021-05-24	United States
ORF8_73_C	ORF8	73	SRR14997743	28111	A	G	0,999125	2021-05-24	United States
N_3_H	N	3	SRR14997743	28280	G	C	1	2021-05-24	United States
N_3_V	N	3	SRR14997743	28281	A	T	0,999058	2021-05-24	United States
N_3_E	N	3	SRR14997743	28282	T	A	1	2021-05-24	United States
N_203_K	N	203	SRR14997743	28881	G	A	1	2021-05-24	United States
N_204_R	N	204	SRR14997743	28883	G	C	1	2021-05-24	United States
N_235_F	N	235	SRR14997743	28977	C	T	0,994681	2021-05-24	United States
ORF1ab_1188_L	ORF1ab	1188	SRR14997745	3828	C	T	0,998997	2021-05-24	United States
ORF1ab_1795_Q	ORF1ab	1795	SRR14997745	5648	A	C	0,998808	2021-05-24	United States
ORF1ab_3674_NA	ORF1ab	3674	SRR14997745	11287	G	-TCTGGTTTT	0,793696	2021-05-24	United States
ORF1ab_314_L	ORF1ab	314	SRR14997745	14408	C	T	0,99942	2021-05-24	United States
ORF1ab_1264_D	ORF1ab	1264	SRR14997745	17259	G	T	0,999786	2021-05-24	United States
ORF1ab_2663_NA	ORF1ab	2663	SRR14997745	21456	A	+G	0,10917	2021-05-24	United States
S_54_F	S	54	SRR14997745	21724	G	T	0,992126	2021-05-24	United States
S_138_Y	S	138	SRR14997745	21974	G	T	0,99733	2021-05-24	United States
S_417_T	S	417	SRR14997745	22812	A	C	0,994729	2021-05-24	United States
S_614_G	S	614	SRR14997745	23403	A	G	0,9996	2021-05-24	United States
S_655_Y	S	655	SRR14997745	23525	C	T	0,997448	2021-05-24	United States
S_1027_I	S	1027	SRR14997745	24642	C	T	0,998968	2021-05-24	United States
S_1176_F	S	1176	SRR14997745	25088	G	T	0,999673	2021-05-24	United States
ORF3a_253_P	ORF3a	253	SRR14997745	26149	T	C	0,999476	2021-05-24	United States
ORF8_92_K	ORF8	92	SRR14997745	28167	G	A	1	2021-05-24	United States
N_80_R	N	80	SRR14997745	28512	C	G	0,999515	2021-05-24	United States
ORF1ab_1055_A	ORF1ab	1055	SRR14997746	3428	A	G	0,99979	2021-06-04	United States
ORF1ab_1153_NA	ORF1ab	1153	SRR14997746	3722	A	+T	0,0839695	2021-06-04	United States
ORF1ab_1538_I	ORF1ab	1538	SRR14997746	4878	C	T	0,998599	2021-06-04	United States
ORF1ab_2147_D	ORF1ab	2147	SRR14997746	6704	A	G	1	2021-06-04	United States
ORF1ab_2952_I	ORF1ab	2952	SRR14997746	9120	C	T	1	2021-06-04	United States
ORF1ab_3255_I	ORF1ab	3255	SRR14997746	10029	C	T	0,997807	2021-06-04	United States
ORF1ab_3729_R	ORF1ab	3729	SRR14997746	11451	A	G	0,999367	2021-06-04	United States
ORF1ab_314_L	ORF1ab	314	SRR14997746	14408	C	T	0,999526	2021-06-04	United States
ORF1ab_1342_S	ORF1ab	1342	SRR14997746	17491	C	T	0,999267	2021-06-04	United States
ORF1ab_1414_S	ORF1ab	1414	SRR14997746	17707	C	T	0,998723	2021-06-04	United States
ORF1ab_2312_L	ORF1ab	2312	SRR14997746	20402	C	T	0,997908	2021-06-04	United States
S_95_I	S	95	SRR14997746	21846	C	T	0,996094	2021-06-04	United States
S_143_NA	S	143	SRR14997746	21990	T	+TAC	0,83871	2021-06-04	United States
S_346_K	S	346	SRR14997746	22599	G	A	0,999284	2021-06-04	United States
S_484_K	S	484	SRR14997746	23012	G	A	1	2021-06-04	United States
S_501_Y	S	501	SRR14997746	23063	A	T	1	2021-06-04	United States
S_614_G	S	614	SRR14997746	23403	A	G	0,999178	2021-06-04	United States
S_681_H	S	681	SRR14997746	23604	C	A	0,999127	2021-06-04	United States
S_950_N	S	950	SRR14997746	24410	G	A	0,723032	2021-06-04	United States
ORF3a_57_H	ORF3a	57	SRR14997746	25563	G	T	0,99932	2021-06-04	United States
ORF3a_255_NA	ORF3a	255	SRR14997746	26157	T	-GTTA	0,872006	2021-06-04	United States
ORF3a_259_L	ORF3a	259	SRR14997746	26167	G	T	1	2021-06-04	United States
M_125_Y	M	125	SRR14997746	26895	C	T	0,995805	2021-06-04	United States
ORF8_11_K	ORF8	11	SRR14997746	27925	C	A	1	2021-06-04	United States
ORF8_38_S	ORF8	38	SRR14997746	28005	C	T	1	2021-06-04	United States
ORF8_67_F	ORF8	67	SRR14997746	28093	C	T	0,972902	2021-06-04	United States
N_205_I	N	205	SRR14997746	28887	C	T	1	2021-06-04	United States
ORF1ab_690_V	ORF1ab	690	SRR14997747	2334	C	T	1	2021-05-31	United States
ORF1ab_1001_I	ORF1ab	1001	SRR14997747	3267	C	T	1	2021-05-31	United States
ORF1ab_1708_D	ORF1ab	1708	SRR14997747	5388	C	A	0,999364	2021-05-31	United States
ORF1ab_2780_L	ORF1ab	2780	SRR14997747	8603	T	C	0,998261	2021-05-31	United States
ORF1ab_3674_NA	ORF1ab	3674	SRR14997747	11287	G	-TCTGGTTTT	0,792563	2021-05-31	United States
ORF1ab_314_L	ORF1ab	314	SRR14997747	14408	C	T	1	2021-05-31	United States
ORF1ab_1383_R	ORF1ab	1383	SRR14997747	17615	A	G	0,998843	2021-05-31	United States
ORF1ab_2575_V	ORF1ab	2575	SRR14997747	21191	C	T	0,999026	2021-05-31	United States
S_68_NA	S	68	SRR14997747	21764	A	-TACATG	0,859903	2021-05-31	United States
S_141_F	S	141	SRR14997747	21985	G	T	0,990566	2021-05-31	United States
S_143_NA	S	143	SRR14997747	21990	T	-TTA	0,927692	2021-05-31	United States
S_501_Y	S	501	SRR14997747	23063	A	T	0,998229	2021-05-31	United States
S_570_D	S	570	SRR14997747	23271	C	A	0,999294	2021-05-31	United States
S_614_G	S	614	SRR14997747	23403	A	G	0,99896	2021-05-31	United States
S_681_H	S	681	SRR14997747	23604	C	A	0,998278	2021-05-31	United States
S_716_I	S	716	SRR14997747	23709	C	T	1	2021-05-31	United States
S_982_A	S	982	SRR14997747	24506	T	G	1	2021-05-31	United States
S_1118_H	S	1118	SRR14997747	24914	G	C	1	2021-05-31	United States
ORF3a_15_F	ORF3a	15	SRR14997747	25437	G	T	0,99935	2021-05-31	United States
ORF8_27_*	ORF8	27	SRR14997747	27972	C	T	0,999542	2021-05-31	United States
ORF8_52_I	ORF8	52	SRR14997747	28048	G	T	0,99957	2021-05-31	United States
ORF8_73_C	ORF8	73	SRR14997747	28111	A	G	0,998542	2021-05-31	United States
N_3_H	N	3	SRR14997747	28280	G	C	1	2021-05-31	United States
N_3_V	N	3	SRR14997747	28281	A	T	0,999279	2021-05-31	United States
N_3_E	N	3	SRR14997747	28282	T	A	0,99952	2021-05-31	United States
N_203_K	N	203	SRR14997747	28881	G	A	1	2021-05-31	United States
N_204_R	N	204	SRR14997747	28883	G	C	1	2021-05-31	United States
N_235_F	N	235	SRR14997747	28977	C	T	1	2021-05-31	United States
ORF1ab_110_Y	ORF1ab	110	SRR14997748	593	C	T	0,0599683	2021-05-27	United States
ORF1ab_730_F	ORF1ab	730	SRR14997748	2453	C	T	0,998459	2021-05-27	United States
ORF1ab_1001_I	ORF1ab	1001	SRR14997748	3267	C	T	1	2021-05-27	United States
ORF1ab_1708_D	ORF1ab	1708	SRR14997748	5388	C	A	0,99918	2021-05-27	United States
ORF1ab_3674_NA	ORF1ab	3674	SRR14997748	11287	G	-TCTGGTTTT	0,805803	2021-05-27	United States
ORF1ab_3677_L	ORF1ab	3677	SRR14997748	11296	T	G	1	2021-05-27	United States
ORF1ab_314_L	ORF1ab	314	SRR14997748	14408	C	T	0,9997	2021-05-27	United States
ORF1ab_1728_D	ORF1ab	1728	SRR14997748	18651	G	T	0,999376	2021-05-27	United States
S_68_NA	S	68	SRR14997748	21764	A	-TACATG	0,826201	2021-05-27	United States
S_98_F	S	98	SRR14997748	21855	C	T	1	2021-05-27	United States
S_138_H	S	138	SRR14997748	21974	G	C	0,997146	2021-05-27	United States
S_143_NA	S	143	SRR14997748	21990	T	-TTA	0,955677	2021-05-27	United States
S_501_Y	S	501	SRR14997748	23063	A	T	1	2021-05-27	United States
S_570_D	S	570	SRR14997748	23271	C	A	0,998602	2021-05-27	United States
S_614_G	S	614	SRR14997748	23403	A	G	0,999481	2021-05-27	United States
S_681_H	S	681	SRR14997748	23604	C	A	1	2021-05-27	United States
S_716_I	S	716	SRR14997748	23709	C	T	1	2021-05-27	United States
S_982_A	S	982	SRR14997748	24506	T	G	1	2021-05-27	United States
S_1118_H	S	1118	SRR14997748	24914	G	C	1	2021-05-27	United States
ORF8_27_*	ORF8	27	SRR14997748	27972	C	T	0,997721	2021-05-27	United States
ORF8_52_I	ORF8	52	SRR14997748	28048	G	T	0,999589	2021-05-27	United States
ORF8_73_C	ORF8	73	SRR14997748	28111	A	G	0,998921	2021-05-27	United States
N_3_H	N	3	SRR14997748	28280	G	C	0,999307	2021-05-27	United States
N_3_V	N	3	SRR14997748	28281	A	T	0,999306	2021-05-27	United States
N_3_E	N	3	SRR14997748	28282	T	A	1	2021-05-27	United States
N_203_K	N	203	SRR14997748	28881	G	A	1	2021-05-27	United States
N_204_R	N	204	SRR14997748	28883	G	C	1	2021-05-27	United States
N_235_F	N	235	SRR14997748	28977	C	T	1	2021-05-27	United States
ORF1ab_538_L	ORF1ab	538	SRR14997751	1878	C	T	0,983695	2021-06-03	United States
ORF1ab_1188_L	ORF1ab	1188	SRR14997751	3828	C	T	0,996391	2021-06-03	United States
ORF1ab_1795_Q	ORF1ab	1795	SRR14997751	5648	A	C	0,999366	2021-06-03	United States
ORF1ab_3573_R	ORF1ab	3573	SRR14997751	10983	A	G	1	2021-06-03	United States
ORF1ab_3674_NA	ORF1ab	3674	SRR14997751	11287	G	-TCTGGTTTT	0,798831	2021-06-03	United States
ORF1ab_3677_L	ORF1ab	3677	SRR14997751	11296	T	G	0,991803	2021-06-03	United States
ORF1ab_314_L	ORF1ab	314	SRR14997751	14408	C	T	0,999571	2021-06-03	United States
ORF1ab_1264_D	ORF1ab	1264	SRR14997751	17259	G	T	0,999575	2021-06-03	United States
S_18_F	S	18	SRR14997751	21614	C	T	0,99815	2021-06-03	United States
S_20_N	S	20	SRR14997751	21621	C	A	1	2021-06-03	United States
S_26_S	S	26	SRR14997751	21638	C	T	0,998203	2021-06-03	United States
S_138_Y	S	138	SRR14997751	21974	G	T	0,995687	2021-06-03	United States
S_417_T	S	417	SRR14997751	22812	A	C	0,991718	2021-06-03	United States
S_484_K	S	484	SRR14997751	23012	G	A	1	2021-06-03	United States
S_501_Y	S	501	SRR14997751	23063	A	T	1	2021-06-03	United States
S_614_G	S	614	SRR14997751	23403	A	G	0,999375	2021-06-03	United States
S_655_Y	S	655	SRR14997751	23525	C	T	0,998239	2021-06-03	United States
S_1027_I	S	1027	SRR14997751	24642	C	T	0,997914	2021-06-03	United States
S_1176_F	S	1176	SRR14997751	25088	G	T	0,998554	2021-06-03	United States
ORF3a_253_P	ORF3a	253	SRR14997751	26149	T	C	0,999756	2021-06-03	United States
ORF7a_103_NA	ORF7a	103	SRR14997751	27700	A	-TTG	0,841723	2021-06-03	United States
ORF8_92_K	ORF8	92	SRR14997751	28167	G	A	0,996732	2021-06-03	United States
N_80_R	N	80	SRR14997751	28512	C	G	1	2021-06-03	United States
N_202_C	N	202	SRR14997751	28877	A	T	1	2021-06-03	United States
N_202_T	N	202	SRR14997751	28878	G	C	1	2021-06-03	United States
N_203_K	N	203	SRR14997751	28881	G	A	1	2021-06-03	United States
N_204_R	N	204	SRR14997751	28883	G	C	1	2021-06-03	United States
N_377_Y	N	377	SRR14997751	29402	G	T	1	2021-06-03	United States
ORF1ab_1188_L	ORF1ab	1188	SRR14997752	3828	C	T	0,998069	2021-05-23	United States
ORF1ab_1795_Q	ORF1ab	1795	SRR14997752	5648	A	C	0,996073	2021-05-23	United States
ORF1ab_3449_F	ORF1ab	3449	SRR14997752	10610	G	T	1	2021-05-23	United States
ORF1ab_3674_NA	ORF1ab	3674	SRR14997752	11287	G	-TCTGGTTTT	0,806302	2021-05-23	United States
ORF1ab_314_L	ORF1ab	314	SRR14997752	14408	C	T	0,99899	2021-05-23	United States
ORF1ab_1264_D	ORF1ab	1264	SRR14997752	17259	G	T	0,99928	2021-05-23	United States
ORF1ab_2661_K	ORF1ab	2661	SRR14997752	21448	G	A	0,995885	2021-05-23	United States
S_18_F	S	18	SRR14997752	21614	C	T	1	2021-05-23	United States
S_20_N	S	20	SRR14997752	21621	C	A	1	2021-05-23	United States
S_26_S	S	26	SRR14997752	21638	C	T	0,997151	2021-05-23	United States
S_138_Y	S	138	SRR14997752	21974	G	T	0,998195	2021-05-23	United States
S_417_T	S	417	SRR14997752	22812	A	C	0,996766	2021-05-23	United States
S_484_K	S	484	SRR14997752	23012	G	A	1	2021-05-23	United States
S_501_Y	S	501	SRR14997752	23063	A	T	0,973684	2021-05-23	United States
S_614_G	S	614	SRR14997752	23403	A	G	1	2021-05-23	United States
S_655_Y	S	655	SRR14997752	23525	C	T	0,998649	2021-05-23	United States
S_1027_I	S	1027	SRR14997752	24642	C	T	0,999599	2021-05-23	United States
S_1176_F	S	1176	SRR14997752	25088	G	T	1	2021-05-23	United States
ORF3a_78_Y	ORF3a	78	SRR14997752	25624	C	T	0,999813	2021-05-23	United States
ORF3a_253_P	ORF3a	253	SRR14997752	26149	T	C	0,998158	2021-05-23	United States
M_2_T	M	2	SRR14997752	26526	G	A	0,977173	2021-05-23	United States
ORF8_92_K	ORF8	92	SRR14997752	28167	G	A	1	2021-05-23	United States
N_80_R	N	80	SRR14997752	28512	C	G	1	2021-05-23	United States
N_202_T	N	202	SRR14997752	28878	G	C	1	2021-05-23	United States
N_203_K	N	203	SRR14997752	28881	G	A	1	2021-05-23	United States
N_204_R	N	204	SRR14997752	28883	G	C	1	2021-05-23	United States
ORF1ab_51_R	ORF1ab	51	SRR14997753	416	T	C	0,0556104	2021-05-27	United States
ORF1ab_82_NA	ORF1ab	82	SRR14997753	509	G	-GTC	0,327664	2021-05-27	United States
ORF1ab_265_I	ORF1ab	265	SRR14997753	1059	C	T	1	2021-05-27	United States
ORF1ab_690_V	ORF1ab	690	SRR14997753	2334	C	T	0,995918	2021-05-27	United States
ORF1ab_1973_N	ORF1ab	1973	SRR14997753	6184	A	C	0,0506329	2021-05-27	United States
ORF1ab_2290_A	ORF1ab	2290	SRR14997753	7134	T	C	0,134232	2021-05-27	United States
ORF1ab_2327_NA	ORF1ab	2327	SRR14997753	7246	G	+T	0,053598	2021-05-27	United States
ORF1ab_2389_NA	ORF1ab	2389	SRR14997753	7432	A	-T	0,0876168	2021-05-27	United States
ORF1ab_2704_NA	ORF1ab	2704	SRR14997753	8376	C	-A	0,0654206	2021-05-27	United States
ORF1ab_2752_NA	ORF1ab	2752	SRR14997753	8520	A	-TG	0,0757946	2021-05-27	United States
ORF1ab_3036_R	ORF1ab	3036	SRR14997753	9372	A	G	0,124766	2021-05-27	United States
ORF1ab_3162_E	ORF1ab	3162	SRR14997753	9749	A	G	0,999187	2021-05-27	United States
ORF1ab_3201_P	ORF1ab	3201	SRR14997753	9867	T	C	1	2021-05-27	United States
ORF1ab_3209_V	ORF1ab	3209	SRR14997753	9891	C	T	0,998249	2021-05-27	United States
ORF1ab_3258_I	ORF1ab	3258	SRR14997753	10038	C	T	0,0840336	2021-05-27	United States
ORF1ab_3359_S	ORF1ab	3359	SRR14997753	10340	C	T	1	2021-05-27	United States
ORF1ab_3674_NA	ORF1ab	3674	SRR14997753	11287	G	-TCTGGTTTT	0,772031	2021-05-27	United States
ORF1ab_3832_NA	ORF1ab	3832	SRR14997753	11759	A	-AG	0,0516185	2021-05-27	United States
ORF1ab_3847_I	ORF1ab	3847	SRR14997753	11804	G	A	1	2021-05-27	United States
ORF1ab_4011_NA	ORF1ab	4011	SRR14997753	12296	C	+A	0,0587688	2021-05-27	United States
ORF1ab_4162_V	ORF1ab	4162	SRR14997753	12750	C	T	0,354309	2021-05-27	United States
ORF1ab_4170_P	ORF1ab	4170	SRR14997753	12773	G	C	0,055468	2021-05-27	United States
ORF1ab_4177_NA	ORF1ab	4177	SRR14997753	12795	G	-A	0,0845485	2021-05-27	United States
ORF1ab_314_L	ORF1ab	314	SRR14997753	14408	C	T	1	2021-05-27	United States
ORF1ab_466_NA	ORF1ab	466	SRR14997753	14864	T	-TG	0,0714629	2021-05-27	United States
ORF1ab_1644_NA	ORF1ab	1644	SRR14997753	18397	G	-TA	0,070684	2021-05-27	United States
ORF1ab_1793_A	ORF1ab	1793	SRR14997753	18845	T	C	0,0622234	2021-05-27	United States
ORF1ab_2491_P	ORF1ab	2491	SRR14997753	20939	T	C	0,085055	2021-05-27	United States
ORF1ab_2652_K	ORF1ab	2652	SRR14997753	21422	G	A	0,15988	2021-05-27	United States
S_5_F	S	5	SRR14997753	21575	C	T	1	2021-05-27	United States
S_157_S	S	157	SRR14997753	22032	T	C	1	2021-05-27	United States
S_207_Y	S	207	SRR14997753	22181	C	T	0,410006	2021-05-27	United States
S_452_R	S	452	SRR14997753	22917	T	G	0,999293	2021-05-27	United States
S_614_G	S	614	SRR14997753	23403	A	G	0,999792	2021-05-27	United States
S_791_I	S	791	SRR14997753	23934	C	T	1	2021-05-27	United States
S_859_N	S	859	SRR14997753	24138	C	A	0,997555	2021-05-27	United States
S_950_H	S	950	SRR14997753	24410	G	C	0,904762	2021-05-27	United States
ORF3a_42_L	ORF3a	42	SRR14997753	25517	C	T	0,999462	2021-05-27	United States
ORF3a_57_H	ORF3a	57	SRR14997753	25563	G	T	0,999695	2021-05-27	United States
ORF7a_100_NA	ORF7a	100	SRR14997753	27693	T	-TTTCTTA	0,0742857	2021-05-27	United States
ORF8_11_I	ORF8	11	SRR14997753	27925	C	T	1	2021-05-27	United States
ORF8_38_S	ORF8	38	SRR14997753	28005	C	T	1	2021-05-27	United States
ORF8_51_S	ORF8	51	SRR14997753	28044	G	T	1	2021-05-27	United States
N_205_I	N	205	SRR14997753	28887	C	T	0,99895	2021-05-27	United States
N_213_S	N	213	SRR14997753	28911	A	G	1	2021-05-27	United States
N_234_I	N	234	SRR14997753	28975	G	A	1	2021-05-27	United States
N_253_G	N	253	SRR14997753	29031	A	G	0,42039	2021-05-27	United States
ORF1ab_265_I	ORF1ab	265	SRR14997754	1059	C	T	0,999685	2021-05-29	United States
ORF1ab_333_M	ORF1ab	333	SRR14997754	1263	C	T	0,999518	2021-05-29	United States
ORF1ab_1655_N	ORF1ab	1655	SRR14997754	5230	G	T	1	2021-05-29	United States
ORF1ab_1813_R	ORF1ab	1813	SRR14997754	5703	A	G	0,192226	2021-05-29	United States
ORF1ab_1843_D	ORF1ab	1843	SRR14997754	5794	A	C	0,999724	2021-05-29	United States
ORF1ab_2174_I	ORF1ab	2174	SRR14997754	6786	C	T	1	2021-05-29	United States
ORF1ab_3353_R	ORF1ab	3353	SRR14997754	10323	A	G	1	2021-05-29	United States
ORF1ab_3674_NA	ORF1ab	3674	SRR14997754	11287	G	-TCTGGTTTT	0,80193	2021-05-29	United States
ORF1ab_4065_I	ORF1ab	4065	SRR14997754	12459	C	T	0,999529	2021-05-29	United States
ORF1ab_314_L	ORF1ab	314	SRR14997754	14408	C	T	0,999219	2021-05-29	United States
ORF1ab_1089_L	ORF1ab	1089	SRR14997754	16733	C	T	1	2021-05-29	United States
ORF1ab_2608_H	ORF1ab	2608	SRR14997754	21289	T	C	1	2021-05-29	United States
S_18_F	S	18	SRR14997754	21614	C	T	1	2021-05-29	United States
S_80_A	S	80	SRR14997754	21801	A	C	1	2021-05-29	United States
S_215_G	S	215	SRR14997754	22206	A	G	0,997862	2021-05-29	United States
S_240_NA	S	240	SRR14997754	22280	A	-CTTTACTTG	0,797677	2021-05-29	United States
S_417_N	S	417	SRR14997754	22813	G	T	0,994748	2021-05-29	United States
S_614_G	S	614	SRR14997754	23403	A	G	0,999599	2021-05-29	United States
S_701_V	S	701	SRR14997754	23664	C	T	0,998964	2021-05-29	United States
S_908_C	S	908	SRR14997754	24284	G	T	0,0666667	2021-05-29	United States
ORF3a_57_H	ORF3a	57	SRR14997754	25563	G	T	0,999751	2021-05-29	United States
ORF3a_171_L	ORF3a	171	SRR14997754	25904	C	T	0,987578	2021-05-29	United States
E_71_L	E	71	SRR14997754	26456	C	T	1	2021-05-29	United States
ORF7a_95_Q	ORF7a	95	SRR14997754	27676	G	C	1	2021-05-29	United States
ORF8_121_L	ORF8	121	SRR14997754	28254	A	C	0,99912	2021-05-29	United States
N_205_I	N	205	SRR14997754	28887	C	T	0,998214	2021-05-29	United States
ORF1ab_1001_I	ORF1ab	1001	SRR14997755	3267	C	T	0,999486	2021-05-23	United States
ORF1ab_1708_D	ORF1ab	1708	SRR14997755	5388	C	A	0,999343	2021-05-23	United States
ORF1ab_3674_NA	ORF1ab	3674	SRR14997755	11287	G	-TCTGGTTTT	0,809104	2021-05-23	United States
ORF1ab_218_L	ORF1ab	218	SRR14997755	14120	C	T	0,999108	2021-05-23	United States
ORF1ab_314_L	ORF1ab	314	SRR14997755	14408	C	T	0,999565	2021-05-23	United States
ORF1ab_1432_V	ORF1ab	1432	SRR14997755	17762	C	T	0,981793	2021-05-23	United States
ORF1ab_1643_V	ORF1ab	1643	SRR14997755	18395	C	T	0,997546	2021-05-23	United States
S_68_NA	S	68	SRR14997755	21764	A	-TACATG	0,826633	2021-05-23	United States
S_143_NA	S	143	SRR14997755	21990	T	-TTA	0,94902	2021-05-23	United States
S_501_Y	S	501	SRR14997755	23063	A	T	0,998147	2021-05-23	United States
S_570_D	S	570	SRR14997755	23271	C	A	0,999523	2021-05-23	United States
S_583_D	S	583	SRR14997755	23311	G	T	0,998972	2021-05-23	United States
S_614_G	S	614	SRR14997755	23403	A	G	0,999433	2021-05-23	United States
S_681_H	S	681	SRR14997755	23604	C	A	0,999414	2021-05-23	United States
S_716_I	S	716	SRR14997755	23709	C	T	0,999375	2021-05-23	United States
S_982_A	S	982	SRR14997755	24506	T	G	0,999436	2021-05-23	United States
S_1118_H	S	1118	SRR14997755	24914	G	C	0,99974	2021-05-23	United States
ORF3a_118_V	ORF3a	118	SRR14997755	25744	A	G	0,0714286	2021-05-23	United States
ORF8_27_*	ORF8	27	SRR14997755	27972	C	T	1	2021-05-23	United States
ORF8_52_I	ORF8	52	SRR14997755	28048	G	T	1	2021-05-23	United States
ORF8_68_*	ORF8	68	SRR14997755	28095	A	T	0,921941	2021-05-23	United States
ORF8_73_C	ORF8	73	SRR14997755	28111	A	G	0,999079	2021-05-23	United States
ORF8_106_*	ORF8	106	SRR14997755	28209	G	T	0,998887	2021-05-23	United States
N_3_H	N	3	SRR14997755	28280	G	C	1	2021-05-23	United States
N_3_V	N	3	SRR14997755	28281	A	T	1	2021-05-23	United States
N_3_E	N	3	SRR14997755	28282	T	A	0,999188	2021-05-23	United States
N_203_K	N	203	SRR14997755	28881	G	A	1	2021-05-23	United States
N_204_R	N	204	SRR14997755	28883	G	C	1	2021-05-23	United States
N_235_F	N	235	SRR14997755	28977	C	T	1	2021-05-23	United States
N_236_V	N	236	SRR14997755	28980	G	T	1	2021-05-23	United States
ORF1ab_902_V	ORF1ab	902	SRR14997756	2969	A	G	0,995781	2021-05-24	United States
ORF1ab_1001_I	ORF1ab	1001	SRR14997756	3267	C	T	1	2021-05-24	United States
ORF1ab_1708_D	ORF1ab	1708	SRR14997756	5388	C	A	0,998744	2021-05-24	United States
ORF1ab_2183_I	ORF1ab	2183	SRR14997756	6813	C	T	0,994859	2021-05-24	United States
ORF1ab_2492_N	ORF1ab	2492	SRR14997756	7739	G	A	1	2021-05-24	United States
ORF1ab_2993_A	ORF1ab	2993	SRR14997756	9243	A	C	0,999676	2021-05-24	United States
ORF1ab_3674_NA	ORF1ab	3674	SRR14997756	11287	G	-TCTGGTTTT	0,822363	2021-05-24	United States
ORF1ab_218_L	ORF1ab	218	SRR14997756	14120	C	T	0,999	2021-05-24	United States
ORF1ab_314_L	ORF1ab	314	SRR14997756	14408	C	T	1	2021-05-24	United States
S_68_NA	S	68	SRR14997756	21764	A	-TACATG	0,85446	2021-05-24	United States
S_143_NA	S	143	SRR14997756	21990	T	-TTA	0,939815	2021-05-24	United States
S_501_Y	S	501	SRR14997756	23063	A	T	1	2021-05-24	United States
S_570_D	S	570	SRR14997756	23271	C	A	1	2021-05-24	United States
S_614_G	S	614	SRR14997756	23403	A	G	0,998384	2021-05-24	United States
S_681_H	S	681	SRR14997756	23604	C	A	0,999339	2021-05-24	United States
S_716_I	S	716	SRR14997756	23709	C	T	1	2021-05-24	United States
S_982_A	S	982	SRR14997756	24506	T	G	1	2021-05-24	United States
S_1118_H	S	1118	SRR14997756	24914	G	C	1	2021-05-24	United States
ORF7a_94_*	ORF7a	94	SRR14997756	27673	C	T	1	2021-05-24	United States
ORF8_27_*	ORF8	27	SRR14997756	27972	C	T	0,999001	2021-05-24	United States
ORF8_52_I	ORF8	52	SRR14997756	28048	G	T	1	2021-05-24	United States
ORF8_61_F	ORF8	61	SRR14997756	28075	G	T	1	2021-05-24	United States
ORF8_68_*	ORF8	68	SRR14997756	28095	A	T	0,926361	2021-05-24	United States
ORF8_73_C	ORF8	73	SRR14997756	28111	A	G	0,999498	2021-05-24	United States
N_3_H	N	3	SRR14997756	28280	G	C	1	2021-05-24	United States
N_3_V	N	3	SRR14997756	28281	A	T	0,998458	2021-05-24	United States
N_3_E	N	3	SRR14997756	28282	T	A	0,99923	2021-05-24	United States
N_203_K	N	203	SRR14997756	28881	G	A	1	2021-05-24	United States
N_204_R	N	204	SRR14997756	28883	G	C	1	2021-05-24	United States
N_374_N	N	374	SRR14997756	29395	G	T	1	2021-05-24	United States
ORF1ab_388_Y	ORF1ab	388	SRR14997757	1427	C	T	0,999646	2021-05-22	United States
ORF1ab_1188_L	ORF1ab	1188	SRR14997757	3828	C	T	0,99672	2021-05-22	United States
ORF1ab_1795_Q	ORF1ab	1795	SRR14997757	5648	A	C	0,998305	2021-05-22	United States
ORF1ab_2307_T	ORF1ab	2307	SRR14997757	7185	T	C	0,999053	2021-05-22	United States
ORF1ab_3674_NA	ORF1ab	3674	SRR14997757	11287	G	-TCTGGTTTT	0,82151	2021-05-22	United States
ORF1ab_4355_I	ORF1ab	4355	SRR14997757	13329	C	T	0,99718	2021-05-22	United States
ORF1ab_314_L	ORF1ab	314	SRR14997757	14408	C	T	0,998597	2021-05-22	United States
ORF1ab_1264_D	ORF1ab	1264	SRR14997757	17259	G	T	1	2021-05-22	United States
S_18_F	S	18	SRR14997757	21614	C	T	1	2021-05-22	United States
S_20_N	S	20	SRR14997757	21621	C	A	1	2021-05-22	United States
S_21_I	S	21	SRR14997757	21624	G	T	1	2021-05-22	United States
S_26_S	S	26	SRR14997757	21638	C	T	1	2021-05-22	United States
S_138_Y	S	138	SRR14997757	21974	G	T	0,994652	2021-05-22	United States
S_417_T	S	417	SRR14997757	22812	A	C	0,999192	2021-05-22	United States
S_614_G	S	614	SRR14997757	23403	A	G	1	2021-05-22	United States
S_655_Y	S	655	SRR14997757	23525	C	T	0,997118	2021-05-22	United States
S_1027_I	S	1027	SRR14997757	24642	C	T	0,998303	2021-05-22	United States
S_1176_F	S	1176	SRR14997757	25088	G	T	1	2021-05-22	United States
ORF3a_253_P	ORF3a	253	SRR14997757	26149	T	C	0,999016	2021-05-22	United States
M_85_V	M	85	SRR14997757	26776	C	T	0,999332	2021-05-22	United States
ORF8_92_K	ORF8	92	SRR14997757	28167	G	A	1	2021-05-22	United States
N_80_R	N	80	SRR14997757	28512	C	G	0,998549	2021-05-22	United States
ORF1ab_1001_I	ORF1ab	1001	SRR14997758	3267	C	T	0,999445	2021-06-10	United States
ORF1ab_1708_D	ORF1ab	1708	SRR14997758	5388	C	A	0,998465	2021-06-10	United States
ORF1ab_3674_NA	ORF1ab	3674	SRR14997758	11287	G	-TCTGGTTTT	0,787803	2021-06-10	United States
ORF1ab_3677_L	ORF1ab	3677	SRR14997758	11296	T	G	0,990868	2021-06-10	United States
ORF1ab_3750_I	ORF1ab	3750	SRR14997758	11514	C	T	0,999897	2021-06-10	United States
ORF1ab_218_L	ORF1ab	218	SRR14997758	14120	C	T	0,999685	2021-06-10	United States
ORF1ab_314_L	ORF1ab	314	SRR14997758	14408	C	T	0,999842	2021-06-10	United States
ORF1ab_1975_S	ORF1ab	1975	SRR14997758	19390	C	T	0,99964	2021-06-10	United States
S_68_NA	S	68	SRR14997758	21764	A	-TACATG	0,849593	2021-06-10	United States
S_143_NA	S	143	SRR14997758	21990	T	-TTA	0,935666	2021-06-10	United States
S_501_Y	S	501	SRR14997758	23063	A	T	0,999776	2021-06-10	United States
S_570_D	S	570	SRR14997758	23271	C	A	0,999254	2021-06-10	United States
S_614_G	S	614	SRR14997758	23403	A	G	0,999783	2021-06-10	United States
S_681_H	S	681	SRR14997758	23604	C	A	0,999796	2021-06-10	United States
S_716_I	S	716	SRR14997758	23709	C	T	1	2021-06-10	United States
S_982_A	S	982	SRR14997758	24506	T	G	0,999329	2021-06-10	United States
S_1118_H	S	1118	SRR14997758	24914	G	C	0,999459	2021-06-10	United States
ORF7b_13_S	ORF7b	13	SRR14997758	27793	T	C	0,989184	2021-06-10	United States
ORF8_27_*	ORF8	27	SRR14997758	27972	C	T	1	2021-06-10	United States
ORF8_52_I	ORF8	52	SRR14997758	28048	G	T	0,997368	2021-06-10	United States
ORF8_68_*	ORF8	68	SRR14997758	28095	A	T	0,450479	2021-06-10	United States
ORF8_73_C	ORF8	73	SRR14997758	28111	A	G	0,999636	2021-06-10	United States
N_3_H	N	3	SRR14997758	28280	G	C	0,999742	2021-06-10	United States
N_3_V	N	3	SRR14997758	28281	A	T	0,999742	2021-06-10	United States
N_3_E	N	3	SRR14997758	28282	T	A	0,998197	2021-06-10	United States
N_203_K	N	203	SRR14997758	28881	G	A	1	2021-06-10	United States
N_204_R	N	204	SRR14997758	28883	G	C	1	2021-06-10	United States
N_235_F	N	235	SRR14997758	28977	C	T	0,995896	2021-06-10	United States
ORF1ab_137_D	ORF1ab	137	SRR14997760	675	G	A	0,999102	2021-06-07	United States
ORF1ab_265_I	ORF1ab	265	SRR14997760	1059	C	T	0,998669	2021-06-07	United States
ORF1ab_1679_S	ORF1ab	1679	SRR14997760	5300	G	T	0,999631	2021-06-07	United States
ORF1ab_3162_E	ORF1ab	3162	SRR14997760	9749	A	G	0,999229	2021-06-07	United States
ORF1ab_3201_P	ORF1ab	3201	SRR14997760	9867	T	C	0,998294	2021-06-07	United States
ORF1ab_3209_V	ORF1ab	3209	SRR14997760	9891	C	T	0,996755	2021-06-07	United States
ORF1ab_3674_NA	ORF1ab	3674	SRR14997760	11287	G	-TCTGGTTTT	0,786025	2021-06-07	United States
ORF1ab_3676_S	ORF1ab	3676	SRR14997760	11291	G	A	0,974138	2021-06-07	United States
ORF1ab_3677_L	ORF1ab	3677	SRR14997760	11296	T	G	1	2021-06-07	United States
ORF1ab_3847_I	ORF1ab	3847	SRR14997760	11804	G	A	0,998473	2021-06-07	United States
ORF1ab_314_L	ORF1ab	314	SRR14997760	14408	C	T	0,999181	2021-06-07	United States
S_143_NA	S	143	SRR14997760	21990	T	-TTA	0,936255	2021-06-07	United States
S_157_S	S	157	SRR14997760	22032	T	C	0,997839	2021-06-07	United States
S_452_R	S	452	SRR14997760	22917	T	G	0,998387	2021-06-07	United States
S_614_G	S	614	SRR14997760	23403	A	G	0,999559	2021-06-07	United States
S_859_N	S	859	SRR14997760	24138	C	A	0,998967	2021-06-07	United States
S_950_H	S	950	SRR14997760	24410	G	C	0,826998	2021-06-07	United States
ORF3a_42_L	ORF3a	42	SRR14997760	25517	C	T	0,999097	2021-06-07	United States
ORF3a_57_H	ORF3a	57	SRR14997760	25563	G	T	0,999097	2021-06-07	United States
ORF3a_103_NA	ORF3a	103	SRR14997760	25701	C	+T	0,0527365	2021-06-07	United States
ORF3a_104_S	ORF3a	104	SRR14997760	25702	C	T	0,994522	2021-06-07	United States
ORF3a_104_L	ORF3a	104	SRR14997760	25703	C	T	0,999079	2021-06-07	United States
ORF8_11_I	ORF8	11	SRR14997760	27925	C	T	0,999709	2021-06-07	United States
ORF8_51_S	ORF8	51	SRR14997760	28044	G	T	0,999473	2021-06-07	United States
N_205_I	N	205	SRR14997760	28887	C	T	1	2021-06-07	United States
N_234_I	N	234	SRR14997760	28975	G	A	1	2021-06-07	United States
ORF1ab_866_I	ORF1ab	866	SRR14997761	2862	C	T	1	2021-05-28	United States
ORF1ab_1001_I	ORF1ab	1001	SRR14997761	3267	C	T	0,999263	2021-05-28	United States
ORF1ab_1708_D	ORF1ab	1708	SRR14997761	5388	C	A	0,998769	2021-05-28	United States
ORF1ab_3674_NA	ORF1ab	3674	SRR14997761	11287	G	-TCTGGTTTT	0,777574	2021-05-28	United States
ORF1ab_3677_L	ORF1ab	3677	SRR14997761	11296	T	G	0,984962	2021-05-28	United States
ORF1ab_218_L	ORF1ab	218	SRR14997761	14120	C	T	0,9997	2021-05-28	United States
ORF1ab_314_L	ORF1ab	314	SRR14997761	14408	C	T	0,999483	2021-05-28	United States
S_68_NA	S	68	SRR14997761	21764	A	-TACATG	0,851915	2021-05-28	United States
S_143_NA	S	143	SRR14997761	21990	T	-TTA	0,948659	2021-05-28	United States
S_501_Y	S	501	SRR14997761	23063	A	T	0,999613	2021-05-28	United States
S_570_D	S	570	SRR14997761	23271	C	A	1	2021-05-28	United States
S_614_G	S	614	SRR14997761	23403	A	G	1	2021-05-28	United States
S_681_H	S	681	SRR14997761	23604	C	A	0,999262	2021-05-28	United States
S_716_I	S	716	SRR14997761	23709	C	T	1	2021-05-28	United States
S_1118_H	S	1118	SRR14997761	24914	G	C	1	2021-05-28	United States
ORF6_3_Y	ORF6	3	SRR14997761	27208	C	T	0,972712	2021-05-28	United States
ORF8_27_*	ORF8	27	SRR14997761	27972	C	T	1	2021-05-28	United States
ORF8_52_I	ORF8	52	SRR14997761	28048	G	T	0,999413	2021-05-28	United States
ORF8_68_*	ORF8	68	SRR14997761	28095	A	T	0,915029	2021-05-28	United States
ORF8_73_C	ORF8	73	SRR14997761	28111	A	G	0,999102	2021-05-28	United States
N_3_H	N	3	SRR14997761	28280	G	C	0,999487	2021-05-28	United States
N_3_V	N	3	SRR14997761	28281	A	T	1	2021-05-28	United States
N_3_E	N	3	SRR14997761	28282	T	A	1	2021-05-28	United States
N_203_K	N	203	SRR14997761	28881	G	A	1	2021-05-28	United States
N_204_R	N	204	SRR14997761	28883	G	C	1	2021-05-28	United States
N_235_F	N	235	SRR14997761	28977	C	T	1	2021-05-28	United States
ORF1ab_1188_L	ORF1ab	1188	SRR14997762	3828	C	T	1	2021-06-10	United States
ORF1ab_1795_Q	ORF1ab	1795	SRR14997762	5648	A	C	0,99876	2021-06-10	United States
ORF1ab_2941_S	ORF1ab	2941	SRR14997762	9086	G	A	0,996764	2021-06-10	United States
ORF1ab_3674_NA	ORF1ab	3674	SRR14997762	11287	G	-TCTGGTTTT	0,77182	2021-06-10	United States
ORF1ab_314_L	ORF1ab	314	SRR14997762	14408	C	T	0,998376	2021-06-10	United States
ORF1ab_1219_S	ORF1ab	1219	SRR14997762	17122	G	T	0,999236	2021-06-10	United States
ORF1ab_1264_D	ORF1ab	1264	SRR14997762	17259	G	T	0,999898	2021-06-10	United States
S_18_F	S	18	SRR14997762	21614	C	T	0,997047	2021-06-10	United States
S_20_N	S	20	SRR14997762	21621	C	A	1	2021-06-10	United States
S_26_S	S	26	SRR14997762	21638	C	T	1	2021-06-10	United States
S_138_Y	S	138	SRR14997762	21974	G	T	0,999253	2021-06-10	United States
S_417_T	S	417	SRR14997762	22812	A	C	0,994586	2021-06-10	United States
S_484_K	S	484	SRR14997762	23012	G	A	0,998485	2021-06-10	United States
S_501_Y	S	501	SRR14997762	23063	A	T	1	2021-06-10	United States
S_554_G	S	554	SRR14997762	23223	A	G	1	2021-06-10	United States
S_614_G	S	614	SRR14997762	23403	A	G	0,999586	2021-06-10	United States
S_655_Y	S	655	SRR14997762	23525	C	T	0,998347	2021-06-10	United States
S_1027_I	S	1027	SRR14997762	24642	C	T	0,999562	2021-06-10	United States
S_1176_F	S	1176	SRR14997762	25088	G	T	0,999244	2021-06-10	United States
ORF3a_57_H	ORF3a	57	SRR14997762	25563	G	T	1	2021-06-10	United States
ORF3a_89_I	ORF3a	89	SRR14997762	25658	C	T	0,987952	2021-06-10	United States
ORF3a_253_P	ORF3a	253	SRR14997762	26149	T	C	0,99803	2021-06-10	United States
ORF8_92_K	ORF8	92	SRR14997762	28167	G	A	0,999571	2021-06-10	United States
N_80_R	N	80	SRR14997762	28512	C	G	0,999554	2021-06-10	United States
N_202_C	N	202	SRR14997762	28877	A	T	1	2021-06-10	United States
N_202_T	N	202	SRR14997762	28878	G	C	1	2021-06-10	United States
N_203_K	N	203	SRR14997762	28881	G	A	0,992188	2021-06-10	United States
N_204_R	N	204	SRR14997762	28883	G	C	1	2021-06-10	United States
ORF10_37_F	ORF10	37	SRR14997762	29666	C	T	0,999233	2021-06-10	United States
ORF1ab_1188_L	ORF1ab	1188	SRR14997764	3828	C	T	0,998392	2021-05-28	United States
ORF1ab_1795_Q	ORF1ab	1795	SRR14997764	5648	A	C	0,999183	2021-05-28	United States
ORF1ab_2941_S	ORF1ab	2941	SRR14997764	9086	G	A	0,9949	2021-05-28	United States
ORF1ab_3674_NA	ORF1ab	3674	SRR14997764	11287	G	-TCTGGTTTT	0,792602	2021-05-28	United States
ORF1ab_3677_L	ORF1ab	3677	SRR14997764	11296	T	G	1	2021-05-28	United States
ORF1ab_314_L	ORF1ab	314	SRR14997764	14408	C	T	0,999707	2021-05-28	United States
ORF1ab_1219_S	ORF1ab	1219	SRR14997764	17122	G	T	0,999169	2021-05-28	United States
ORF1ab_1264_D	ORF1ab	1264	SRR14997764	17259	G	T	0,99878	2021-05-28	United States
S_18_F	S	18	SRR14997764	21614	C	T	0,99887	2021-05-28	United States
S_20_N	S	20	SRR14997764	21621	C	A	1	2021-05-28	United States
S_26_S	S	26	SRR14997764	21638	C	T	0,999421	2021-05-28	United States
S_138_Y	S	138	SRR14997764	21974	G	T	0,99242	2021-05-28	United States
S_417_T	S	417	SRR14997764	22812	A	C	0,962343	2021-05-28	United States
S_484_K	S	484	SRR14997764	23012	G	A	1	2021-05-28	United States
S_501_Y	S	501	SRR14997764	23063	A	T	1	2021-05-28	United States
S_614_G	S	614	SRR14997764	23403	A	G	1	2021-05-28	United States
S_655_Y	S	655	SRR14997764	23525	C	T	0,995551	2021-05-28	United States
S_1027_I	S	1027	SRR14997764	24642	C	T	0,998552	2021-05-28	United States
S_1176_F	S	1176	SRR14997764	25088	G	T	1	2021-05-28	United States
ORF3a_57_H	ORF3a	57	SRR14997764	25563	G	T	0,999348	2021-05-28	United States
ORF3a_253_P	ORF3a	253	SRR14997764	26149	T	C	0,997757	2021-05-28	United States
ORF8_92_K	ORF8	92	SRR14997764	28167	G	A	1	2021-05-28	United States
N_80_R	N	80	SRR14997764	28512	C	G	0,998249	2021-05-28	United States
N_202_C	N	202	SRR14997764	28877	A	T	1	2021-05-28	United States
N_202_T	N	202	SRR14997764	28878	G	C	1	2021-05-28	United States
N_203_K	N	203	SRR14997764	28881	G	A	1	2021-05-28	United States
N_204_R	N	204	SRR14997764	28883	G	C	1	2021-05-28	United States
ORF1ab_49_C	ORF1ab	49	SRR14997765	410	G	T	0,99802	2021-05-27	United States
ORF1ab_265_I	ORF1ab	265	SRR14997765	1059	C	T	1	2021-05-27	United States
ORF1ab_3201_P	ORF1ab	3201	SRR14997765	9867	T	C	1	2021-05-27	United States
ORF1ab_3674_NA	ORF1ab	3674	SRR14997765	11287	G	-TCTGGTTTT	0,774843	2021-05-27	United States
ORF1ab_3677_L	ORF1ab	3677	SRR14997765	11296	T	G	1	2021-05-27	United States
ORF1ab_314_L	ORF1ab	314	SRR14997765	14408	C	T	0,999696	2021-05-27	United States
ORF1ab_1011_H	ORF1ab	1011	SRR14997765	16500	A	C	0,995336	2021-05-27	United States
S_3_NA	S	3	SRR14997765	21569	G	+T	0,0620032	2021-05-27	United States
S_5_F	S	5	SRR14997765	21575	C	T	0,999025	2021-05-27	United States
S_95_I	S	95	SRR14997765	21846	C	T	1	2021-05-27	United States
S_253_G	S	253	SRR14997765	22320	A	G	0,99927	2021-05-27	United States
S_484_K	S	484	SRR14997765	23012	G	A	1	2021-05-27	United States
S_614_G	S	614	SRR14997765	23403	A	G	0,998386	2021-05-27	United States
S_701_V	S	701	SRR14997765	23664	C	T	0,99941	2021-05-27	United States
ORF3a_86_F	ORF3a	86	SRR14997765	25650	G	T	0,999628	2021-05-27	United States
ORF7a_63_L	ORF7a	63	SRR14997765	27580	T	C	0,999457	2021-05-27	United States
ORF8_11_I	ORF8	11	SRR14997765	27925	C	T	1	2021-05-27	United States
N_199_L	N	199	SRR14997765	28869	C	T	1	2021-05-27	United States
N_234_I	N	234	SRR14997765	28975	G	A	1	2021-05-27	United States
ORF1ab_735_V	ORF1ab	735	SRR14997766	2469	C	T	1	2021-05-24	United States
ORF1ab_1001_I	ORF1ab	1001	SRR14997766	3267	C	T	0,997997	2021-05-24	United States
ORF1ab_1708_D	ORF1ab	1708	SRR14997766	5388	C	A	0,999431	2021-05-24	United States
ORF1ab_2345_V	ORF1ab	2345	SRR14997766	7299	C	T	1	2021-05-24	United States
ORF1ab_3606_F	ORF1ab	3606	SRR14997766	11083	G	T	0,161866	2021-05-24	United States
ORF1ab_3674_NA	ORF1ab	3674	SRR14997766	11287	G	-TCTGGTTTT	0,774065	2021-05-24	United States
ORF1ab_314_L	ORF1ab	314	SRR14997766	14408	C	T	0,997897	2021-05-24	United States
ORF1ab_2548_I	ORF1ab	2548	SRR14997766	21110	C	T	0,999362	2021-05-24	United States
S_68_NA	S	68	SRR14997766	21764	A	-TACATG	0,824153	2021-05-24	United States
S_143_NA	S	143	SRR14997766	21990	T	-TTA	0,894027	2021-05-24	United States
S_501_Y	S	501	SRR14997766	23063	A	T	0,997831	2021-05-24	United States
S_570_D	S	570	SRR14997766	23271	C	A	0,999112	2021-05-24	United States
S_614_G	S	614	SRR14997766	23403	A	G	0,999401	2021-05-24	United States
S_681_H	S	681	SRR14997766	23604	C	A	1	2021-05-24	United States
S_716_I	S	716	SRR14997766	23709	C	T	0,999655	2021-05-24	United States
S_982_A	S	982	SRR14997766	24506	T	G	0,999773	2021-05-24	United States
S_1118_H	S	1118	SRR14997766	24914	G	C	1	2021-05-24	United States
ORF7a_73_Y	ORF7a	73	SRR14997766	27610	C	T	0,171951	2021-05-24	United States
ORF8_27_*	ORF8	27	SRR14997766	27972	C	T	0,996523	2021-05-24	United States
ORF8_52_I	ORF8	52	SRR14997766	28048	G	T	0,997428	2021-05-24	United States
ORF8_68_*	ORF8	68	SRR14997766	28095	A	T	0,948361	2021-05-24	United States
ORF8_73_C	ORF8	73	SRR14997766	28111	A	G	0,999865	2021-05-24	United States
N_3_H	N	3	SRR14997766	28280	G	C	0,999767	2021-05-24	United States
N_3_V	N	3	SRR14997766	28281	A	T	0,998599	2021-05-24	United States
N_3_E	N	3	SRR14997766	28282	T	A	0,998836	2021-05-24	United States
N_235_F	N	235	SRR14997766	28977	C	T	1	2021-05-24	United States
ORF1ab_276_S	ORF1ab	276	SRR14997767	1091	C	T	0,999238	2021-06-10	United States
ORF1ab_1188_L	ORF1ab	1188	SRR14997767	3828	C	T	0,996448	2021-06-10	United States
ORF1ab_1795_Q	ORF1ab	1795	SRR14997767	5648	A	C	0,998751	2021-06-10	United States
ORF1ab_2094_Y	ORF1ab	2094	SRR14997767	6545	G	T	0,976891	2021-06-10	United States
ORF1ab_3573_R	ORF1ab	3573	SRR14997767	10983	A	G	1	2021-06-10	United States
ORF1ab_3674_NA	ORF1ab	3674	SRR14997767	11287	G	-TCTGGTTTT	0,79029	2021-06-10	United States
ORF1ab_3676_S	ORF1ab	3676	SRR14997767	11291	G	A	1	2021-06-10	United States
ORF1ab_3677_L	ORF1ab	3677	SRR14997767	11296	T	G	1	2021-06-10	United States
ORF1ab_314_L	ORF1ab	314	SRR14997767	14408	C	T	0,999447	2021-06-10	United States
ORF1ab_1264_D	ORF1ab	1264	SRR14997767	17259	G	T	0,999753	2021-06-10	United States
S_18_F	S	18	SRR14997767	21614	C	T	0,998646	2021-06-10	United States
S_20_N	S	20	SRR14997767	21621	C	A	1	2021-06-10	United States
S_26_S	S	26	SRR14997767	21638	C	T	0,999286	2021-06-10	United States
S_138_Y	S	138	SRR14997767	21974	G	T	0,996256	2021-06-10	United States
S_417_T	S	417	SRR14997767	22812	A	C	0,979713	2021-06-10	United States
S_484_K	S	484	SRR14997767	23012	G	A	1	2021-06-10	United States
S_501_Y	S	501	SRR14997767	23063	A	T	1	2021-06-10	United States
S_614_G	S	614	SRR14997767	23403	A	G	0,999851	2021-06-10	United States
S_655_Y	S	655	SRR14997767	23525	C	T	0,997017	2021-06-10	United States
S_1027_I	S	1027	SRR14997767	24642	C	T	0,999255	2021-06-10	United States
S_1176_F	S	1176	SRR14997767	25088	G	T	0,999358	2021-06-10	United States
ORF3a_171_L	ORF3a	171	SRR14997767	25904	C	T	0,973754	2021-06-10	United States
ORF3a_253_P	ORF3a	253	SRR14997767	26149	T	C	0,998506	2021-06-10	United States
ORF8_92_K	ORF8	92	SRR14997767	28167	G	A	0,998795	2021-06-10	United States
N_80_R	N	80	SRR14997767	28512	C	G	0,996529	2021-06-10	United States
N_202_C	N	202	SRR14997767	28877	A	T	1	2021-06-10	United States
N_202_T	N	202	SRR14997767	28878	G	C	1	2021-06-10	United States
N_203_K	N	203	SRR14997767	28881	G	A	1	2021-06-10	United States
N_204_R	N	204	SRR14997767	28883	G	C	1	2021-06-10	United States
ORF1ab_212_L	ORF1ab	212	SRR14997768	900	C	T	1	2021-05-25	United States
ORF1ab_388_Y	ORF1ab	388	SRR14997768	1427	C	T	0,99899	2021-05-25	United States
ORF1ab_1188_L	ORF1ab	1188	SRR14997768	3828	C	T	0,995521	2021-05-25	United States
ORF1ab_1795_Q	ORF1ab	1795	SRR14997768	5648	A	C	0,999026	2021-05-25	United States
ORF1ab_2427_NA	ORF1ab	2427	SRR14997768	7544	G	+CT	0,132135	2021-05-25	United States
ORF1ab_2428_NA	ORF1ab	2428	SRR14997768	7547	A	-AT	0,139431	2021-05-25	United States
ORF1ab_3674_NA	ORF1ab	3674	SRR14997768	11287	G	-TCTGGTTTT	0,806786	2021-05-25	United States
ORF1ab_4355_I	ORF1ab	4355	SRR14997768	13329	C	T	0,997291	2021-05-25	United States
ORF1ab_314_L	ORF1ab	314	SRR14997768	14408	C	T	0,999774	2021-05-25	United States
ORF1ab_1264_D	ORF1ab	1264	SRR14997768	17259	G	T	0,999844	2021-05-25	United States
ORF1ab_1808_D	ORF1ab	1808	SRR14997768	18891	G	T	0,999305	2021-05-25	United States
S_18_F	S	18	SRR14997768	21614	C	T	1	2021-05-25	United States
S_20_N	S	20	SRR14997768	21621	C	A	1	2021-05-25	United States
S_26_S	S	26	SRR14997768	21638	C	T	1	2021-05-25	United States
S_138_Y	S	138	SRR14997768	21974	G	T	1	2021-05-25	United States
S_417_T	S	417	SRR14997768	22812	A	C	0,998213	2021-05-25	United States
S_484_K	S	484	SRR14997768	23012	G	A	1	2021-05-25	United States
S_501_Y	S	501	SRR14997768	23063	A	T	1	2021-05-25	United States
S_614_G	S	614	SRR14997768	23403	A	G	1	2021-05-25	United States
S_655_Y	S	655	SRR14997768	23525	C	T	0,9964	2021-05-25	United States
S_1027_I	S	1027	SRR14997768	24642	C	T	0,99868	2021-05-25	United States
S_1176_F	S	1176	SRR14997768	25088	G	T	0,998824	2021-05-25	United States
ORF3a_95_F	ORF3a	95	SRR14997768	25677	G	T	0,997319	2021-05-25	United States
ORF3a_253_P	ORF3a	253	SRR14997768	26149	T	C	0,99929	2021-05-25	United States
ORF8_92_K	ORF8	92	SRR14997768	28167	G	A	0,999659	2021-05-25	United States
N_80_R	N	80	SRR14997768	28512	C	G	1	2021-05-25	United States
N_377_Y	N	377	SRR14997768	29402	G	T	1	2021-05-25	United States
ORF1ab_1001_I	ORF1ab	1001	SRR14997769	3267	C	T	0,999745	2021-06-03	United States
ORF1ab_1708_D	ORF1ab	1708	SRR14997769	5388	C	A	0,999503	2021-06-03	United States
ORF1ab_2345_V	ORF1ab	2345	SRR14997769	7299	C	T	1	2021-06-03	United States
ORF1ab_3674_NA	ORF1ab	3674	SRR14997769	11287	G	-TCTGGTTTT	0,821729	2021-06-03	United States
ORF1ab_314_L	ORF1ab	314	SRR14997769	14408	C	T	0,999275	2021-06-03	United States
S_68_NA	S	68	SRR14997769	21764	A	-TACATG	0,867121	2021-06-03	United States
S_143_NA	S	143	SRR14997769	21990	T	-TTA	0,914921	2021-06-03	United States
S_501_Y	S	501	SRR14997769	23063	A	T	0,998826	2021-06-03	United States
S_570_D	S	570	SRR14997769	23271	C	A	0,999323	2021-06-03	United States
S_614_G	S	614	SRR14997769	23403	A	G	0,99915	2021-06-03	United States
S_681_H	S	681	SRR14997769	23604	C	A	0,998982	2021-06-03	United States
S_716_I	S	716	SRR14997769	23709	C	T	0,999354	2021-06-03	United States
S_982_A	S	982	SRR14997769	24506	T	G	0,999162	2021-06-03	United States
S_1118_H	S	1118	SRR14997769	24914	G	C	0,999566	2021-06-03	United States
ORF7a_14_I	ORF7a	14	SRR14997769	27434	C	T	0,999615	2021-06-03	United States
ORF8_27_*	ORF8	27	SRR14997769	27972	C	T	1	2021-06-03	United States
ORF8_52_I	ORF8	52	SRR14997769	28048	G	T	0,99932	2021-06-03	United States
ORF8_68_*	ORF8	68	SRR14997769	28095	A	T	0,865807	2021-06-03	United States
ORF8_73_C	ORF8	73	SRR14997769	28111	A	G	0,999019	2021-06-03	United States
N_3_H	N	3	SRR14997769	28280	G	C	0,999668	2021-06-03	United States
N_3_V	N	3	SRR14997769	28281	A	T	0,998341	2021-06-03	United States
N_3_E	N	3	SRR14997769	28282	T	A	0,997349	2021-06-03	United States
N_202_C	N	202	SRR14997769	28877	A	T	1	2021-06-03	United States
N_202_T	N	202	SRR14997769	28878	G	C	1	2021-06-03	United States
N_203_K	N	203	SRR14997769	28881	G	A	1	2021-06-03	United States
N_204_R	N	204	SRR14997769	28883	G	C	1	2021-06-03	United States
N_235_F	N	235	SRR14997769	28977	C	T	1	2021-06-03	United States
ORF1ab_49_C	ORF1ab	49	SRR14997770	410	G	T	0,996376	2021-06-02	United States
ORF1ab_265_I	ORF1ab	265	SRR14997770	1059	C	T	0,999861	2021-06-02	United States
ORF1ab_3201_P	ORF1ab	3201	SRR14997770	9867	T	C	1	2021-06-02	United States
ORF1ab_3674_NA	ORF1ab	3674	SRR14997770	11287	G	-TCTGGTTTT	0,792083	2021-06-02	United States
ORF1ab_3677_L	ORF1ab	3677	SRR14997770	11296	T	G	1	2021-06-02	United States
ORF1ab_314_L	ORF1ab	314	SRR14997770	14408	C	T	0,999648	2021-06-02	United States
ORF1ab_1011_H	ORF1ab	1011	SRR14997770	16500	A	C	0,996396	2021-06-02	United States
S_3_NA	S	3	SRR14997770	21569	G	+T	0,067701	2021-06-02	United States
S_5_F	S	5	SRR14997770	21575	C	T	1	2021-06-02	United States
S_95_I	S	95	SRR14997770	21846	C	T	1	2021-06-02	United States
S_253_G	S	253	SRR14997770	22320	A	G	0,999346	2021-06-02	United States
S_484_K	S	484	SRR14997770	23012	G	A	0,999667	2021-06-02	United States
S_614_G	S	614	SRR14997770	23403	A	G	0,999758	2021-06-02	United States
S_701_V	S	701	SRR14997770	23664	C	T	0,999105	2021-06-02	United States
ORF3a_42_L	ORF3a	42	SRR14997770	25517	C	T	1	2021-06-02	United States
ORF3a_57_H	ORF3a	57	SRR14997770	25563	G	T	1	2021-06-02	United States
ORF3a_86_F	ORF3a	86	SRR14997770	25650	G	T	0,997839	2021-06-02	United States
ORF3a_128_L	ORF3a	128	SRR14997770	25775	G	T	1	2021-06-02	United States
ORF7a_63_L	ORF7a	63	SRR14997770	27580	T	C	1	2021-06-02	United States
ORF8_11_I	ORF8	11	SRR14997770	27925	C	T	1	2021-06-02	United States
N_199_L	N	199	SRR14997770	28869	C	T	1	2021-06-02	United States
N_234_I	N	234	SRR14997770	28975	G	A	1	2021-06-02	United States
ORF1ab_11_NA	ORF1ab	11	SRR14997771	298	A	-AC	0,0534088	2021-05-25	United States
ORF1ab_171_L	ORF1ab	171	SRR14997771	777	G	T	0,0603892	2021-05-25	United States
ORF1ab_265_I	ORF1ab	265	SRR14997771	1059	C	T	0,999822	2021-05-25	United States
ORF1ab_858_P	ORF1ab	858	SRR14997771	2837	T	C	0,139647	2021-05-25	United States
ORF1ab_1027_NA	ORF1ab	1027	SRR14997771	3345	G	-T	0,101442	2021-05-25	United States
ORF1ab_1631_NA	ORF1ab	1631	SRR14997771	5156	G	-CT	0,064133	2021-05-25	United States
ORF1ab_1640_L	ORF1ab	1640	SRR14997771	5184	C	T	0,106383	2021-05-25	United States
ORF1ab_1811_L	ORF1ab	1811	SRR14997771	5697	C	T	0,0681252	2021-05-25	United States
ORF1ab_1909_NA	ORF1ab	1909	SRR14997771	5991	A	-G	0,232653	2021-05-25	United States
ORF1ab_1946_S	ORF1ab	1946	SRR14997771	6101	G	A	0,983193	2021-05-25	United States
ORF1ab_2077_NA	ORF1ab	2077	SRR14997771	6494	C	+T	0,0966184	2021-05-25	United States
ORF1ab_2888_NA	ORF1ab	2888	SRR14997771	8927	G	-T	0,0792208	2021-05-25	United States
ORF1ab_3201_P	ORF1ab	3201	SRR14997771	9867	T	C	1	2021-05-25	United States
ORF1ab_3674_NA	ORF1ab	3674	SRR14997771	11287	G	-TCTGGTTTT	0,786705	2021-05-25	United States
ORF1ab_3948_Y	ORF1ab	3948	SRR14997771	12108	T	A	0,0634113	2021-05-25	United States
ORF1ab_3993_NA	ORF1ab	3993	SRR14997771	12242	C	-G	0,127696	2021-05-25	United States
ORF1ab_189_K	ORF1ab	189	SRR14997771	14034	T	A	0,0842962	2021-05-25	United States
ORF1ab_314_L	ORF1ab	314	SRR14997771	14408	C	T	0,999589	2021-05-25	United States
ORF1ab_479_NA	ORF1ab	479	SRR14997771	14904	T	-AATGCTA	0,160952	2021-05-25	United States
ORF1ab_837_NA	ORF1ab	837	SRR14997771	15976	G	-AT	0,288989	2021-05-25	United States
ORF1ab_1011_H	ORF1ab	1011	SRR14997771	16500	A	C	1	2021-05-25	United States
ORF1ab_2565_T	ORF1ab	2565	SRR14997771	21160	G	A	0,101928	2021-05-25	United States
S_5_F	S	5	SRR14997771	21575	C	T	0,998767	2021-05-25	United States
S_95_I	S	95	SRR14997771	21846	C	T	1	2021-05-25	United States
S_253_G	S	253	SRR14997771	22320	A	G	0,99948	2021-05-25	United States
S_309_D	S	309	SRR14997771	22489	A	T	0,119677	2021-05-25	United States
S_477_N	S	477	SRR14997771	22992	G	A	0,999002	2021-05-25	United States
S_591_NA	S	591	SRR14997771	23334	C	-T	0,10774	2021-05-25	United States
S_614_G	S	614	SRR14997771	23403	A	G	0,999625	2021-05-25	United States
S_743_R	S	743	SRR14997771	23789	T	C	0,127115	2021-05-25	United States
S_957_R	S	957	SRR14997771	24432	A	G	0,999755	2021-05-25	United States
ORF3a_42_L	ORF3a	42	SRR14997771	25517	C	T	1	2021-05-25	United States
ORF3a_57_H	ORF3a	57	SRR14997771	25563	G	T	1	2021-05-25	United States
ORF7a_116_F	ORF7a	116	SRR14997771	27739	C	T	1	2021-05-25	United States
ORF8_11_I	ORF8	11	SRR14997771	27925	C	T	1	2021-05-25	United States
N_13_L	N	13	SRR14997771	28311	C	T	0,999832	2021-05-25	United States
N_202_R	N	202	SRR14997771	28879	T	G	1	2021-05-25	United States
ORF1ab_1001_I	ORF1ab	1001	SRR14997772	3267	C	T	0,999768	2021-06-01	United States
ORF1ab_1284_NA	ORF1ab	1284	SRR14997772	4116	C	-AT	0,0626695	2021-06-01	United States
ORF1ab_1590_D	ORF1ab	1590	SRR14997772	5033	T	G	0,0576408	2021-06-01	United States
ORF1ab_1618_Y	ORF1ab	1618	SRR14997772	5118	T	A	0,0547645	2021-06-01	United States
ORF1ab_2079_L	ORF1ab	2079	SRR14997772	6501	C	T	1	2021-06-01	United States
ORF1ab_2144_L	ORF1ab	2144	SRR14997772	6696	C	T	0,363636	2021-06-01	United States
ORF1ab_2672_NA	ORF1ab	2672	SRR14997772	8281	C	-TA	0,0793839	2021-06-01	United States
ORF1ab_3674_NA	ORF1ab	3674	SRR14997772	11287	G	-TCTGGTTTT	0,791267	2021-06-01	United States
ORF1ab_8_T	ORF1ab	8	SRR14997772	13489	G	A	0,0662915	2021-06-01	United States
ORF1ab_314_L	ORF1ab	314	SRR14997772	14408	C	T	0,998545	2021-06-01	United States
ORF1ab_871_NA	ORF1ab	871	SRR14997772	16080	C	-T	0,0592451	2021-06-01	United States
ORF1ab_961_P	ORF1ab	961	SRR14997772	16348	T	C	0,102058	2021-06-01	United States
ORF1ab_1383_R	ORF1ab	1383	SRR14997772	17615	A	G	0,998992	2021-06-01	United States
S_68_NA	S	68	SRR14997772	21764	A	-TACATG	0,856492	2021-06-01	United States
S_143_NA	S	143	SRR14997772	21990	T	-TTA	0,924675	2021-06-01	United States
S_395_L	S	395	SRR14997772	22745	G	C	0,140019	2021-06-01	United States
S_501_Y	S	501	SRR14997772	23063	A	T	1	2021-06-01	United States
S_570_D	S	570	SRR14997772	23271	C	A	0,999709	2021-06-01	United States
S_614_G	S	614	SRR14997772	23403	A	G	0,999912	2021-06-01	United States
S_681_H	S	681	SRR14997772	23604	C	A	1	2021-06-01	United States
S_716_I	S	716	SRR14997772	23709	C	T	0,999287	2021-06-01	United States
S_982_A	S	982	SRR14997772	24506	T	G	0,999797	2021-06-01	United States
S_1118_H	S	1118	SRR14997772	24914	G	C	1	2021-06-01	United States
ORF3a_224_C	ORF3a	224	SRR14997772	26062	G	T	0,997596	2021-06-01	United States
ORF3a_225_F	ORF3a	225	SRR14997772	26065	G	T	0,994012	2021-06-01	United States
ORF7a_1_T	ORF7a	1	SRR14997772	27395	T	C	0,0567876	2021-06-01	United States
ORF8_27_*	ORF8	27	SRR14997772	27972	C	T	0,999291	2021-06-01	United States
ORF8_52_I	ORF8	52	SRR14997772	28048	G	T	0,999335	2021-06-01	United States
ORF8_73_C	ORF8	73	SRR14997772	28111	A	G	0,999617	2021-06-01	United States
N_3_H	N	3	SRR14997772	28280	G	C	0,999643	2021-06-01	United States
N_3_V	N	3	SRR14997772	28281	A	T	0,999643	2021-06-01	United States
N_3_E	N	3	SRR14997772	28282	T	A	0,998928	2021-06-01	United States
N_203_K	N	203	SRR14997772	28881	G	A	1	2021-06-01	United States
N_204_R	N	204	SRR14997772	28883	G	C	0,998285	2021-06-01	United States
N_235_F	N	235	SRR14997772	28977	C	T	0,998643	2021-06-01	United States
ORF1ab_265_I	ORF1ab	265	SRR14997773	1059	C	T	0,999679	2021-06-05	United States
ORF1ab_2083_NA	ORF1ab	2083	SRR14997773	6512	A	-GTT	0,947392	2021-06-05	United States
ORF1ab_2087_I	ORF1ab	2087	SRR14997773	6525	C	T	0,999522	2021-06-05	United States
ORF1ab_3162_E	ORF1ab	3162	SRR14997773	9749	A	G	0,999382	2021-06-05	United States
ORF1ab_3201_P	ORF1ab	3201	SRR14997773	9867	T	C	1	2021-06-05	United States
ORF1ab_3209_V	ORF1ab	3209	SRR14997773	9891	C	T	0,998886	2021-06-05	United States
ORF1ab_3359_S	ORF1ab	3359	SRR14997773	10340	C	T	0,999347	2021-06-05	United States
ORF1ab_3674_NA	ORF1ab	3674	SRR14997773	11287	G	-TCTGGTTTT	0,780522	2021-06-05	United States
ORF1ab_3677_L	ORF1ab	3677	SRR14997773	11296	T	G	1	2021-06-05	United States
ORF1ab_3847_I	ORF1ab	3847	SRR14997773	11804	G	A	1	2021-06-05	United States
ORF1ab_314_L	ORF1ab	314	SRR14997773	14408	C	T	0,99882	2021-06-05	United States
ORF1ab_1546_H	ORF1ab	1546	SRR14997773	18105	G	T	0,999256	2021-06-05	United States
ORF1ab_1884_S	ORF1ab	1884	SRR14997773	19117	G	T	1	2021-06-05	United States
S_157_S	S	157	SRR14997773	22032	T	C	0,997605	2021-06-05	United States
S_233_V	S	233	SRR14997773	22259	A	G	0,998645	2021-06-05	United States
S_452_R	S	452	SRR14997773	22917	T	G	0,998206	2021-06-05	United States
S_614_G	S	614	SRR14997773	23403	A	G	0,999607	2021-06-05	United States
S_791_I	S	791	SRR14997773	23934	C	T	1	2021-06-05	United States
S_859_N	S	859	SRR14997773	24138	C	A	1	2021-06-05	United States
S_950_H	S	950	SRR14997773	24410	G	C	0,79207	2021-06-05	United States
S_986_N	S	986	SRR14997773	24520	A	C	0,99584	2021-06-05	United States
ORF3a_42_L	ORF3a	42	SRR14997773	25517	C	T	0,999644	2021-06-05	United States
ORF3a_57_H	ORF3a	57	SRR14997773	25563	G	T	0,999797	2021-06-05	United States
ORF8_11_I	ORF8	11	SRR14997773	27925	C	T	0,999319	2021-06-05	United States
ORF8_51_S	ORF8	51	SRR14997773	28044	G	T	0,997062	2021-06-05	United States
ORF8_101_C	ORF8	101	SRR14997773	28194	C	T	0,999094	2021-06-05	United States
N_196_D	N	196	SRR14997773	28859	A	G	0,0830565	2021-06-05	United States
N_205_I	N	205	SRR14997773	28887	C	T	0,992157	2021-06-05	United States
N_234_I	N	234	SRR14997773	28975	G	A	1	2021-06-05	United States
ORF1ab_49_C	ORF1ab	49	SRR14997774	410	G	T	0,995168	2021-06-09	United States
ORF1ab_265_I	ORF1ab	265	SRR14997774	1059	C	T	0,998631	2021-06-09	United States
ORF1ab_903_V	ORF1ab	903	SRR14997774	2973	C	T	1	2021-06-09	United States
ORF1ab_3201_P	ORF1ab	3201	SRR14997774	9867	T	C	1	2021-06-09	United States
ORF1ab_3674_NA	ORF1ab	3674	SRR14997774	11287	G	-TCTGGTTTT	0,773815	2021-06-09	United States
ORF1ab_314_L	ORF1ab	314	SRR14997774	14408	C	T	1	2021-06-09	United States
ORF1ab_1011_H	ORF1ab	1011	SRR14997774	16500	A	C	0,991509	2021-06-09	United States
ORF1ab_2663_NA	ORF1ab	2663	SRR14997774	21456	A	+G	0,0501475	2021-06-09	United States
S_95_I	S	95	SRR14997774	21846	C	T	1	2021-06-09	United States
S_253_G	S	253	SRR14997774	22320	A	G	0,999149	2021-06-09	United States
S_484_K	S	484	SRR14997774	23012	G	A	0,999076	2021-06-09	United States
S_614_G	S	614	SRR14997774	23403	A	G	1	2021-06-09	United States
S_701_V	S	701	SRR14997774	23664	C	T	1	2021-06-09	United States
ORF3a_42_L	ORF3a	42	SRR14997774	25517	C	T	1	2021-06-09	United States
ORF3a_86_F	ORF3a	86	SRR14997774	25650	G	T	0,996832	2021-06-09	United States
ORF7a_63_L	ORF7a	63	SRR14997774	27580	T	C	1	2021-06-09	United States
ORF8_11_I	ORF8	11	SRR14997774	27925	C	T	1	2021-06-09	United States
N_199_L	N	199	SRR14997774	28869	C	T	1	2021-06-09	United States
N_234_I	N	234	SRR14997774	28975	G	A	1	2021-06-09	United States
ORF1ab_114_T	ORF1ab	114	SRR14997775	606	T	C	1	2021-05-27	United States
ORF1ab_1001_I	ORF1ab	1001	SRR14997775	3267	C	T	1	2021-05-27	United States
ORF1ab_1497_L	ORF1ab	1497	SRR14997775	4755	C	T	0,998607	2021-05-27	United States
ORF1ab_1708_D	ORF1ab	1708	SRR14997775	5388	C	A	0,9988	2021-05-27	United States
ORF1ab_3099_L	ORF1ab	3099	SRR14997775	9561	C	T	0,997184	2021-05-27	United States
ORF1ab_3674_NA	ORF1ab	3674	SRR14997775	11287	G	-TCTGGTTTT	0,799901	2021-05-27	United States
ORF1ab_218_L	ORF1ab	218	SRR14997775	14120	C	T	0,998771	2021-05-27	United States
ORF1ab_314_L	ORF1ab	314	SRR14997775	14408	C	T	0,9993	2021-05-27	United States
ORF1ab_2068_E	ORF1ab	2068	SRR14997775	19670	G	A	0,445688	2021-05-27	United States
S_68_NA	S	68	SRR14997775	21764	A	-TACATG	0,853541	2021-05-27	United States
S_143_NA	S	143	SRR14997775	21990	T	-TTA	0,940856	2021-05-27	United States
S_501_Y	S	501	SRR14997775	23063	A	T	0,999572	2021-05-27	United States
S_570_D	S	570	SRR14997775	23271	C	A	1	2021-05-27	United States
S_614_G	S	614	SRR14997775	23403	A	G	1	2021-05-27	United States
S_681_H	S	681	SRR14997775	23604	C	A	0,999519	2021-05-27	United States
S_716_I	S	716	SRR14997775	23709	C	T	1	2021-05-27	United States
S_982_A	S	982	SRR14997775	24506	T	G	0,9994	2021-05-27	United States
S_1118_H	S	1118	SRR14997775	24914	G	C	1	2021-05-27	United States
ORF8_27_*	ORF8	27	SRR14997775	27972	C	T	0,999252	2021-05-27	United States
ORF8_52_I	ORF8	52	SRR14997775	28048	G	T	1	2021-05-27	United States
ORF8_61_F	ORF8	61	SRR14997775	28075	G	T	1	2021-05-27	United States
ORF8_68_*	ORF8	68	SRR14997775	28095	A	T	0,929455	2021-05-27	United States
ORF8_73_C	ORF8	73	SRR14997775	28111	A	G	0,998176	2021-05-27	United States
N_3_H	N	3	SRR14997775	28280	G	C	1	2021-05-27	United States
N_3_V	N	3	SRR14997775	28281	A	T	1	2021-05-27	United States
N_3_E	N	3	SRR14997775	28282	T	A	0,999147	2021-05-27	United States
N_203_K	N	203	SRR14997775	28881	G	A	1	2021-05-27	United States
N_204_R	N	204	SRR14997775	28883	G	C	1	2021-05-27	United States
N_235_F	N	235	SRR14997775	28977	C	T	1	2021-05-27	United States
ORF1ab_730_F	ORF1ab	730	SRR14997777	2453	C	T	1	2021-05-24	United States
ORF1ab_1001_I	ORF1ab	1001	SRR14997777	3267	C	T	1	2021-05-24	United States
ORF1ab_1708_D	ORF1ab	1708	SRR14997777	5388	C	A	0,99858	2021-05-24	United States
ORF1ab_3674_NA	ORF1ab	3674	SRR14997777	11287	G	-TCTGGTTTT	0,782298	2021-05-24	United States
ORF1ab_3677_L	ORF1ab	3677	SRR14997777	11296	T	G	1	2021-05-24	United States
ORF1ab_314_L	ORF1ab	314	SRR14997777	14408	C	T	0,99948	2021-05-24	United States
ORF1ab_1728_D	ORF1ab	1728	SRR14997777	18651	G	T	0,999488	2021-05-24	United States
S_68_NA	S	68	SRR14997777	21764	A	-TACATG	0,864026	2021-05-24	United States
S_98_F	S	98	SRR14997777	21855	C	T	1	2021-05-24	United States
S_138_H	S	138	SRR14997777	21974	G	C	0,994354	2021-05-24	United States
S_143_NA	S	143	SRR14997777	21990	T	-TTA	0,947526	2021-05-24	United States
S_501_Y	S	501	SRR14997777	23063	A	T	0,999681	2021-05-24	United States
S_570_D	S	570	SRR14997777	23271	C	A	0,998974	2021-05-24	United States
S_614_G	S	614	SRR14997777	23403	A	G	1	2021-05-24	United States
S_681_H	S	681	SRR14997777	23604	C	A	1	2021-05-24	United States
S_716_I	S	716	SRR14997777	23709	C	T	1	2021-05-24	United States
S_982_A	S	982	SRR14997777	24506	T	G	0,999629	2021-05-24	United States
S_1118_H	S	1118	SRR14997777	24914	G	C	0,999644	2021-05-24	United States
ORF8_27_*	ORF8	27	SRR14997777	27972	C	T	0,998276	2021-05-24	United States
ORF8_52_I	ORF8	52	SRR14997777	28048	G	T	1	2021-05-24	United States
ORF8_73_C	ORF8	73	SRR14997777	28111	A	G	0,999372	2021-05-24	United States
N_3_H	N	3	SRR14997777	28280	G	C	0,999527	2021-05-24	United States
N_3_V	N	3	SRR14997777	28281	A	T	0,999525	2021-05-24	United States
N_3_E	N	3	SRR14997777	28282	T	A	0,999527	2021-05-24	United States
N_203_K	N	203	SRR14997777	28881	G	A	0,997085	2021-05-24	United States
N_204_R	N	204	SRR14997777	28883	G	C	1	2021-05-24	United States
N_235_F	N	235	SRR14997777	28977	C	T	0,995349	2021-05-24	United States
ORF1ab_17_C	ORF1ab	17	SRR14997779	314	A	T	0,999377	2021-05-24	United States
ORF1ab_265_I	ORF1ab	265	SRR14997779	1059	C	T	0,999324	2021-05-24	United States
ORF1ab_1001_I	ORF1ab	1001	SRR14997779	3267	C	T	0,998433	2021-05-24	United States
ORF1ab_1283_V	ORF1ab	1283	SRR14997779	4113	C	T	0,998772	2021-05-24	United States
ORF1ab_1708_D	ORF1ab	1708	SRR14997779	5388	C	A	0,999171	2021-05-24	United States
ORF1ab_3674_NA	ORF1ab	3674	SRR14997779	11287	G	-TCTGGTTTT	0,796499	2021-05-24	United States
ORF1ab_3677_L	ORF1ab	3677	SRR14997779	11296	T	G	1	2021-05-24	United States
ORF1ab_314_L	ORF1ab	314	SRR14997779	14408	C	T	0,999758	2021-05-24	United States
ORF1ab_2165_M	ORF1ab	2165	SRR14997779	19961	C	T	1	2021-05-24	United States
S_143_NA	S	143	SRR14997779	21990	T	-TTA	0,976331	2021-05-24	United States
S_157_L	S	157	SRR14997779	22033	C	A	0,999775	2021-05-24	United States
S_308_L	S	308	SRR14997779	22484	G	T	1	2021-05-24	United States
S_501_Y	S	501	SRR14997779	23063	A	T	0,999672	2021-05-24	United States
S_570_D	S	570	SRR14997779	23271	C	A	0,999815	2021-05-24	United States
S_614_G	S	614	SRR14997779	23403	A	G	1	2021-05-24	United States
S_681_H	S	681	SRR14997779	23604	C	A	0,999763	2021-05-24	United States
S_716_I	S	716	SRR14997779	23709	C	T	1	2021-05-24	United States
S_982_A	S	982	SRR14997779	24506	T	G	0,999339	2021-05-24	United States
S_1118_H	S	1118	SRR14997779	24914	G	C	1	2021-05-24	United States
ORF8_27_*	ORF8	27	SRR14997779	27972	C	T	1	2021-05-24	United States
ORF8_52_I	ORF8	52	SRR14997779	28048	G	T	0,998644	2021-05-24	United States
ORF8_68_*	ORF8	68	SRR14997779	28095	A	T	0,901125	2021-05-24	United States
ORF8_73_C	ORF8	73	SRR14997779	28111	A	G	0,999353	2021-05-24	United States
N_3_H	N	3	SRR14997779	28280	G	C	1	2021-05-24	United States
N_3_V	N	3	SRR14997779	28281	A	T	1	2021-05-24	United States
N_3_E	N	3	SRR14997779	28282	T	A	0,99921	2021-05-24	United States
N_195_I	N	195	SRR14997779	28857	G	T	1	2021-05-24	United States
N_203_K	N	203	SRR14997779	28881	G	A	1	2021-05-24	United States
N_204_R	N	204	SRR14997779	28883	G	C	1	2021-05-24	United States
ORF1ab_1188_L	ORF1ab	1188	SRR14997780	3828	C	T	0,998248	2021-05-25	United States
ORF1ab_1795_Q	ORF1ab	1795	SRR14997780	5648	A	C	0,999192	2021-05-25	United States
ORF1ab_2365_I	ORF1ab	2365	SRR14997780	7360	G	T	0,310599	2021-05-25	United States
ORF1ab_3674_NA	ORF1ab	3674	SRR14997780	11287	G	-TCTGGTTTT	0,757976	2021-05-25	United States
ORF1ab_237_I	ORF1ab	237	SRR14997780	14177	C	T	0,146498	2021-05-25	United States
ORF1ab_314_L	ORF1ab	314	SRR14997780	14408	C	T	0,999842	2021-05-25	United States
ORF1ab_520_V	ORF1ab	520	SRR14997780	15026	C	T	0,0857545	2021-05-25	United States
ORF1ab_1264_D	ORF1ab	1264	SRR14997780	17259	G	T	0,999572	2021-05-25	United States
ORF1ab_1645_S	ORF1ab	1645	SRR14997780	18400	C	T	0,356096	2021-05-25	United States
ORF1ab_2178_F	ORF1ab	2178	SRR14997780	19999	G	T	1	2021-05-25	United States
ORF1ab_2518_V	ORF1ab	2518	SRR14997780	21020	C	T	1	2021-05-25	United States
S_18_F	S	18	SRR14997780	21614	C	T	1	2021-05-25	United States
S_20_N	S	20	SRR14997780	21621	C	A	1	2021-05-25	United States
S_26_S	S	26	SRR14997780	21638	C	T	1	2021-05-25	United States
S_138_Y	S	138	SRR14997780	21974	G	T	0,997886	2021-05-25	United States
S_417_T	S	417	SRR14997780	22812	A	C	0,997904	2021-05-25	United States
S_484_K	S	484	SRR14997780	23012	G	A	0,992	2021-05-25	United States
S_501_Y	S	501	SRR14997780	23063	A	T	0,982301	2021-05-25	United States
S_614_G	S	614	SRR14997780	23403	A	G	0,999064	2021-05-25	United States
S_655_Y	S	655	SRR14997780	23525	C	T	0,998975	2021-05-25	United States
S_1027_I	S	1027	SRR14997780	24642	C	T	0,99825	2021-05-25	United States
S_1176_F	S	1176	SRR14997780	25088	G	T	0,99873	2021-05-25	United States
ORF3a_253_P	ORF3a	253	SRR14997780	26149	T	C	1	2021-05-25	United States
ORF6_2_S	ORF6	2	SRR14997780	27206	T	C	0,99908	2021-05-25	United States
ORF8_92_K	ORF8	92	SRR14997780	28167	G	A	0,999424	2021-05-25	United States
N_80_R	N	80	SRR14997780	28512	C	G	0,999351	2021-05-25	United States
N_202_C	N	202	SRR14997780	28877	A	T	1	2021-05-25	United States
N_202_T	N	202	SRR14997780	28878	G	C	1	2021-05-25	United States
N_203_K	N	203	SRR14997780	28881	G	A	1	2021-05-25	United States
N_204_R	N	204	SRR14997780	28883	G	C	1	2021-05-25	United States
ORF1ab_1001_I	ORF1ab	1001	SRR14997781	3267	C	T	0,999013	2021-06-05	United States
ORF1ab_1233_R	ORF1ab	1233	SRR14997781	3963	A	G	0,999636	2021-06-05	United States
ORF1ab_1234_P	ORF1ab	1234	SRR14997781	3965	G	C	1	2021-06-05	United States
ORF1ab_1234_D	ORF1ab	1234	SRR14997781	3966	C	A	0,999269	2021-06-05	United States
ORF1ab_1708_D	ORF1ab	1708	SRR14997781	5388	C	A	0,998794	2021-06-05	United States
ORF1ab_3674_NA	ORF1ab	3674	SRR14997781	11287	G	-TCTGGTTTT	0,793368	2021-06-05	United States
ORF1ab_3677_L	ORF1ab	3677	SRR14997781	11296	T	G	1	2021-06-05	United States
ORF1ab_314_L	ORF1ab	314	SRR14997781	14408	C	T	0,999017	2021-06-05	United States
ORF1ab_1001_S	ORF1ab	1001	SRR14997781	16468	C	T	0,999699	2021-06-05	United States
ORF1ab_1383_R	ORF1ab	1383	SRR14997781	17615	A	G	0,998973	2021-06-05	United States
ORF1ab_1808_D	ORF1ab	1808	SRR14997781	18891	G	T	0,996548	2021-06-05	United States
S_5_F	S	5	SRR14997781	21575	C	T	1	2021-06-05	United States
S_68_NA	S	68	SRR14997781	21764	A	-TACATG	0,866484	2021-06-05	United States
S_143_NA	S	143	SRR14997781	21990	T	-TTA	0,935726	2021-06-05	United States
S_501_Y	S	501	SRR14997781	23063	A	T	0,999581	2021-06-05	United States
S_570_D	S	570	SRR14997781	23271	C	A	0,998879	2021-06-05	United States
S_614_G	S	614	SRR14997781	23403	A	G	0,999809	2021-06-05	United States
S_681_H	S	681	SRR14997781	23604	C	A	0,999317	2021-06-05	United States
S_716_I	S	716	SRR14997781	23709	C	T	0,999581	2021-06-05	United States
S_982_A	S	982	SRR14997781	24506	T	G	0,999805	2021-06-05	United States
S_1118_H	S	1118	SRR14997781	24914	G	C	0,998938	2021-06-05	United States
ORF8_27_*	ORF8	27	SRR14997781	27972	C	T	0,999263	2021-06-05	United States
ORF8_52_I	ORF8	52	SRR14997781	28048	G	T	0,999269	2021-06-05	United States
ORF8_73_C	ORF8	73	SRR14997781	28111	A	G	0,999038	2021-06-05	United States
N_3_H	N	3	SRR14997781	28280	G	C	0,999386	2021-06-05	United States
N_3_V	N	3	SRR14997781	28281	A	T	0,999385	2021-06-05	United States
N_3_E	N	3	SRR14997781	28282	T	A	0,99877	2021-06-05	United States
N_203_K	N	203	SRR14997781	28881	G	A	1	2021-06-05	United States
N_204_R	N	204	SRR14997781	28883	G	C	1	2021-06-05	United States
N_235_F	N	235	SRR14997781	28977	C	T	0,996569	2021-06-05	United States
ORF1ab_1001_I	ORF1ab	1001	SRR14997782	3267	C	T	0,999376	2021-05-28	United States
ORF1ab_1708_D	ORF1ab	1708	SRR14997782	5388	C	A	0,997821	2021-05-28	United States
ORF1ab_2345_V	ORF1ab	2345	SRR14997782	7299	C	T	0,998895	2021-05-28	United States
ORF1ab_3674_NA	ORF1ab	3674	SRR14997782	11287	G	-TCTGGTTTT	0,802075	2021-05-28	United States
ORF1ab_314_L	ORF1ab	314	SRR14997782	14408	C	T	0,999542	2021-05-28	United States
ORF1ab_1814_F	ORF1ab	1814	SRR14997782	18907	G	T	0,0992392	2021-05-28	United States
S_68_NA	S	68	SRR14997782	21764	A	-TACATG	0,827114	2021-05-28	United States
S_143_NA	S	143	SRR14997782	21990	T	-TTA	0,928239	2021-05-28	United States
S_501_Y	S	501	SRR14997782	23063	A	T	0,998957	2021-05-28	United States
S_570_D	S	570	SRR14997782	23271	C	A	0,999748	2021-05-28	United States
S_614_G	S	614	SRR14997782	23403	A	G	1	2021-05-28	United States
S_681_H	S	681	SRR14997782	23604	C	A	1	2021-05-28	United States
S_716_I	S	716	SRR14997782	23709	C	T	1	2021-05-28	United States
S_982_A	S	982	SRR14997782	24506	T	G	0,999125	2021-05-28	United States
S_1118_H	S	1118	SRR14997782	24914	G	C	0,999858	2021-05-28	United States
ORF7a_14_I	ORF7a	14	SRR14997782	27434	C	T	0,999646	2021-05-28	United States
ORF8_27_*	ORF8	27	SRR14997782	27972	C	T	0,999432	2021-05-28	United States
ORF8_52_I	ORF8	52	SRR14997782	28048	G	T	1	2021-05-28	United States
ORF8_68_*	ORF8	68	SRR14997782	28095	A	T	0,935243	2021-05-28	United States
ORF8_73_C	ORF8	73	SRR14997782	28111	A	G	0,999057	2021-05-28	United States
N_3_H	N	3	SRR14997782	28280	G	C	0,999639	2021-05-28	United States
N_3_V	N	3	SRR14997782	28281	A	T	0,999277	2021-05-28	United States
N_3_E	N	3	SRR14997782	28282	T	A	0,998917	2021-05-28	United States
N_202_C	N	202	SRR14997782	28877	A	T	1	2021-05-28	United States
N_202_T	N	202	SRR14997782	28878	G	C	1	2021-05-28	United States
N_203_K	N	203	SRR14997782	28881	G	A	1	2021-05-28	United States
N_204_R	N	204	SRR14997782	28883	G	C	1	2021-05-28	United States
N_235_F	N	235	SRR14997782	28977	C	T	0,994652	2021-05-28	United States
ORF1ab_388_Y	ORF1ab	388	SRR14997783	1427	C	T	0,999635	2021-06-02	United States
ORF1ab_1188_L	ORF1ab	1188	SRR14997783	3828	C	T	0,998264	2021-06-02	United States
ORF1ab_1795_Q	ORF1ab	1795	SRR14997783	5648	A	C	0,997455	2021-06-02	United States
ORF1ab_2307_T	ORF1ab	2307	SRR14997783	7185	T	C	1	2021-06-02	United States
ORF1ab_3674_NA	ORF1ab	3674	SRR14997783	11287	G	-TCTGGTTTT	0,797339	2021-06-02	United States
ORF1ab_3677_L	ORF1ab	3677	SRR14997783	11296	T	G	1	2021-06-02	United States
ORF1ab_4355_I	ORF1ab	4355	SRR14997783	13329	C	T	0,98691	2021-06-02	United States
ORF1ab_314_L	ORF1ab	314	SRR14997783	14408	C	T	0,999053	2021-06-02	United States
ORF1ab_1264_D	ORF1ab	1264	SRR14997783	17259	G	T	0,999647	2021-06-02	United States
S_18_F	S	18	SRR14997783	21614	C	T	0,997288	2021-06-02	United States
S_20_N	S	20	SRR14997783	21621	C	A	1	2021-06-02	United States
S_21_I	S	21	SRR14997783	21624	G	T	1	2021-06-02	United States
S_26_S	S	26	SRR14997783	21638	C	T	0,999087	2021-06-02	United States
S_138_Y	S	138	SRR14997783	21974	G	T	0,996466	2021-06-02	United States
S_417_T	S	417	SRR14997783	22812	A	C	0,987546	2021-06-02	United States
S_484_K	S	484	SRR14997783	23012	G	A	0,999167	2021-06-02	United States
S_501_Y	S	501	SRR14997783	23063	A	T	0,999208	2021-06-02	United States
S_614_G	S	614	SRR14997783	23403	A	G	0,999317	2021-06-02	United States
S_655_Y	S	655	SRR14997783	23525	C	T	0,992882	2021-06-02	United States
S_1027_I	S	1027	SRR14997783	24642	C	T	0,99712	2021-06-02	United States
S_1176_F	S	1176	SRR14997783	25088	G	T	0,999019	2021-06-02	United States
ORF3a_253_P	ORF3a	253	SRR14997783	26149	T	C	0,999016	2021-06-02	United States
M_85_V	M	85	SRR14997783	26776	C	T	0,998935	2021-06-02	United States
ORF8_92_K	ORF8	92	SRR14997783	28167	G	A	0,996113	2021-06-02	United States
N_80_R	N	80	SRR14997783	28512	C	G	0,999525	2021-06-02	United States
N_202_C	N	202	SRR14997783	28877	A	T	1	2021-06-02	United States
N_202_T	N	202	SRR14997783	28878	G	C	1	2021-06-02	United States
N_203_K	N	203	SRR14997783	28881	G	A	1	2021-06-02	United States
N_204_R	N	204	SRR14997783	28883	G	C	1	2021-06-02	United States
ORF1ab_894_S	ORF1ab	894	SRR14997785	2945	G	A	0,999627	2021-06-09	United States
ORF1ab_970_K	ORF1ab	970	SRR14997785	3173	C	A	0,999218	2021-06-09	United States
ORF1ab_1055_A	ORF1ab	1055	SRR14997785	3428	A	G	0,999561	2021-06-09	United States
ORF1ab_1538_I	ORF1ab	1538	SRR14997785	4878	C	T	0,998577	2021-06-09	United States
ORF1ab_2066_A	ORF1ab	2066	SRR14997785	6462	T	C	0,0560241	2021-06-09	United States
ORF1ab_2461_NA	ORF1ab	2461	SRR14997785	7646	G	-GTA	0,084667	2021-06-09	United States
ORF1ab_2500_F	ORF1ab	2500	SRR14997785	7764	C	T	0,999743	2021-06-09	United States
ORF1ab_2750_I	ORF1ab	2750	SRR14997785	8513	G	A	0,061287	2021-06-09	United States
ORF1ab_3255_I	ORF1ab	3255	SRR14997785	10029	C	T	1	2021-06-09	United States
ORF1ab_3610_NA	ORF1ab	3610	SRR14997785	11095	C	+T	0,063487	2021-06-09	United States
ORF1ab_3729_R	ORF1ab	3729	SRR14997785	11451	A	G	0,999182	2021-06-09	United States
ORF1ab_4032_T	ORF1ab	4032	SRR14997785	12360	T	C	0,0565129	2021-06-09	United States
ORF1ab_314_L	ORF1ab	314	SRR14997785	14408	C	T	0,999717	2021-06-09	United States
ORF1ab_1342_S	ORF1ab	1342	SRR14997785	17491	C	T	0,999821	2021-06-09	United States
ORF1ab_1621_I	ORF1ab	1621	SRR14997785	18329	C	T	0,988326	2021-06-09	United States
ORF1ab_2005_V	ORF1ab	2005	SRR14997785	19481	G	T	0,99667	2021-06-09	United States
ORF1ab_2172_NA	ORF1ab	2172	SRR14997785	19983	C	+T	0,100462	2021-06-09	United States
ORF1ab_2357_M	ORF1ab	2357	SRR14997785	20538	A	G	0,0674469	2021-06-09	United States
S_79_V	S	79	SRR14997785	21797	T	G	0,0996441	2021-06-09	United States
S_95_I	S	95	SRR14997785	21846	C	T	1	2021-06-09	United States
S_143_NA	S	143	SRR14997785	21990	T	+TAC	0,819932	2021-06-09	United States
S_346_K	S	346	SRR14997785	22599	G	A	0,999239	2021-06-09	United States
S_484_K	S	484	SRR14997785	23012	G	A	0,998987	2021-06-09	United States
S_501_Y	S	501	SRR14997785	23063	A	T	0,99875	2021-06-09	United States
S_554_K	S	554	SRR14997785	23222	G	A	0,999538	2021-06-09	United States
S_614_G	S	614	SRR14997785	23403	A	G	0,999508	2021-06-09	United States
S_681_H	S	681	SRR14997785	23604	C	A	1	2021-06-09	United States
S_950_N	S	950	SRR14997785	24410	G	A	0,835237	2021-06-09	United States
ORF3a_57_H	ORF3a	57	SRR14997785	25563	G	T	1	2021-06-09	United States
ORF3a_106_F	ORF3a	106	SRR14997785	25708	C	T	1	2021-06-09	United States
ORF3a_235_R	ORF3a	235	SRR14997785	26096	A	G	1	2021-06-09	United States
ORF3a_255_NA	ORF3a	255	SRR14997785	26157	T	-GTTA	0,910964	2021-06-09	United States
ORF8_11_K	ORF8	11	SRR14997785	27925	C	A	0,999428	2021-06-09	United States
ORF8_38_S	ORF8	38	SRR14997785	28005	C	T	0,999477	2021-06-09	United States
ORF8_67_F	ORF8	67	SRR14997785	28093	C	T	0,983816	2021-06-09	United States
N_205_I	N	205	SRR14997785	28887	C	T	0,998765	2021-06-09	United States
ORF1ab_1640_L	ORF1ab	1640	SRR14997786	5184	C	T	1	2021-05-24	United States
ORF1ab_1921_L	ORF1ab	1921	SRR14997786	6027	C	T	0,0865801	2021-05-24	United States
ORF1ab_1991_I	ORF1ab	1991	SRR14997786	6236	G	A	0,999537	2021-05-24	United States
ORF1ab_3209_V	ORF1ab	3209	SRR14997786	9891	C	T	0,997604	2021-05-24	United States
ORF1ab_3661_V	ORF1ab	3661	SRR14997786	11246	A	G	0,999608	2021-05-24	United States
ORF1ab_3718_A	ORF1ab	3718	SRR14997786	11418	T	C	0,998742	2021-05-24	United States
ORF1ab_3750_I	ORF1ab	3750	SRR14997786	11514	C	T	0,998375	2021-05-24	United States
ORF1ab_4223_H	ORF1ab	4223	SRR14997786	12933	C	A	0,998944	2021-05-24	United States
ORF1ab_314_L	ORF1ab	314	SRR14997786	14408	C	T	0,999149	2021-05-24	United States
ORF1ab_662_S	ORF1ab	662	SRR14997786	15451	G	A	0,999422	2021-05-24	United States
ORF1ab_1000_L	ORF1ab	1000	SRR14997786	16466	C	T	0,999422	2021-05-24	United States
S_19_R	S	19	SRR14997786	21618	C	G	0,997115	2021-05-24	United States
S_452_R	S	452	SRR14997786	22917	T	G	0,999686	2021-05-24	United States
S_478_K	S	478	SRR14997786	22995	C	A	0,999313	2021-05-24	United States
S_614_G	S	614	SRR14997786	23403	A	G	0,999388	2021-05-24	United States
S_681_R	S	681	SRR14997786	23604	C	G	0,998661	2021-05-24	United States
S_950_N	S	950	SRR14997786	24410	G	A	0,971429	2021-05-24	United States
ORF3a_26_L	ORF3a	26	SRR14997786	25469	C	T	0,999252	2021-05-24	United States
M_82_T	M	82	SRR14997786	26767	T	C	0,999604	2021-05-24	United States
ORF7a_82_A	ORF7a	82	SRR14997786	27638	T	C	0,996531	2021-05-24	United States
ORF7a_120_I	ORF7a	120	SRR14997786	27752	C	T	0,999248	2021-05-24	United States
ORF8_118_NA	ORF8	118	SRR14997786	28247	A	-GATTTC	0,862695	2021-05-24	United States
ORF8_120_L	ORF8	120	SRR14997786	28253	C	A	0,973568	2021-05-24	United States
N_63_G	N	63	SRR14997786	28461	A	G	0,989326	2021-05-24	United States
N_203_M	N	203	SRR14997786	28881	G	T	1	2021-05-24	United States
N_377_Y	N	377	SRR14997786	29402	G	T	0,994737	2021-05-24	United States
ORF1ab_1055_A	ORF1ab	1055	SRR14997787	3428	A	G	0,999775	2021-06-07	United States
ORF1ab_1538_I	ORF1ab	1538	SRR14997787	4878	C	T	1	2021-06-07	United States
ORF1ab_1767_NA	ORF1ab	1767	SRR14997787	5566	T	-G	0,0677307	2021-06-07	United States
ORF1ab_1882_NA	ORF1ab	1882	SRR14997787	5909	T	-ATA	0,0529467	2021-06-07	United States
ORF1ab_2147_D	ORF1ab	2147	SRR14997787	6704	A	G	1	2021-06-07	United States
ORF1ab_3130_F	ORF1ab	3130	SRR14997787	9653	G	T	0,105695	2021-06-07	United States
ORF1ab_3255_I	ORF1ab	3255	SRR14997787	10029	C	T	1	2021-06-07	United States
ORF1ab_3603_NA	ORF1ab	3603	SRR14997787	11074	C	-T	0,120936	2021-06-07	United States
ORF1ab_3729_R	ORF1ab	3729	SRR14997787	11451	A	G	0,999152	2021-06-07	United States
ORF1ab_314_L	ORF1ab	314	SRR14997787	14408	C	T	0,999753	2021-06-07	United States
ORF1ab_1342_S	ORF1ab	1342	SRR14997787	17491	C	T	1	2021-06-07	United States
ORF1ab_1414_S	ORF1ab	1414	SRR14997787	17707	C	T	0,999322	2021-06-07	United States
ORF1ab_1468_T	ORF1ab	1468	SRR14997787	17870	T	C	0,0701627	2021-06-07	United States
ORF1ab_1629_NA	ORF1ab	1629	SRR14997787	18352	T	-TA	0,189835	2021-06-07	United States
ORF1ab_1996_NA	ORF1ab	1996	SRR14997787	19454	C	-GT	0,180198	2021-06-07	United States
ORF1ab_2312_L	ORF1ab	2312	SRR14997787	20402	C	T	0,999476	2021-06-07	United States
S_95_I	S	95	SRR14997787	21846	C	T	1	2021-06-07	United States
S_143_NA	S	143	SRR14997787	21990	T	+TAC	0,787671	2021-06-07	United States
S_346_K	S	346	SRR14997787	22599	G	A	0,999698	2021-06-07	United States
S_484_K	S	484	SRR14997787	23012	G	A	0,998555	2021-06-07	United States
S_501_Y	S	501	SRR14997787	23063	A	T	1	2021-06-07	United States
S_614_G	S	614	SRR14997787	23403	A	G	0,999574	2021-06-07	United States
S_681_H	S	681	SRR14997787	23604	C	A	0,999175	2021-06-07	United States
S_740_I	S	740	SRR14997787	23782	G	C	0,0552735	2021-06-07	United States
S_950_N	S	950	SRR14997787	24410	G	A	0,805668	2021-06-07	United States
ORF3a_57_H	ORF3a	57	SRR14997787	25563	G	T	1	2021-06-07	United States
ORF3a_255_NA	ORF3a	255	SRR14997787	26157	T	-GTTA	0,858316	2021-06-07	United States
ORF3a_256_NA	ORF3a	256	SRR14997787	26160	T	-A	0,0515695	2021-06-07	United States
ORF3a_259_L	ORF3a	259	SRR14997787	26167	G	T	1	2021-06-07	United States
ORF8_11_K	ORF8	11	SRR14997787	27925	C	A	1	2021-06-07	United States
ORF8_38_S	ORF8	38	SRR14997787	28005	C	T	1	2021-06-07	United States
ORF8_67_F	ORF8	67	SRR14997787	28093	C	T	0,993157	2021-06-07	United States
N_46_NA	N	46	SRR14997787	28411	C	-AAT	0,050019	2021-06-07	United States
N_256_*	N	256	SRR14997787	29039	A	T	0,0519922	2021-06-07	United States
N_259_Q	N	259	SRR14997787	29049	G	A	0,0501535	2021-06-07	United States
ORF1ab_340_I	ORF1ab	340	SRR14997788	1284	C	T	0,114759	2021-06-07	United States
ORF1ab_1397_V	ORF1ab	1397	SRR14997788	4455	C	T	0,0508956	2021-06-07	United States
ORF1ab_1442_D	ORF1ab	1442	SRR14997788	4589	A	G	0,0695091	2021-06-07	United States
ORF1ab_1640_L	ORF1ab	1640	SRR14997788	5184	C	T	0,998729	2021-06-07	United States
ORF1ab_1991_I	ORF1ab	1991	SRR14997788	6236	G	A	1	2021-06-07	United States
ORF1ab_2529_V	ORF1ab	2529	SRR14997788	7851	C	T	0,0714758	2021-06-07	United States
ORF1ab_2873_R	ORF1ab	2873	SRR14997788	8883	T	G	0,0590238	2021-06-07	United States
ORF1ab_3128_*	ORF1ab	3128	SRR14997788	9648	G	A	0,059115	2021-06-07	United States
ORF1ab_3718_A	ORF1ab	3718	SRR14997788	11418	T	C	0,998021	2021-06-07	United States
ORF1ab_3750_I	ORF1ab	3750	SRR14997788	11514	C	T	0,999838	2021-06-07	United States
ORF1ab_4223_H	ORF1ab	4223	SRR14997788	12933	C	A	0,999893	2021-06-07	United States
ORF1ab_314_L	ORF1ab	314	SRR14997788	14408	C	T	0,999668	2021-06-07	United States
ORF1ab_662_S	ORF1ab	662	SRR14997788	15451	G	A	0,999305	2021-06-07	United States
ORF1ab_945_G	ORF1ab	945	SRR14997788	16300	A	G	0,0722656	2021-06-07	United States
ORF1ab_1000_L	ORF1ab	1000	SRR14997788	16466	C	T	1	2021-06-07	United States
ORF1ab_1042_NA	ORF1ab	1042	SRR14997788	16591	G	-ATTAC	0,0570668	2021-06-07	United States
ORF1ab_1778_R	ORF1ab	1778	SRR14997788	18800	A	G	0,050878	2021-06-07	United States
S_19_R	S	19	SRR14997788	21618	C	G	1	2021-06-07	United States
S_372_NA	S	372	SRR14997788	22676	G	-CAT	0,0672986	2021-06-07	United States
S_377_L	S	377	SRR14997788	22691	T	C	0,0623333	2021-06-07	United States
S_452_R	S	452	SRR14997788	22917	T	G	0,998662	2021-06-07	United States
S_478_K	S	478	SRR14997788	22995	C	A	1	2021-06-07	United States
S_614_G	S	614	SRR14997788	23403	A	G	0,999882	2021-06-07	United States
S_681_R	S	681	SRR14997788	23604	C	G	1	2021-06-07	United States
S_716_NA	S	716	SRR14997788	23709	C	-AA	0,0663335	2021-06-07	United States
S_950_N	S	950	SRR14997788	24410	G	A	0,729927	2021-06-07	United States
S_1186_P	S	1186	SRR14997788	25119	T	C	0,0582668	2021-06-07	United States
ORF3a_26_L	ORF3a	26	SRR14997788	25469	C	T	0,999837	2021-06-07	United States
M_82_T	M	82	SRR14997788	26767	T	C	0,999773	2021-06-07	United States
ORF6_38_*	ORF6	38	SRR14997788	27313	A	T	0,0720274	2021-06-07	United States
ORF7a_82_A	ORF7a	82	SRR14997788	27638	T	C	1	2021-06-07	United States
ORF7a_120_I	ORF7a	120	SRR14997788	27752	C	T	1	2021-06-07	United States
ORF8_118_NA	ORF8	118	SRR14997788	28247	A	-GATTTC	0,874392	2021-06-07	United States
ORF8_120_L	ORF8	120	SRR14997788	28253	C	A	0,98743	2021-06-07	United States
N_63_G	N	63	SRR14997788	28461	A	G	0,991124	2021-06-07	United States
N_270_L	N	270	SRR14997788	29081	G	T	0,999184	2021-06-07	United States
N_377_Y	N	377	SRR14997788	29402	G	T	0,998031	2021-06-07	United States
ORF1ab_265_I	ORF1ab	265	SRR14997789	1059	C	T	0,999792	2021-05-26	United States
ORF1ab_575_R	ORF1ab	575	SRR14997789	1989	A	G	0,998673	2021-05-26	United States
ORF1ab_2026_G	ORF1ab	2026	SRR14997789	6342	A	G	0,999292	2021-05-26	United States
ORF1ab_2511_N	ORF1ab	2511	SRR14997789	7798	G	T	0,998714	2021-05-26	United States
ORF1ab_3162_E	ORF1ab	3162	SRR14997789	9749	A	G	0,999567	2021-05-26	United States
ORF1ab_3201_P	ORF1ab	3201	SRR14997789	9867	T	C	1	2021-05-26	United States
ORF1ab_3209_V	ORF1ab	3209	SRR14997789	9891	C	T	0,998359	2021-05-26	United States
ORF1ab_3674_NA	ORF1ab	3674	SRR14997789	11287	G	-TCTGGTTTT	0,787611	2021-05-26	United States
ORF1ab_3677_L	ORF1ab	3677	SRR14997789	11296	T	G	1	2021-05-26	United States
ORF1ab_3847_I	ORF1ab	3847	SRR14997789	11804	G	A	0,998623	2021-05-26	United States
ORF1ab_290_F	ORF1ab	290	SRR14997789	14335	G	T	1	2021-05-26	United States
ORF1ab_314_L	ORF1ab	314	SRR14997789	14408	C	T	0,999553	2021-05-26	United States
ORF1ab_629_F	ORF1ab	629	SRR14997789	15352	C	T	0,999494	2021-05-26	United States
ORF1ab_1274_I	ORF1ab	1274	SRR14997789	17288	C	T	0,999207	2021-05-26	United States
S_143_NA	S	143	SRR14997789	21990	T	-TTA	0,993007	2021-05-26	United States
S_157_S	S	157	SRR14997789	22032	T	C	0,998979	2021-05-26	United States
S_452_R	S	452	SRR14997789	22917	T	G	0,999446	2021-05-26	United States
S_614_G	S	614	SRR14997789	23403	A	G	1	2021-05-26	United States
S_859_N	S	859	SRR14997789	24138	C	A	0,999582	2021-05-26	United States
S_950_H	S	950	SRR14997789	24410	G	C	0,960971	2021-05-26	United States
ORF3a_42_L	ORF3a	42	SRR14997789	25517	C	T	0,997731	2021-05-26	United States
ORF3a_57_H	ORF3a	57	SRR14997789	25563	G	T	1	2021-05-26	United States
ORF3a_104_L	ORF3a	104	SRR14997789	25703	C	T	0,989895	2021-05-26	United States
ORF8_11_I	ORF8	11	SRR14997789	27925	C	T	1	2021-05-26	United States
ORF8_51_S	ORF8	51	SRR14997789	28044	G	T	0,998231	2021-05-26	United States
N_205_I	N	205	SRR14997789	28887	C	T	1	2021-05-26	United States
N_210_L	N	210	SRR14997789	28901	A	T	1	2021-05-26	United States
N_234_I	N	234	SRR14997789	28975	G	A	1	2021-05-26	United States
ORF1ab_436_I	ORF1ab	436	SRR14997790	1572	C	T	0,97985	2021-05-22	United States
ORF1ab_1001_I	ORF1ab	1001	SRR14997790	3267	C	T	1	2021-05-22	United States
ORF1ab_1708_D	ORF1ab	1708	SRR14997790	5388	C	A	0,998721	2021-05-22	United States
ORF1ab_1905_F	ORF1ab	1905	SRR14997790	5979	C	T	1	2021-05-22	United States
ORF1ab_3488_I	ORF1ab	3488	SRR14997790	10728	C	T	1	2021-05-22	United States
ORF1ab_3674_NA	ORF1ab	3674	SRR14997790	11287	G	-TCTGGTTTT	0,813627	2021-05-22	United States
ORF1ab_218_L	ORF1ab	218	SRR14997790	14120	C	T	1	2021-05-22	United States
ORF1ab_314_L	ORF1ab	314	SRR14997790	14408	C	T	1	2021-05-22	United States
S_68_NA	S	68	SRR14997790	21764	A	-TACATG	0,833333	2021-05-22	United States
S_143_NA	S	143	SRR14997790	21990	T	-TTA	0,96146	2021-05-22	United States
S_367_L	S	367	SRR14997790	22661	G	C	1	2021-05-22	United States
S_501_Y	S	501	SRR14997790	23063	A	T	0,998428	2021-05-22	United States
S_570_D	S	570	SRR14997790	23271	C	A	0,998197	2021-05-22	United States
S_614_G	S	614	SRR14997790	23403	A	G	0,999296	2021-05-22	United States
S_681_H	S	681	SRR14997790	23604	C	A	0,999004	2021-05-22	United States
S_716_I	S	716	SRR14997790	23709	C	T	1	2021-05-22	United States
S_982_A	S	982	SRR14997790	24506	T	G	1	2021-05-22	United States
S_1118_H	S	1118	SRR14997790	24914	G	C	0,9994	2021-05-22	United States
ORF3a_100_D	ORF3a	100	SRR14997790	25691	G	A	0,99878	2021-05-22	United States
ORF8_27_*	ORF8	27	SRR14997790	27972	C	T	0,998879	2021-05-22	United States
ORF8_52_I	ORF8	52	SRR14997790	28048	G	T	1	2021-05-22	United States
ORF8_68_*	ORF8	68	SRR14997790	28095	A	T	0,893574	2021-05-22	United States
ORF8_73_C	ORF8	73	SRR14997790	28111	A	G	0,998178	2021-05-22	United States
N_3_H	N	3	SRR14997790	28280	G	C	1	2021-05-22	United States
N_3_V	N	3	SRR14997790	28281	A	T	1	2021-05-22	United States
N_3_E	N	3	SRR14997790	28282	T	A	1	2021-05-22	United States
N_197_L	N	197	SRR14997790	28863	C	T	0,979508	2021-05-22	United States
N_203_K	N	203	SRR14997790	28881	G	A	1	2021-05-22	United States
N_204_R	N	204	SRR14997790	28883	G	C	1	2021-05-22	United States
N_235_F	N	235	SRR14997790	28977	C	T	1	2021-05-22	United States
N_296_I	N	296	SRR14997790	29160	C	T	0,998729	2021-05-22	United States
ORF1ab_1001_I	ORF1ab	1001	SRR14997791	3267	C	T	0,999057	2021-05-23	United States
ORF1ab_1587_L	ORF1ab	1587	SRR14997791	5025	C	T	1	2021-05-23	United States
ORF1ab_1708_D	ORF1ab	1708	SRR14997791	5388	C	A	0,998541	2021-05-23	United States
ORF1ab_2345_V	ORF1ab	2345	SRR14997791	7299	C	T	1	2021-05-23	United States
ORF1ab_3674_NA	ORF1ab	3674	SRR14997791	11287	G	-TCTGGTTTT	0,776606	2021-05-23	United States
ORF1ab_314_L	ORF1ab	314	SRR14997791	14408	C	T	0,99963	2021-05-23	United States
S_68_NA	S	68	SRR14997791	21764	A	-TACATG	0,855401	2021-05-23	United States
S_143_NA	S	143	SRR14997791	21990	T	-TTA	0,950801	2021-05-23	United States
S_501_Y	S	501	SRR14997791	23063	A	T	1	2021-05-23	United States
S_570_D	S	570	SRR14997791	23271	C	A	1	2021-05-23	United States
S_614_G	S	614	SRR14997791	23403	A	G	1	2021-05-23	United States
S_681_H	S	681	SRR14997791	23604	C	A	1	2021-05-23	United States
S_716_I	S	716	SRR14997791	23709	C	T	1	2021-05-23	United States
S_982_A	S	982	SRR14997791	24506	T	G	1	2021-05-23	United States
S_1118_H	S	1118	SRR14997791	24914	G	C	0,999252	2021-05-23	United States
ORF3a_34_M	ORF3a	34	SRR14997791	25493	C	T	0,999704	2021-05-23	United States
ORF8_27_*	ORF8	27	SRR14997791	27972	C	T	1	2021-05-23	United States
ORF8_52_I	ORF8	52	SRR14997791	28048	G	T	1	2021-05-23	United States
ORF8_68_*	ORF8	68	SRR14997791	28095	A	T	0,930931	2021-05-23	United States
ORF8_73_C	ORF8	73	SRR14997791	28111	A	G	0,997759	2021-05-23	United States
N_3_H	N	3	SRR14997791	28280	G	C	1	2021-05-23	United States
N_3_V	N	3	SRR14997791	28281	A	T	0,998567	2021-05-23	United States
N_3_E	N	3	SRR14997791	28282	T	A	1	2021-05-23	United States
N_202_C	N	202	SRR14997791	28877	A	T	1	2021-05-23	United States
N_202_T	N	202	SRR14997791	28878	G	C	0,994792	2021-05-23	United States
N_203_K	N	203	SRR14997791	28881	G	A	1	2021-05-23	United States
N_204_R	N	204	SRR14997791	28883	G	C	1	2021-05-23	United States
N_235_F	N	235	SRR14997791	28977	C	T	1	2021-05-23	United States
ORF1ab_730_F	ORF1ab	730	SRR14997792	2453	C	T	1	2021-06-06	United States
ORF1ab_1001_I	ORF1ab	1001	SRR14997792	3267	C	T	0,999001	2021-06-06	United States
ORF1ab_1708_D	ORF1ab	1708	SRR14997792	5388	C	A	0,998808	2021-06-06	United States
ORF1ab_2029_N	ORF1ab	2029	SRR14997792	6352	G	T	0,999475	2021-06-06	United States
ORF1ab_3674_NA	ORF1ab	3674	SRR14997792	11287	G	-TCTGGTTTT	0,788288	2021-06-06	United States
ORF1ab_3677_L	ORF1ab	3677	SRR14997792	11296	T	G	1	2021-06-06	United States
ORF1ab_314_L	ORF1ab	314	SRR14997792	14408	C	T	0,998827	2021-06-06	United States
ORF1ab_1521_V	ORF1ab	1521	SRR14997792	18029	C	T	0,999207	2021-06-06	United States
ORF1ab_1728_D	ORF1ab	1728	SRR14997792	18651	G	T	0,999254	2021-06-06	United States
S_68_NA	S	68	SRR14997792	21764	A	-TACATG	0,880508	2021-06-06	United States
S_98_F	S	98	SRR14997792	21855	C	T	1	2021-06-06	United States
S_138_H	S	138	SRR14997792	21974	G	C	0,989612	2021-06-06	United States
S_143_NA	S	143	SRR14997792	21990	T	-TTA	0,947461	2021-06-06	United States
S_501_Y	S	501	SRR14997792	23063	A	T	0,999077	2021-06-06	United States
S_570_D	S	570	SRR14997792	23271	C	A	0,999741	2021-06-06	United States
S_614_G	S	614	SRR14997792	23403	A	G	0,999699	2021-06-06	United States
S_681_H	S	681	SRR14997792	23604	C	A	0,999751	2021-06-06	United States
S_716_I	S	716	SRR14997792	23709	C	T	0,998827	2021-06-06	United States
S_982_A	S	982	SRR14997792	24506	T	G	0,999129	2021-06-06	United States
S_1118_H	S	1118	SRR14997792	24914	G	C	0,999254	2021-06-06	United States
ORF8_27_*	ORF8	27	SRR14997792	27972	C	T	0,999626	2021-06-06	United States
ORF8_52_I	ORF8	52	SRR14997792	28048	G	T	1	2021-06-06	United States
ORF8_73_C	ORF8	73	SRR14997792	28111	A	G	0,998937	2021-06-06	United States
N_3_H	N	3	SRR14997792	28280	G	C	1	2021-06-06	United States
N_3_V	N	3	SRR14997792	28281	A	T	0,998168	2021-06-06	United States
N_3_E	N	3	SRR14997792	28282	T	A	0,999268	2021-06-06	United States
N_203_K	N	203	SRR14997792	28881	G	A	1	2021-06-06	United States
N_204_R	N	204	SRR14997792	28883	G	C	1	2021-06-06	United States
N_235_F	N	235	SRR14997792	28977	C	T	1	2021-06-06	United States
ORF1ab_385_V	ORF1ab	385	SRR14997793	1419	C	T	0,998646	2021-05-25	United States
ORF1ab_1207_S	ORF1ab	1207	SRR14997793	3884	C	T	1	2021-05-25	United States
ORF1ab_2123_V	ORF1ab	2123	SRR14997793	6633	C	T	0,997416	2021-05-25	United States
ORF1ab_2151_I	ORF1ab	2151	SRR14997793	6717	G	T	1	2021-05-25	United States
ORF1ab_2293_G	ORF1ab	2293	SRR14997793	7142	A	G	0,9994	2021-05-25	United States
ORF1ab_2739_S	ORF1ab	2739	SRR14997793	8480	C	T	1	2021-05-25	United States
ORF1ab_3117_A	ORF1ab	3117	SRR14997793	9614	A	G	1	2021-05-25	United States
ORF1ab_3143_V	ORF1ab	3143	SRR14997793	9693	C	T	0,999713	2021-05-25	United States
ORF1ab_3163_S	ORF1ab	3163	SRR14997793	9754	A	C	0,999716	2021-05-25	United States
ORF1ab_3537_S	ORF1ab	3537	SRR14997793	10875	A	G	1	2021-05-25	United States
ORF1ab_3674_NA	ORF1ab	3674	SRR14997793	11287	G	-TCTGGTTTT	0,803945	2021-05-25	United States
ORF1ab_314_L	ORF1ab	314	SRR14997793	14408	C	T	0,999653	2021-05-25	United States
ORF1ab_662_S	ORF1ab	662	SRR14997793	15451	G	A	0,999659	2021-05-25	United States
ORF1ab_1000_L	ORF1ab	1000	SRR14997793	16466	C	T	0,999304	2021-05-25	United States
ORF1ab_2507_I	ORF1ab	2507	SRR14997793	20987	C	T	0,998566	2021-05-25	United States
S_18_R	S	18	SRR14997793	21615	T	G	0,997636	2021-05-25	United States
S_95_I	S	95	SRR14997793	21846	C	T	1	2021-05-25	United States
S_158_S	S	158	SRR14997793	22036	A	C	0,999217	2021-05-25	United States
S_440_K	S	440	SRR14997793	22882	T	A	0,999279	2021-05-25	United States
S_614_G	S	614	SRR14997793	23403	A	G	1	2021-05-25	United States
S_681_H	S	681	SRR14997793	23604	C	A	1	2021-05-25	United States
S_688_V	S	688	SRR14997793	23625	C	T	1	2021-05-25	United States
S_735_A	S	735	SRR14997793	23765	T	G	0,998227	2021-05-25	United States
S_1027_I	S	1027	SRR14997793	24642	C	T	1	2021-05-25	United States
S_1229_I	S	1229	SRR14997793	25249	G	T	1	2021-05-25	United States
ORF3a_68_I	ORF3a	68	SRR14997793	25595	G	T	0,999512	2021-05-25	United States
ORF3a_255_NA	ORF3a	255	SRR14997793	26157	T	-GTTA	0,92613	2021-05-25	United States
ORF7b_5_L	ORF7b	5	SRR14997793	27769	C	T	1	2021-05-25	United States
ORF8_52_K	ORF8	52	SRR14997793	28048	G	A	1	2021-05-25	United States
N_194_L	N	194	SRR14997793	28854	C	T	1	2021-05-25	United States
ORF1ab_1640_L	ORF1ab	1640	SRR14997794	5184	C	T	1	2021-05-29	United States
ORF1ab_1991_I	ORF1ab	1991	SRR14997794	6236	G	A	0,99977	2021-05-29	United States
ORF1ab_3209_V	ORF1ab	3209	SRR14997794	9891	C	T	1	2021-05-29	United States
ORF1ab_3718_A	ORF1ab	3718	SRR14997794	11418	T	C	0,997036	2021-05-29	United States
ORF1ab_3750_I	ORF1ab	3750	SRR14997794	11514	C	T	0,999671	2021-05-29	United States
ORF1ab_4223_H	ORF1ab	4223	SRR14997794	12933	C	A	0,999459	2021-05-29	United States
ORF1ab_314_L	ORF1ab	314	SRR14997794	14408	C	T	0,999247	2021-05-29	United States
ORF1ab_662_S	ORF1ab	662	SRR14997794	15451	G	A	0,9998	2021-05-29	United States
ORF1ab_1000_L	ORF1ab	1000	SRR14997794	16466	C	T	0,999493	2021-05-29	United States
S_19_R	S	19	SRR14997794	21618	C	G	0,999372	2021-05-29	United States
S_452_R	S	452	SRR14997794	22917	T	G	1	2021-05-29	United States
S_478_K	S	478	SRR14997794	22995	C	A	0,999201	2021-05-29	United States
S_614_G	S	614	SRR14997794	23403	A	G	0,999799	2021-05-29	United States
S_681_R	S	681	SRR14997794	23604	C	G	0,999306	2021-05-29	United States
S_950_N	S	950	SRR14997794	24410	G	A	0,918644	2021-05-29	United States
ORF3a_26_L	ORF3a	26	SRR14997794	25469	C	T	0,999547	2021-05-29	United States
M_82_T	M	82	SRR14997794	26767	T	C	0,999426	2021-05-29	United States
ORF7a_82_A	ORF7a	82	SRR14997794	27638	T	C	1	2021-05-29	United States
ORF7a_120_I	ORF7a	120	SRR14997794	27752	C	T	0,998471	2021-05-29	United States
ORF8_118_NA	ORF8	118	SRR14997794	28247	A	-GATTTC	0,8722	2021-05-29	United States
ORF8_120_L	ORF8	120	SRR14997794	28253	C	A	0,981132	2021-05-29	United States
N_63_G	N	63	SRR14997794	28461	A	G	0,98879	2021-05-29	United States
N_203_M	N	203	SRR14997794	28881	G	T	1	2021-05-29	United States
N_377_Y	N	377	SRR14997794	29402	G	T	0,992188	2021-05-29	United States
ORF1ab_1055_A	ORF1ab	1055	SRR14997795	3428	A	G	0,999648	2021-06-09	United States
ORF1ab_1538_I	ORF1ab	1538	SRR14997795	4878	C	T	0,999266	2021-06-09	United States
ORF1ab_2147_D	ORF1ab	2147	SRR14997795	6704	A	G	1	2021-06-09	United States
ORF1ab_2952_I	ORF1ab	2952	SRR14997795	9120	C	T	1	2021-06-09	United States
ORF1ab_2968_H	ORF1ab	2968	SRR14997795	9167	T	C	0,0870968	2021-06-09	United States
ORF1ab_3255_I	ORF1ab	3255	SRR14997795	10029	C	T	0,998594	2021-06-09	United States
ORF1ab_3729_R	ORF1ab	3729	SRR14997795	11451	A	G	0,998998	2021-06-09	United States
ORF1ab_314_L	ORF1ab	314	SRR14997795	14408	C	T	0,999576	2021-06-09	United States
ORF1ab_1342_S	ORF1ab	1342	SRR14997795	17491	C	T	1	2021-06-09	United States
ORF1ab_1414_S	ORF1ab	1414	SRR14997795	17707	C	T	0,998236	2021-06-09	United States
ORF1ab_2312_L	ORF1ab	2312	SRR14997795	20402	C	T	0,999217	2021-06-09	United States
S_95_I	S	95	SRR14997795	21846	C	T	1	2021-06-09	United States
S_143_NA	S	143	SRR14997795	21990	T	+TAC	0,85117	2021-06-09	United States
S_346_K	S	346	SRR14997795	22599	G	A	0,999119	2021-06-09	United States
S_484_K	S	484	SRR14997795	23012	G	A	0,999687	2021-06-09	United States
S_501_Y	S	501	SRR14997795	23063	A	T	0,999115	2021-06-09	United States
S_614_G	S	614	SRR14997795	23403	A	G	0,999246	2021-06-09	United States
S_681_H	S	681	SRR14997795	23604	C	A	0,999404	2021-06-09	United States
S_950_N	S	950	SRR14997795	24410	G	A	0,966256	2021-06-09	United States
ORF3a_57_H	ORF3a	57	SRR14997795	25563	G	T	0,99882	2021-06-09	United States
ORF3a_255_NA	ORF3a	255	SRR14997795	26157	T	-GTTA	0,834363	2021-06-09	United States
ORF3a_259_L	ORF3a	259	SRR14997795	26167	G	T	1	2021-06-09	United States
ORF8_11_K	ORF8	11	SRR14997795	27925	C	A	0,999129	2021-06-09	United States
ORF8_38_S	ORF8	38	SRR14997795	28005	C	T	0,999658	2021-06-09	United States
ORF8_66_NA	ORF8	66	SRR14997795	28089	G	-GTTCT	0,82635	2021-06-09	United States
N_205_I	N	205	SRR14997795	28887	C	T	1	2021-06-09	United States
ORF1ab_730_F	ORF1ab	730	SRR14997796	2453	C	T	1	2021-05-24	United States
ORF1ab_1001_I	ORF1ab	1001	SRR14997796	3267	C	T	0,997693	2021-05-24	United States
ORF1ab_1130_F	ORF1ab	1130	SRR14997796	3653	C	T	1	2021-05-24	United States
ORF1ab_1708_D	ORF1ab	1708	SRR14997796	5388	C	A	0,999811	2021-05-24	United States
ORF1ab_3116_F	ORF1ab	3116	SRR14997796	9611	C	T	1	2021-05-24	United States
ORF1ab_3674_NA	ORF1ab	3674	SRR14997796	11287	G	-TCTGGTTTT	0,809251	2021-05-24	United States
ORF1ab_3677_L	ORF1ab	3677	SRR14997796	11296	T	G	0,991525	2021-05-24	United States
ORF1ab_314_L	ORF1ab	314	SRR14997796	14408	C	T	0,999494	2021-05-24	United States
ORF1ab_469_N	ORF1ab	469	SRR14997796	14874	G	T	0,996256	2021-05-24	United States
ORF1ab_1429_C	ORF1ab	1429	SRR14997796	17754	G	T	0,999478	2021-05-24	United States
S_68_NA	S	68	SRR14997796	21764	A	-TACATG	0,825779	2021-05-24	United States
S_98_F	S	98	SRR14997796	21855	C	T	1	2021-05-24	United States
S_138_H	S	138	SRR14997796	21974	G	C	0,994123	2021-05-24	United States
S_143_NA	S	143	SRR14997796	21990	T	-TTA	0,947589	2021-05-24	United States
S_501_Y	S	501	SRR14997796	23063	A	T	0,999662	2021-05-24	United States
S_570_D	S	570	SRR14997796	23271	C	A	0,999163	2021-05-24	United States
S_614_G	S	614	SRR14997796	23403	A	G	1	2021-05-24	United States
S_681_H	S	681	SRR14997796	23604	C	A	0,999094	2021-05-24	United States
S_716_I	S	716	SRR14997796	23709	C	T	0,998826	2021-05-24	United States
S_982_A	S	982	SRR14997796	24506	T	G	0,999704	2021-05-24	United States
S_1118_H	S	1118	SRR14997796	24914	G	C	0,999847	2021-05-24	United States
ORF3a_126_M	ORF3a	126	SRR14997796	25769	G	T	1	2021-05-24	United States
ORF7b_42_Y	ORF7b	42	SRR14997796	27879	C	T	0,999446	2021-05-24	United States
ORF8_27_*	ORF8	27	SRR14997796	27972	C	T	0,998657	2021-05-24	United States
ORF8_52_I	ORF8	52	SRR14997796	28048	G	T	0,999599	2021-05-24	United States
ORF8_73_C	ORF8	73	SRR14997796	28111	A	G	0,998953	2021-05-24	United States
N_3_H	N	3	SRR14997796	28280	G	C	1	2021-05-24	United States
N_3_V	N	3	SRR14997796	28281	A	T	0,999371	2021-05-24	United States
N_3_E	N	3	SRR14997796	28282	T	A	0,99906	2021-05-24	United States
N_8_D	N	8	SRR14997796	28295	A	G	0,999804	2021-05-24	United States
N_203_K	N	203	SRR14997796	28881	G	A	1	2021-05-24	United States
N_204_R	N	204	SRR14997796	28883	G	C	1	2021-05-24	United States
N_235_F	N	235	SRR14997796	28977	C	T	1	2021-05-24	United States
ORF1ab_388_Y	ORF1ab	388	SRR14997797	1427	C	T	1	2021-06-01	United States
ORF1ab_1188_L	ORF1ab	1188	SRR14997797	3828	C	T	0,994481	2021-06-01	United States
ORF1ab_1795_Q	ORF1ab	1795	SRR14997797	5648	A	C	0,99927	2021-06-01	United States
ORF1ab_2120_E	ORF1ab	2120	SRR14997797	6623	A	G	0,0961905	2021-06-01	United States
ORF1ab_2144_L	ORF1ab	2144	SRR14997797	6696	C	T	0,0758693	2021-06-01	United States
ORF1ab_2307_T	ORF1ab	2307	SRR14997797	7185	T	C	1	2021-06-01	United States
ORF1ab_2961_F	ORF1ab	2961	SRR14997797	9146	A	T	0,0529522	2021-06-01	United States
ORF1ab_2979_L	ORF1ab	2979	SRR14997797	9200	T	C	0,0766501	2021-06-01	United States
ORF1ab_3674_NA	ORF1ab	3674	SRR14997797	11287	G	-TCTGGTTTT	0,773678	2021-06-01	United States
ORF1ab_3677_L	ORF1ab	3677	SRR14997797	11296	T	G	1	2021-06-01	United States
ORF1ab_4355_I	ORF1ab	4355	SRR14997797	13329	C	T	0,998005	2021-06-01	United States
ORF1ab_314_L	ORF1ab	314	SRR14997797	14408	C	T	0,999867	2021-06-01	United States
ORF1ab_1264_D	ORF1ab	1264	SRR14997797	17259	G	T	0,999445	2021-06-01	United States
S_18_F	S	18	SRR14997797	21614	C	T	0,999009	2021-06-01	United States
S_20_N	S	20	SRR14997797	21621	C	A	1	2021-06-01	United States
S_21_I	S	21	SRR14997797	21624	G	T	1	2021-06-01	United States
S_26_S	S	26	SRR14997797	21638	C	T	1	2021-06-01	United States
S_138_Y	S	138	SRR14997797	21974	G	T	0,998804	2021-06-01	United States
S_417_T	S	417	SRR14997797	22812	A	C	0,995958	2021-06-01	United States
S_484_K	S	484	SRR14997797	23012	G	A	1	2021-06-01	United States
S_501_Y	S	501	SRR14997797	23063	A	T	1	2021-06-01	United States
S_614_G	S	614	SRR14997797	23403	A	G	0,999873	2021-06-01	United States
S_655_Y	S	655	SRR14997797	23525	C	T	0,998923	2021-06-01	United States
S_1027_I	S	1027	SRR14997797	24642	C	T	0,998696	2021-06-01	United States
S_1176_F	S	1176	SRR14997797	25088	G	T	0,998731	2021-06-01	United States
ORF3a_253_P	ORF3a	253	SRR14997797	26149	T	C	0,997224	2021-06-01	United States
M_85_V	M	85	SRR14997797	26776	C	T	0,998675	2021-06-01	United States
ORF8_92_K	ORF8	92	SRR14997797	28167	G	A	0,998814	2021-06-01	United States
N_80_R	N	80	SRR14997797	28512	C	G	0,999707	2021-06-01	United States
N_201_NA	N	201	SRR14997797	28876	C	-AGTAGGGGA	0,0684932	2021-06-01	United States
N_202_C	N	202	SRR14997797	28877	A	T	1	2021-06-01	United States
N_202_T	N	202	SRR14997797	28878	G	C	1	2021-06-01	United States
N_203_K	N	203	SRR14997797	28881	G	A	1	2021-06-01	United States
N_204_R	N	204	SRR14997797	28883	G	C	1	2021-06-01	United States
ORF1ab_140_NA	ORF1ab	140	SRR14997798	685	A	-AAGTCATTT	0,109243	2021-05-24	United States
ORF1ab_265_I	ORF1ab	265	SRR14997798	1059	C	T	0,999879	2021-05-24	United States
ORF1ab_498_S	ORF1ab	498	SRR14997798	1757	G	T	0,999874	2021-05-24	United States
ORF1ab_597_L	ORF1ab	597	SRR14997798	2054	G	C	0,22211	2021-05-24	United States
ORF1ab_754_K	ORF1ab	754	SRR14997798	2525	G	A	0,634146	2021-05-24	United States
ORF1ab_1946_S	ORF1ab	1946	SRR14997798	6101	G	A	0,987578	2021-05-24	United States
ORF1ab_2062_NA	ORF1ab	2062	SRR14997798	6449	C	-T	0,216832	2021-05-24	United States
ORF1ab_2085_R	ORF1ab	2085	SRR14997798	6519	A	G	0,181068	2021-05-24	United States
ORF1ab_2522_A	ORF1ab	2522	SRR14997798	7830	T	C	1	2021-05-24	United States
ORF1ab_3201_P	ORF1ab	3201	SRR14997798	9867	T	C	1	2021-05-24	United States
ORF1ab_3674_NA	ORF1ab	3674	SRR14997798	11287	G	-TCTGGTTTT	0,750806	2021-05-24	United States
ORF1ab_4247_P	ORF1ab	4247	SRR14997798	13004	G	C	0,10055	2021-05-24	United States
ORF1ab_4280_NA	ORF1ab	4280	SRR14997798	13105	C	-A	0,0805929	2021-05-24	United States
ORF1ab_314_L	ORF1ab	314	SRR14997798	14408	C	T	0,999754	2021-05-24	United States
ORF1ab_1011_H	ORF1ab	1011	SRR14997798	16500	A	C	1	2021-05-24	United States
ORF1ab_2664_V	ORF1ab	2664	SRR14997798	21457	A	G	0,57767	2021-05-24	United States
S_5_F	S	5	SRR14997798	21575	C	T	1	2021-05-24	United States
S_95_I	S	95	SRR14997798	21846	C	T	1	2021-05-24	United States
S_253_G	S	253	SRR14997798	22320	A	G	1	2021-05-24	United States
S_477_N	S	477	SRR14997798	22992	G	A	1	2021-05-24	United States
S_614_G	S	614	SRR14997798	23403	A	G	0,999726	2021-05-24	United States
S_644_*	S	644	SRR14997798	23492	C	T	0,104649	2021-05-24	United States
S_651_L	S	651	SRR14997798	23513	A	T	0,0818462	2021-05-24	United States
S_670_NA	S	670	SRR14997798	23570	A	-TATGCGCTAGTT	0,125145	2021-05-24	United States
S_957_R	S	957	SRR14997798	24432	A	G	1	2021-05-24	United States
S_1014_T	S	1014	SRR14997798	24603	G	C	0,262517	2021-05-24	United States
S_1019_NA	S	1019	SRR14997798	24617	A	+T	0,104413	2021-05-24	United States
S_1032_W	S	1032	SRR14997798	24658	T	G	0,108511	2021-05-24	United States
S_1059_C	S	1059	SRR14997798	24737	G	T	0,230952	2021-05-24	United States
S_1211_Q	S	1211	SRR14997798	25193	A	C	0,0723045	2021-05-24	United States
ORF3a_42_L	ORF3a	42	SRR14997798	25517	C	T	0,999232	2021-05-24	United States
ORF3a_57_H	ORF3a	57	SRR14997798	25563	G	T	1	2021-05-24	United States
M_68_S	M	68	SRR14997798	26724	G	T	1	2021-05-24	United States
ORF7a_116_F	ORF7a	116	SRR14997798	27739	C	T	1	2021-05-24	United States
ORF7b_42_Y	ORF7b	42	SRR14997798	27879	C	T	0,0707071	2021-05-24	United States
ORF8_11_I	ORF8	11	SRR14997798	27925	C	T	1	2021-05-24	United States
N_13_L	N	13	SRR14997798	28311	C	T	0,999541	2021-05-24	United States
N_94_NA	N	94	SRR14997798	28553	A	+T	0,067088	2021-05-24	United States
N_102_R	N	102	SRR14997798	28578	A	G	0,0561511	2021-05-24	United States
N_126_NA	N	126	SRR14997798	28651	C	-A	0,0740398	2021-05-24	United States
ORF1ab_913_D	ORF1ab	913	SRR14997799	3004	G	T	0,998609	2021-05-24	United States
ORF1ab_1001_I	ORF1ab	1001	SRR14997799	3267	C	T	0,998202	2021-05-24	United States
ORF1ab_1708_D	ORF1ab	1708	SRR14997799	5388	C	A	1	2021-05-24	United States
ORF1ab_3099_L	ORF1ab	3099	SRR14997799	9561	C	T	1	2021-05-24	United States
ORF1ab_3674_NA	ORF1ab	3674	SRR14997799	11287	G	-TCTGGTTTT	0,781955	2021-05-24	United States
ORF1ab_218_L	ORF1ab	218	SRR14997799	14120	C	T	0,999572	2021-05-24	United States
ORF1ab_314_L	ORF1ab	314	SRR14997799	14408	C	T	1	2021-05-24	United States
S_68_NA	S	68	SRR14997799	21764	A	-TACATG	0,850515	2021-05-24	United States
S_143_NA	S	143	SRR14997799	21990	T	-TTA	0,904673	2021-05-24	United States
S_501_Y	S	501	SRR14997799	23063	A	T	0,999463	2021-05-24	United States
S_570_D	S	570	SRR14997799	23271	C	A	0,999025	2021-05-24	United States
S_614_G	S	614	SRR14997799	23403	A	G	0,998548	2021-05-24	United States
S_681_H	S	681	SRR14997799	23604	C	A	1	2021-05-24	United States
S_716_I	S	716	SRR14997799	23709	C	T	1	2021-05-24	United States
S_982_A	S	982	SRR14997799	24506	T	G	0,999561	2021-05-24	United States
S_1118_H	S	1118	SRR14997799	24914	G	C	0,999217	2021-05-24	United States
ORF3a_23_V	ORF3a	23	SRR14997799	25460	C	T	0,999138	2021-05-24	United States
ORF3a_266_*	ORF3a	266	SRR14997799	26188	G	T	1	2021-05-24	United States
ORF7a_84_L	ORF7a	84	SRR14997799	27644	C	T	1	2021-05-24	United States
ORF8_27_*	ORF8	27	SRR14997799	27972	C	T	1	2021-05-24	United States
ORF8_41_V	ORF8	41	SRR14997799	28014	T	G	0,999056	2021-05-24	United States
ORF8_52_I	ORF8	52	SRR14997799	28048	G	T	1	2021-05-24	United States
ORF8_68_*	ORF8	68	SRR14997799	28095	A	T	0,934066	2021-05-24	United States
ORF8_73_C	ORF8	73	SRR14997799	28111	A	G	0,998585	2021-05-24	United States
N_3_H	N	3	SRR14997799	28280	G	C	1	2021-05-24	United States
N_3_V	N	3	SRR14997799	28281	A	T	1	2021-05-24	United States
N_3_E	N	3	SRR14997799	28282	T	A	0,99772	2021-05-24	United States
ORF1ab_913_D	ORF1ab	913	SRR14997800	3004	G	T	0,999294	2021-06-01	United States
ORF1ab_1001_I	ORF1ab	1001	SRR14997800	3267	C	T	0,999572	2021-06-01	United States
ORF1ab_1409_V	ORF1ab	1409	SRR14997800	4490	A	G	0,0701635	2021-06-01	United States
ORF1ab_1424_S	ORF1ab	1424	SRR14997800	4536	T	C	0,106182	2021-06-01	United States
ORF1ab_1708_D	ORF1ab	1708	SRR14997800	5388	C	A	0,99961	2021-06-01	United States
ORF1ab_2118_V	ORF1ab	2118	SRR14997800	6618	G	T	0,186047	2021-06-01	United States
ORF1ab_2572_NA	ORF1ab	2572	SRR14997800	7980	T	-AG	0,0712062	2021-06-01	United States
ORF1ab_2736_D	ORF1ab	2736	SRR14997800	8471	A	G	0,10148	2021-06-01	United States
ORF1ab_2769_C	ORF1ab	2769	SRR14997800	8572	G	T	0,0774648	2021-06-01	United States
ORF1ab_2787_S	ORF1ab	2787	SRR14997800	8625	T	C	0,105473	2021-06-01	United States
ORF1ab_3516_P	ORF1ab	3516	SRR14997800	10812	T	C	0,0789474	2021-06-01	United States
ORF1ab_3673_NA	ORF1ab	3673	SRR14997800	11282	A	-GTTTGTCTG	0,079782	2021-06-01	United States
ORF1ab_3674_NA	ORF1ab	3674	SRR14997800	11287	G	-TCTGGTTTT	0,709553	2021-06-01	United States
ORF1ab_218_L	ORF1ab	218	SRR14997800	14120	C	T	1	2021-06-01	United States
ORF1ab_314_L	ORF1ab	314	SRR14997800	14408	C	T	0,999666	2021-06-01	United States
S_68_NA	S	68	SRR14997800	21764	A	-TACATG	0,847561	2021-06-01	United States
S_143_NA	S	143	SRR14997800	21990	T	-TTA	0,914855	2021-06-01	United States
S_501_Y	S	501	SRR14997800	23063	A	T	1	2021-06-01	United States
S_570_D	S	570	SRR14997800	23271	C	A	1	2021-06-01	United States
S_614_G	S	614	SRR14997800	23403	A	G	0,999511	2021-06-01	United States
S_681_H	S	681	SRR14997800	23604	C	A	0,999244	2021-06-01	United States
S_716_I	S	716	SRR14997800	23709	C	T	1	2021-06-01	United States
S_982_A	S	982	SRR14997800	24506	T	G	0,999452	2021-06-01	United States
S_1118_H	S	1118	SRR14997800	24914	G	C	0,999741	2021-06-01	United States
ORF3a_240_S	ORF3a	240	SRR14997800	26110	C	T	1	2021-06-01	United States
E_62_NA	E	62	SRR14997800	26430	T	+A	0,107943	2021-06-01	United States
ORF8_27_*	ORF8	27	SRR14997800	27972	C	T	0,99898	2021-06-01	United States
ORF8_52_I	ORF8	52	SRR14997800	28048	G	T	1	2021-06-01	United States
ORF8_68_*	ORF8	68	SRR14997800	28095	A	T	0,919444	2021-06-01	United States
ORF8_73_C	ORF8	73	SRR14997800	28111	A	G	0,998671	2021-06-01	United States
N_3_H	N	3	SRR14997800	28280	G	C	0,999584	2021-06-01	United States
N_3_V	N	3	SRR14997800	28281	A	T	0,999722	2021-06-01	United States
N_3_E	N	3	SRR14997800	28282	T	A	0,997923	2021-06-01	United States
ORF1ab_302_F	ORF1ab	302	SRR14997801	1170	C	T	0,997541	2021-05-26	United States
ORF1ab_913_D	ORF1ab	913	SRR14997801	3004	G	T	0,998017	2021-05-26	United States
ORF1ab_1001_I	ORF1ab	1001	SRR14997801	3267	C	T	0,998298	2021-05-26	United States
ORF1ab_1315_E	ORF1ab	1315	SRR14997801	4208	A	G	0,999482	2021-05-26	United States
ORF1ab_1708_D	ORF1ab	1708	SRR14997801	5388	C	A	0,999574	2021-05-26	United States
ORF1ab_3674_NA	ORF1ab	3674	SRR14997801	11287	G	-TCTGGTTTT	0,801659	2021-05-26	United States
ORF1ab_3677_L	ORF1ab	3677	SRR14997801	11296	T	G	1	2021-05-26	United States
ORF1ab_218_L	ORF1ab	218	SRR14997801	14120	C	T	0,999421	2021-05-26	United States
ORF1ab_314_L	ORF1ab	314	SRR14997801	14408	C	T	0,999194	2021-05-26	United States
S_68_NA	S	68	SRR14997801	21764	A	-TACATG	0,862515	2021-05-26	United States
S_143_NA	S	143	SRR14997801	21990	T	-TTA	0,955709	2021-05-26	United States
S_501_Y	S	501	SRR14997801	23063	A	T	0,999628	2021-05-26	United States
S_570_D	S	570	SRR14997801	23271	C	A	1	2021-05-26	United States
S_614_G	S	614	SRR14997801	23403	A	G	1	2021-05-26	United States
S_681_H	S	681	SRR14997801	23604	C	A	0,999621	2021-05-26	United States
S_716_I	S	716	SRR14997801	23709	C	T	0,999097	2021-05-26	United States
S_982_A	S	982	SRR14997801	24506	T	G	0,999627	2021-05-26	United States
S_1084_Y	S	1084	SRR14997801	24812	G	T	0,999486	2021-05-26	United States
S_1118_H	S	1118	SRR14997801	24914	G	C	1	2021-05-26	United States
ORF3a_57_H	ORF3a	57	SRR14997801	25563	G	C	0,999523	2021-05-26	United States
ORF3a_240_S	ORF3a	240	SRR14997801	26110	C	T	0,999525	2021-05-26	United States
ORF7a_89_I	ORF7a	89	SRR14997801	27659	G	T	0,999306	2021-05-26	United States
ORF8_27_*	ORF8	27	SRR14997801	27972	C	T	0,999349	2021-05-26	United States
ORF8_52_I	ORF8	52	SRR14997801	28048	G	T	0,999455	2021-05-26	United States
ORF8_68_*	ORF8	68	SRR14997801	28095	A	T	0,914494	2021-05-26	United States
ORF8_73_C	ORF8	73	SRR14997801	28111	A	G	0,999001	2021-05-26	United States
N_3_H	N	3	SRR14997801	28280	G	C	1	2021-05-26	United States
N_3_V	N	3	SRR14997801	28281	A	T	1	2021-05-26	United States
N_3_E	N	3	SRR14997801	28282	T	A	0,998963	2021-05-26	United States
N_203_K	N	203	SRR14997801	28881	G	A	1	2021-05-26	United States
N_204_R	N	204	SRR14997801	28883	G	C	1	2021-05-26	United States
N_235_F	N	235	SRR14997801	28977	C	T	1	2021-05-26	United States
ORF1ab_265_I	ORF1ab	265	SRR14997802	1059	C	T	1	2021-06-11	United States
ORF1ab_2981_F	ORF1ab	2981	SRR14997802	9207	C	T	0,956096	2021-06-11	United States
ORF1ab_3201_P	ORF1ab	3201	SRR14997802	9867	T	C	0,99944	2021-06-11	United States
ORF1ab_3674_NA	ORF1ab	3674	SRR14997802	11287	G	-TCTGGTTTT	0,795727	2021-06-11	United States
ORF1ab_3677_L	ORF1ab	3677	SRR14997802	11296	T	G	0,986928	2021-06-11	United States
ORF1ab_314_L	ORF1ab	314	SRR14997802	14408	C	T	0,998974	2021-06-11	United States
ORF1ab_1011_H	ORF1ab	1011	SRR14997802	16500	A	C	0,978599	2021-06-11	United States
ORF1ab_2084_I	ORF1ab	2084	SRR14997802	19718	C	T	0,999189	2021-06-11	United States
S_3_NA	S	3	SRR14997802	21569	G	+T	0,0594002	2021-06-11	United States
S_5_F	S	5	SRR14997802	21575	C	T	0,999295	2021-06-11	United States
S_95_I	S	95	SRR14997802	21846	C	T	1	2021-06-11	United States
S_253_G	S	253	SRR14997802	22320	A	G	0,999433	2021-06-11	United States
S_484_K	S	484	SRR14997802	23012	G	A	0,999699	2021-06-11	United States
S_614_G	S	614	SRR14997802	23403	A	G	0,997911	2021-06-11	United States
S_701_V	S	701	SRR14997802	23664	C	T	0,999626	2021-06-11	United States
S_812_L	S	812	SRR14997802	23997	C	T	0,999266	2021-06-11	United States
ORF3a_22_Y	ORF3a	22	SRR14997802	25456	G	T	0,999789	2021-06-11	United States
ORF3a_33_S	ORF3a	33	SRR14997802	25489	G	T	0,998867	2021-06-11	United States
ORF3a_42_L	ORF3a	42	SRR14997802	25517	C	T	0,999363	2021-06-11	United States
ORF3a_57_H	ORF3a	57	SRR14997802	25563	G	T	0,999007	2021-06-11	United States
ORF8_11_I	ORF8	11	SRR14997802	27925	C	T	0,999103	2021-06-11	United States
ORF1ab_207_C	ORF1ab	207	SRR14997804	884	C	T	0,999298	2021-06-03	United States
ORF1ab_1001_I	ORF1ab	1001	SRR14997804	3267	C	T	0,999651	2021-06-03	United States
ORF1ab_1333_NA	ORF1ab	1333	SRR14997804	4263	G	-T	0,0536224	2021-06-03	United States
ORF1ab_1378_I	ORF1ab	1378	SRR14997804	4399	G	C	0,0500156	2021-06-03	United States
ORF1ab_1380_V	ORF1ab	1380	SRR14997804	4404	C	T	0,960521	2021-06-03	United States
ORF1ab_1708_D	ORF1ab	1708	SRR14997804	5388	C	A	0,999193	2021-06-03	United States
ORF1ab_1957_NA	ORF1ab	1957	SRR14997804	6134	G	-T	0,0613383	2021-06-03	United States
ORF1ab_2470_V	ORF1ab	2470	SRR14997804	7674	C	T	0,0500455	2021-06-03	United States
ORF1ab_3674_NA	ORF1ab	3674	SRR14997804	11287	G	-TCTGGTTTT	0,775615	2021-06-03	United States
ORF1ab_3677_L	ORF1ab	3677	SRR14997804	11296	T	G	1	2021-06-03	United States
ORF1ab_314_L	ORF1ab	314	SRR14997804	14408	C	T	0,999383	2021-06-03	United States
ORF1ab_1001_S	ORF1ab	1001	SRR14997804	16468	C	T	0,999357	2021-06-03	United States
ORF1ab_1383_R	ORF1ab	1383	SRR14997804	17615	A	G	0,998526	2021-06-03	United States
ORF1ab_1677_I	ORF1ab	1677	SRR14997804	18498	G	T	0,998955	2021-06-03	United States
S_68_NA	S	68	SRR14997804	21764	A	-TACATG	0,867609	2021-06-03	United States
S_143_NA	S	143	SRR14997804	21990	T	-TTA	0,922274	2021-06-03	United States
S_501_Y	S	501	SRR14997804	23063	A	T	0,999089	2021-06-03	United States
S_570_D	S	570	SRR14997804	23271	C	A	0,999319	2021-06-03	United States
S_614_G	S	614	SRR14997804	23403	A	G	0,999599	2021-06-03	United States
S_681_H	S	681	SRR14997804	23604	C	A	0,999294	2021-06-03	United States
S_716_I	S	716	SRR14997804	23709	C	T	0,999789	2021-06-03	United States
S_982_A	S	982	SRR14997804	24506	T	G	1	2021-06-03	United States
S_1118_H	S	1118	SRR14997804	24914	G	C	0,99925	2021-06-03	United States
ORF3a_127_F	ORF3a	127	SRR14997804	25771	C	T	0,999359	2021-06-03	United States
ORF3a_155_Y	ORF3a	155	SRR14997804	25855	G	T	0,998752	2021-06-03	United States
E_62_NA	E	62	SRR14997804	26430	T	-A	0,0925414	2021-06-03	United States
ORF7a_73_Y	ORF7a	73	SRR14997804	27610	C	T	1	2021-06-03	United States
ORF8_27_*	ORF8	27	SRR14997804	27972	C	T	1	2021-06-03	United States
ORF8_52_I	ORF8	52	SRR14997804	28048	G	T	0,999462	2021-06-03	United States
ORF8_73_C	ORF8	73	SRR14997804	28111	A	G	0,999621	2021-06-03	United States
N_3_H	N	3	SRR14997804	28280	G	C	0,999903	2021-06-03	United States
N_3_V	N	3	SRR14997804	28281	A	T	0,99971	2021-06-03	United States
N_3_E	N	3	SRR14997804	28282	T	A	0,999132	2021-06-03	United States
N_235_F	N	235	SRR14997804	28977	C	T	1	2021-06-03	United States
ORF1ab_207_C	ORF1ab	207	SRR14997806	884	C	T	0,9996	2021-05-25	United States
ORF1ab_1001_I	ORF1ab	1001	SRR14997806	3267	C	T	1	2021-05-25	United States
ORF1ab_1380_V	ORF1ab	1380	SRR14997806	4404	C	T	0,976861	2021-05-25	United States
ORF1ab_1708_D	ORF1ab	1708	SRR14997806	5388	C	A	0,998277	2021-05-25	United States
ORF1ab_2469_NA	ORF1ab	2469	SRR14997806	7672	T	-G	0,0525438	2021-05-25	United States
ORF1ab_2503_NA	ORF1ab	2503	SRR14997806	7772	C	-T	0,0798669	2021-05-25	United States
ORF1ab_2730_C	ORF1ab	2730	SRR14997806	8453	C	T	0,0828025	2021-05-25	United States
ORF1ab_3674_NA	ORF1ab	3674	SRR14997806	11287	G	-TCTGGTTTT	0,741206	2021-05-25	United States
ORF1ab_314_L	ORF1ab	314	SRR14997806	14408	C	T	0,998708	2021-05-25	United States
ORF1ab_1001_S	ORF1ab	1001	SRR14997806	16468	C	T	0,999177	2021-05-25	United States
ORF1ab_1383_R	ORF1ab	1383	SRR14997806	17615	A	G	0,998497	2021-05-25	United States
ORF1ab_1677_I	ORF1ab	1677	SRR14997806	18498	G	T	0,999229	2021-05-25	United States
ORF1ab_1924_NA	ORF1ab	1924	SRR14997806	19239	A	-T	0,0812742	2021-05-25	United States
S_68_NA	S	68	SRR14997806	21764	A	-TACATG	0,862805	2021-05-25	United States
S_143_NA	S	143	SRR14997806	21990	T	-TTA	0,917476	2021-05-25	United States
S_501_Y	S	501	SRR14997806	23063	A	T	1	2021-05-25	United States
S_570_D	S	570	SRR14997806	23271	C	A	0,999744	2021-05-25	United States
S_614_G	S	614	SRR14997806	23403	A	G	0,999151	2021-05-25	United States
S_681_H	S	681	SRR14997806	23604	C	A	0,999751	2021-05-25	United States
S_716_I	S	716	SRR14997806	23709	C	T	0,999687	2021-05-25	United States
S_982_A	S	982	SRR14997806	24506	T	G	1	2021-05-25	United States
S_1118_H	S	1118	SRR14997806	24914	G	C	0,999577	2021-05-25	United States
ORF3a_127_F	ORF3a	127	SRR14997806	25771	C	T	1	2021-05-25	United States
ORF3a_155_Y	ORF3a	155	SRR14997806	25855	G	T	1	2021-05-25	United States
ORF7a_73_Y	ORF7a	73	SRR14997806	27610	C	T	1	2021-05-25	United States
ORF8_27_*	ORF8	27	SRR14997806	27972	C	T	0,999486	2021-05-25	United States
ORF8_52_I	ORF8	52	SRR14997806	28048	G	T	0,99951	2021-05-25	United States
ORF8_73_C	ORF8	73	SRR14997806	28111	A	G	1	2021-05-25	United States
N_3_H	N	3	SRR14997806	28280	G	C	1	2021-05-25	United States
N_3_V	N	3	SRR14997806	28281	A	T	0,999381	2021-05-25	United States
N_3_E	N	3	SRR14997806	28282	T	A	0,99897	2021-05-25	United States
N_203_K	N	203	SRR14997806	28881	G	A	1	2021-05-25	United States
N_204_R	N	204	SRR14997806	28883	G	C	1	2021-05-25	United States
N_235_F	N	235	SRR14997806	28977	C	T	0,990099	2021-05-25	United States
ORF1ab_1055_A	ORF1ab	1055	SRR14997807	3428	A	G	0,999248	2021-06-05	United States
ORF1ab_1334_F	ORF1ab	1334	SRR14997807	4267	A	T	0,0700637	2021-06-05	United States
ORF1ab_1538_I	ORF1ab	1538	SRR14997807	4878	C	T	1	2021-06-05	United States
ORF1ab_2147_D	ORF1ab	2147	SRR14997807	6704	A	G	0,999119	2021-06-05	United States
ORF1ab_2451_NA	ORF1ab	2451	SRR14997807	7617	A	-T	0,15488	2021-06-05	United States
ORF1ab_2500_F	ORF1ab	2500	SRR14997807	7764	C	T	0,100424	2021-06-05	United States
ORF1ab_2771_M	ORF1ab	2771	SRR14997807	8577	A	T	0,124317	2021-06-05	United States
ORF1ab_2803_NA	ORF1ab	2803	SRR14997807	8673	C	-A	0,0735484	2021-06-05	United States
ORF1ab_2952_I	ORF1ab	2952	SRR14997807	9120	C	T	1	2021-06-05	United States
ORF1ab_3160_*	ORF1ab	3160	SRR14997807	9745	C	A	0,05172	2021-06-05	United States
ORF1ab_3255_I	ORF1ab	3255	SRR14997807	10029	C	T	1	2021-06-05	United States
ORF1ab_3585_P	ORF1ab	3585	SRR14997807	11019	T	C	0,0738095	2021-06-05	United States
ORF1ab_3729_R	ORF1ab	3729	SRR14997807	11451	A	G	0,999297	2021-06-05	United States
ORF1ab_314_L	ORF1ab	314	SRR14997807	14408	C	T	0,999818	2021-06-05	United States
ORF1ab_1342_S	ORF1ab	1342	SRR14997807	17491	C	T	0,999601	2021-06-05	United States
ORF1ab_1414_S	ORF1ab	1414	SRR14997807	17707	C	T	0,999079	2021-06-05	United States
ORF1ab_1890_NA	ORF1ab	1890	SRR14997807	19136	T	-A	0,206786	2021-06-05	United States
ORF1ab_2231_NA	ORF1ab	2231	SRR14997807	20160	G	-A	0,118121	2021-06-05	United States
ORF1ab_2312_L	ORF1ab	2312	SRR14997807	20402	C	T	0,998636	2021-06-05	United States
ORF1ab_2449_NA	ORF1ab	2449	SRR14997807	20812	C	-A	0,197512	2021-06-05	United States
S_95_I	S	95	SRR14997807	21846	C	T	0,998405	2021-06-05	United States
S_143_NA	S	143	SRR14997807	21990	T	+TAC	0,822368	2021-06-05	United States
S_346_K	S	346	SRR14997807	22599	G	A	0,998852	2021-06-05	United States
S_392_NA	S	392	SRR14997807	22738	T	-ACTA	0,0517181	2021-06-05	United States
S_484_K	S	484	SRR14997807	23012	G	A	0,999238	2021-06-05	United States
S_501_Y	S	501	SRR14997807	23063	A	T	0,999619	2021-06-05	United States
S_614_G	S	614	SRR14997807	23403	A	G	0,999449	2021-06-05	United States
S_681_H	S	681	SRR14997807	23604	C	A	0,999573	2021-06-05	United States
S_841_F	S	841	SRR14997807	24083	C	T	0,0655738	2021-06-05	United States
S_950_N	S	950	SRR14997807	24410	G	A	0,811209	2021-06-05	United States
ORF3a_57_H	ORF3a	57	SRR14997807	25563	G	T	0,999197	2021-06-05	United States
ORF3a_255_NA	ORF3a	255	SRR14997807	26157	T	-GTTA	0,862333	2021-06-05	United States
ORF3a_259_L	ORF3a	259	SRR14997807	26167	G	T	1	2021-06-05	United States
ORF7a_17_I	ORF7a	17	SRR14997807	27442	C	A	0,0658815	2021-06-05	United States
ORF8_11_K	ORF8	11	SRR14997807	27925	C	A	0,99923	2021-06-05	United States
ORF8_38_S	ORF8	38	SRR14997807	28005	C	T	1	2021-06-05	United States
ORF8_67_F	ORF8	67	SRR14997807	28093	C	T	0,985285	2021-06-05	United States
ORF8_119_H	ORF8	119	SRR14997807	28248	G	C	0,220072	2021-06-05	United States
N_205_I	N	205	SRR14997807	28887	C	T	1	2021-06-05	United States
ORF1ab_1001_I	ORF1ab	1001	SRR14997808	3267	C	T	0,999348	2021-05-23	United States
ORF1ab_1708_D	ORF1ab	1708	SRR14997808	5388	C	A	0,999566	2021-05-23	United States
ORF1ab_3674_NA	ORF1ab	3674	SRR14997808	11287	G	-TCTGGTTTT	0,800905	2021-05-23	United States
ORF1ab_3966_R	ORF1ab	3966	SRR14997808	12162	A	G	0,999578	2021-05-23	United States
ORF1ab_314_L	ORF1ab	314	SRR14997808	14408	C	T	0,99811	2021-05-23	United States
ORF1ab_1383_R	ORF1ab	1383	SRR14997808	17615	A	G	0,999101	2021-05-23	United States
ORF1ab_2557_R	ORF1ab	2557	SRR14997808	21137	A	G	0,999623	2021-05-23	United States
S_68_NA	S	68	SRR14997808	21764	A	-TACATG	0,849265	2021-05-23	United States
S_143_NA	S	143	SRR14997808	21990	T	-TTA	0,925651	2021-05-23	United States
S_501_Y	S	501	SRR14997808	23063	A	T	1	2021-05-23	United States
S_570_D	S	570	SRR14997808	23271	C	A	0,999431	2021-05-23	United States
S_614_G	S	614	SRR14997808	23403	A	G	0,999687	2021-05-23	United States
S_681_H	S	681	SRR14997808	23604	C	A	0,999651	2021-05-23	United States
S_716_I	S	716	SRR14997808	23709	C	T	1	2021-05-23	United States
S_982_A	S	982	SRR14997808	24506	T	G	1	2021-05-23	United States
S_1118_H	S	1118	SRR14997808	24914	G	C	0,999666	2021-05-23	United States
S_1191_N	S	1191	SRR14997808	25135	G	T	0,999754	2021-05-23	United States
ORF8_27_*	ORF8	27	SRR14997808	27972	C	T	1	2021-05-23	United States
ORF8_52_I	ORF8	52	SRR14997808	28048	G	T	1	2021-05-23	United States
ORF8_73_C	ORF8	73	SRR14997808	28111	A	G	0,999228	2021-05-23	United States
N_3_H	N	3	SRR14997808	28280	G	C	0,999308	2021-05-23	United States
N_3_V	N	3	SRR14997808	28281	A	T	0,998959	2021-05-23	United States
N_3_E	N	3	SRR14997808	28282	T	A	0,999305	2021-05-23	United States
ORF1ab_265_I	ORF1ab	265	SRR14997809	1059	C	T	0,100565	2021-05-26	United States
ORF1ab_1323_Y	ORF1ab	1323	SRR14997809	4232	G	T	0,0548847	2021-05-26	United States
ORF1ab_1640_L	ORF1ab	1640	SRR14997809	5184	C	T	0,876682	2021-05-26	United States
ORF1ab_1991_I	ORF1ab	1991	SRR14997809	6236	G	A	0,915778	2021-05-26	United States
ORF1ab_2083_NA	ORF1ab	2083	SRR14997809	6512	A	-GTT	0,054322	2021-05-26	United States
ORF1ab_2087_I	ORF1ab	2087	SRR14997809	6525	C	T	0,0572796	2021-05-26	United States
ORF1ab_3162_E	ORF1ab	3162	SRR14997809	9749	A	G	0,0961864	2021-05-26	United States
ORF1ab_3201_P	ORF1ab	3201	SRR14997809	9867	T	C	0,0890625	2021-05-26	United States
ORF1ab_3209_V	ORF1ab	3209	SRR14997809	9891	C	T	1	2021-05-26	United States
ORF1ab_3359_S	ORF1ab	3359	SRR14997809	10340	C	T	0,0916429	2021-05-26	United States
ORF1ab_3674_NA	ORF1ab	3674	SRR14997809	11287	G	-TCTGGTTTT	0,0666667	2021-05-26	United States
ORF1ab_3718_A	ORF1ab	3718	SRR14997809	11418	T	C	0,858724	2021-05-26	United States
ORF1ab_3750_I	ORF1ab	3750	SRR14997809	11514	C	T	0,869011	2021-05-26	United States
ORF1ab_3847_I	ORF1ab	3847	SRR14997809	11804	G	A	0,124893	2021-05-26	United States
ORF1ab_4223_H	ORF1ab	4223	SRR14997809	12933	C	A	0,867131	2021-05-26	United States
ORF1ab_314_L	ORF1ab	314	SRR14997809	14408	C	T	0,999798	2021-05-26	United States
ORF1ab_321_L	ORF1ab	321	SRR14997809	14428	G	T	0,837109	2021-05-26	United States
ORF1ab_662_S	ORF1ab	662	SRR14997809	15451	G	A	0,900035	2021-05-26	United States
ORF1ab_1000_L	ORF1ab	1000	SRR14997809	16466	C	T	0,910853	2021-05-26	United States
ORF1ab_1182_L	ORF1ab	1182	SRR14997809	17012	C	T	0,153203	2021-05-26	United States
ORF1ab_1546_H	ORF1ab	1546	SRR14997809	18105	G	T	0,090611	2021-05-26	United States
ORF1ab_1884_S	ORF1ab	1884	SRR14997809	19117	G	T	0,154989	2021-05-26	United States
S_19_R	S	19	SRR14997809	21618	C	G	0,914909	2021-05-26	United States
S_157_S	S	157	SRR14997809	22032	T	C	0,996694	2021-05-26	United States
S_192_L	S	192	SRR14997809	22136	T	C	0,0508475	2021-05-26	United States
S_222_V	S	222	SRR14997809	22227	C	T	0,0568513	2021-05-26	United States
S_233_V	S	233	SRR14997809	22259	A	G	0,937063	2021-05-26	United States
S_452_R	S	452	SRR14997809	22917	T	G	0,999714	2021-05-26	United States
S_478_K	S	478	SRR14997809	22995	C	A	0,862046	2021-05-26	United States
S_574_Y	S	574	SRR14997809	23282	G	T	0,131996	2021-05-26	United States
S_614_G	S	614	SRR14997809	23403	A	G	0,998837	2021-05-26	United States
S_681_R	S	681	SRR14997809	23604	C	G	0,874119	2021-05-26	United States
S_791_I	S	791	SRR14997809	23934	C	T	0,0785546	2021-05-26	United States
S_859_N	S	859	SRR14997809	24138	C	A	0,106323	2021-05-26	United States
S_950_H	S	950	SRR14997809	24410	G	C	0,138353	2021-05-26	United States
S_950_N	S	950	SRR14997809	24410	G	A	0,799228	2021-05-26	United States
S_986_N	S	986	SRR14997809	24520	A	C	0,0783366	2021-05-26	United States
ORF3a_26_L	ORF3a	26	SRR14997809	25469	C	T	0,871538	2021-05-26	United States
ORF3a_42_L	ORF3a	42	SRR14997809	25517	C	T	0,121154	2021-05-26	United States
ORF3a_57_H	ORF3a	57	SRR14997809	25563	G	T	0,117971	2021-05-26	United States
M_82_T	M	82	SRR14997809	26767	T	C	0,870643	2021-05-26	United States
ORF7a_82_A	ORF7a	82	SRR14997809	27638	T	C	0,827645	2021-05-26	United States
ORF7a_120_I	ORF7a	120	SRR14997809	27752	C	T	0,836364	2021-05-26	United States
ORF8_11_I	ORF8	11	SRR14997809	27925	C	T	0,0991479	2021-05-26	United States
ORF8_51_S	ORF8	51	SRR14997809	28044	G	T	0,112327	2021-05-26	United States
ORF8_101_C	ORF8	101	SRR14997809	28194	C	T	0,153575	2021-05-26	United States
ORF8_118_NA	ORF8	118	SRR14997809	28247	A	-GATTTC	0,71185	2021-05-26	United States
ORF8_120_L	ORF8	120	SRR14997809	28253	C	A	0,159642	2021-05-26	United States
N_63_G	N	63	SRR14997809	28461	A	G	0,979856	2021-05-26	United States
ORF1ab_1188_L	ORF1ab	1188	SRR14997810	3828	C	T	0,998972	2021-05-28	United States
ORF1ab_1795_Q	ORF1ab	1795	SRR14997810	5648	A	C	0,998574	2021-05-28	United States
ORF1ab_1853_F	ORF1ab	1853	SRR14997810	5822	C	T	0,999494	2021-05-28	United States
ORF1ab_3674_NA	ORF1ab	3674	SRR14997810	11287	G	-TCTGGTTTT	0,790844	2021-05-28	United States
ORF1ab_314_L	ORF1ab	314	SRR14997810	14408	C	T	0,998904	2021-05-28	United States
ORF1ab_1264_D	ORF1ab	1264	SRR14997810	17259	G	T	0,999489	2021-05-28	United States
S_18_F	S	18	SRR14997810	21614	C	T	1	2021-05-28	United States
S_20_N	S	20	SRR14997810	21621	C	A	1	2021-05-28	United States
S_26_S	S	26	SRR14997810	21638	C	T	1	2021-05-28	United States
S_138_Y	S	138	SRR14997810	21974	G	T	0,995025	2021-05-28	United States
S_417_T	S	417	SRR14997810	22812	A	C	0,996537	2021-05-28	United States
S_484_K	S	484	SRR14997810	23012	G	A	1	2021-05-28	United States
S_501_Y	S	501	SRR14997810	23063	A	T	1	2021-05-28	United States
S_614_G	S	614	SRR14997810	23403	A	G	1	2021-05-28	United States
S_655_Y	S	655	SRR14997810	23525	C	T	0,995897	2021-05-28	United States
S_1027_I	S	1027	SRR14997810	24642	C	T	0,996815	2021-05-28	United States
S_1176_F	S	1176	SRR14997810	25088	G	T	0,999633	2021-05-28	United States
ORF3a_253_P	ORF3a	253	SRR14997810	26149	T	C	1	2021-05-28	United States
ORF8_92_K	ORF8	92	SRR14997810	28167	G	A	0,99888	2021-05-28	United States
N_80_R	N	80	SRR14997810	28512	C	G	1	2021-05-28	United States
ORF1ab_1001_I	ORF1ab	1001	SRR14997811	3267	C	T	1	2021-05-26	United States
ORF1ab_1586_I	ORF1ab	1586	SRR14997811	5023	G	A	1	2021-05-26	United States
ORF1ab_1708_D	ORF1ab	1708	SRR14997811	5388	C	A	0,999236	2021-05-26	United States
ORF1ab_3674_NA	ORF1ab	3674	SRR14997811	11287	G	-TCTGGTTTT	0,772436	2021-05-26	United States
ORF1ab_314_L	ORF1ab	314	SRR14997811	14408	C	T	0,998259	2021-05-26	United States
ORF1ab_1383_R	ORF1ab	1383	SRR14997811	17615	A	G	0,999638	2021-05-26	United States
ORF1ab_2499_N	ORF1ab	2499	SRR14997811	20962	G	A	0,99921	2021-05-26	United States
S_68_NA	S	68	SRR14997811	21764	A	-TACATG	0,853357	2021-05-26	United States
S_143_NA	S	143	SRR14997811	21990	T	-TTA	0,943452	2021-05-26	United States
S_178_H	S	178	SRR14997811	22094	G	C	0,998737	2021-05-26	United States
S_501_Y	S	501	SRR14997811	23063	A	T	0,997525	2021-05-26	United States
S_570_D	S	570	SRR14997811	23271	C	A	0,998079	2021-05-26	United States
S_614_G	S	614	SRR14997811	23403	A	G	1	2021-05-26	United States
S_681_H	S	681	SRR14997811	23604	C	A	0,999344	2021-05-26	United States
S_716_I	S	716	SRR14997811	23709	C	T	1	2021-05-26	United States
S_982_A	S	982	SRR14997811	24506	T	G	1	2021-05-26	United States
S_1118_H	S	1118	SRR14997811	24914	G	C	0,999663	2021-05-26	United States
M_70_L	M	70	SRR14997811	26730	G	C	0,999574	2021-05-26	United States
ORF8_27_*	ORF8	27	SRR14997811	27972	C	T	0,999047	2021-05-26	United States
ORF8_52_I	ORF8	52	SRR14997811	28048	G	T	0,999105	2021-05-26	United States
ORF8_73_C	ORF8	73	SRR14997811	28111	A	G	0,998229	2021-05-26	United States
N_3_H	N	3	SRR14997811	28280	G	C	1	2021-05-26	United States
N_3_V	N	3	SRR14997811	28281	A	T	1	2021-05-26	United States
N_3_E	N	3	SRR14997811	28282	T	A	1	2021-05-26	United States
N_162_L	N	162	SRR14997811	28758	C	T	0,990566	2021-05-26	United States
N_235_F	N	235	SRR14997811	28977	C	T	1	2021-05-26	United States
ORF1ab_309_S	ORF1ab	309	SRR14997812	1190	C	T	0,99921	2021-06-04	United States
ORF1ab_1055_A	ORF1ab	1055	SRR14997812	3428	A	G	0,99965	2021-06-04	United States
ORF1ab_1538_I	ORF1ab	1538	SRR14997812	4878	C	T	0,998652	2021-06-04	United States
ORF1ab_2147_D	ORF1ab	2147	SRR14997812	6704	A	G	1	2021-06-04	United States
ORF1ab_2952_I	ORF1ab	2952	SRR14997812	9120	C	T	0,999443	2021-06-04	United States
ORF1ab_3255_I	ORF1ab	3255	SRR14997812	10029	C	T	1	2021-06-04	United States
ORF1ab_3729_R	ORF1ab	3729	SRR14997812	11451	A	G	0,999621	2021-06-04	United States
ORF1ab_314_L	ORF1ab	314	SRR14997812	14408	C	T	0,999773	2021-06-04	United States
ORF1ab_1342_S	ORF1ab	1342	SRR14997812	17491	C	T	0,999387	2021-06-04	United States
ORF1ab_1414_S	ORF1ab	1414	SRR14997812	17707	C	T	0,998851	2021-06-04	United States
ORF1ab_2312_L	ORF1ab	2312	SRR14997812	20402	C	T	0,998217	2021-06-04	United States
S_95_I	S	95	SRR14997812	21846	C	T	1	2021-06-04	United States
S_143_NA	S	143	SRR14997812	21990	T	+TAC	0,858916	2021-06-04	United States
S_346_K	S	346	SRR14997812	22599	G	A	0,999007	2021-06-04	United States
S_484_K	S	484	SRR14997812	23012	G	A	0,997984	2021-06-04	United States
S_501_Y	S	501	SRR14997812	23063	A	T	0,997337	2021-06-04	United States
S_614_G	S	614	SRR14997812	23403	A	G	0,999637	2021-06-04	United States
S_681_H	S	681	SRR14997812	23604	C	A	1	2021-06-04	United States
S_950_N	S	950	SRR14997812	24410	G	A	0,896323	2021-06-04	United States
ORF3a_57_H	ORF3a	57	SRR14997812	25563	G	T	0,998772	2021-06-04	United States
ORF3a_255_NA	ORF3a	255	SRR14997812	26157	T	-GTTA	0,830792	2021-06-04	United States
ORF3a_259_L	ORF3a	259	SRR14997812	26167	G	T	0,999668	2021-06-04	United States
ORF8_11_K	ORF8	11	SRR14997812	27925	C	A	1	2021-06-04	United States
ORF8_38_S	ORF8	38	SRR14997812	28005	C	T	0,999434	2021-06-04	United States
ORF8_40_Q	ORF8	40	SRR14997812	28013	C	A	1	2021-06-04	United States
ORF8_67_F	ORF8	67	SRR14997812	28093	C	T	0,920601	2021-06-04	United States
N_195_S	N	195	SRR14997812	28858	A	T	0,0532915	2021-06-04	United States
N_205_I	N	205	SRR14997812	28887	C	T	1	2021-06-04	United States
ORF1ab_1001_I	ORF1ab	1001	SRR14997813	3267	C	T	0,999422	2021-06-09	United States
ORF1ab_1153_NA	ORF1ab	1153	SRR14997813	3722	A	-T	0,0927357	2021-06-09	United States
ORF1ab_1708_D	ORF1ab	1708	SRR14997813	5388	C	A	0,99916	2021-06-09	United States
ORF1ab_1969_NA	ORF1ab	1969	SRR14997813	6171	C	-T	0,0680272	2021-06-09	United States
ORF1ab_2030_L	ORF1ab	2030	SRR14997813	6354	C	T	1	2021-06-09	United States
ORF1ab_2081_K	ORF1ab	2081	SRR14997813	6508	T	A	0,0764311	2021-06-09	United States
ORF1ab_2082_Y	ORF1ab	2082	SRR14997813	6509	A	T	0,0764516	2021-06-09	United States
ORF1ab_2488_NA	ORF1ab	2488	SRR14997813	7729	T	-TA	0,0848652	2021-06-09	United States
ORF1ab_2510_*	ORF1ab	2510	SRR14997813	7793	C	T	0,0769492	2021-06-09	United States
ORF1ab_2584_S	ORF1ab	2584	SRR14997813	8015	G	T	0,0672269	2021-06-09	United States
ORF1ab_2774_NA	ORF1ab	2774	SRR14997813	8587	T	-AA	0,0500686	2021-06-09	United States
ORF1ab_3422_L	ORF1ab	3422	SRR14997813	10529	T	C	0,0595994	2021-06-09	United States
ORF1ab_3674_NA	ORF1ab	3674	SRR14997813	11287	G	-TCTGGTTTT	0,777319	2021-06-09	United States
ORF1ab_3966_R	ORF1ab	3966	SRR14997813	12162	A	G	0,999285	2021-06-09	United States
ORF1ab_4393_P	ORF1ab	4393	SRR14997813	13442	T	C	0,056418	2021-06-09	United States
ORF1ab_304_L	ORF1ab	304	SRR14997813	14377	T	C	0,087313	2021-06-09	United States
ORF1ab_314_L	ORF1ab	314	SRR14997813	14408	C	T	0,999396	2021-06-09	United States
ORF1ab_794_I	ORF1ab	794	SRR14997813	15848	C	T	0,997227	2021-06-09	United States
ORF1ab_1051_G	ORF1ab	1051	SRR14997813	16619	A	G	0,052519	2021-06-09	United States
ORF1ab_1383_R	ORF1ab	1383	SRR14997813	17615	A	G	0,998665	2021-06-09	United States
ORF1ab_1661_C	ORF1ab	1661	SRR14997813	18448	A	T	0,0721992	2021-06-09	United States
ORF1ab_1983_A	ORF1ab	1983	SRR14997813	19415	T	C	0,0515152	2021-06-09	United States
ORF1ab_2172_NA	ORF1ab	2172	SRR14997813	19983	C	+T	0,100888	2021-06-09	United States
ORF1ab_2355_NA	ORF1ab	2355	SRR14997813	20530	G	-A	0,0608386	2021-06-09	United States
ORF1ab_2557_R	ORF1ab	2557	SRR14997813	21137	A	G	0,999809	2021-06-09	United States
S_68_NA	S	68	SRR14997813	21764	A	-TACATG	0,876923	2021-06-09	United States
S_110_NA	S	110	SRR14997813	21891	T	-A	0,0537001	2021-06-09	United States
S_143_NA	S	143	SRR14997813	21990	T	-TTA	0,917787	2021-06-09	United States
S_501_Y	S	501	SRR14997813	23063	A	T	0,999083	2021-06-09	United States
S_570_D	S	570	SRR14997813	23271	C	A	0,999904	2021-06-09	United States
S_614_G	S	614	SRR14997813	23403	A	G	0,99954	2021-06-09	United States
S_681_H	S	681	SRR14997813	23604	C	A	0,999709	2021-06-09	United States
S_716_I	S	716	SRR14997813	23709	C	T	0,998925	2021-06-09	United States
S_982_A	S	982	SRR14997813	24506	T	G	0,99974	2021-06-09	United States
S_1118_H	S	1118	SRR14997813	24914	G	C	0,999733	2021-06-09	United States
S_1191_N	S	1191	SRR14997813	25135	G	T	0,999837	2021-06-09	United States
ORF3a_118_T	ORF3a	118	SRR14997813	25745	T	C	0,0641975	2021-06-09	United States
ORF3a_129_NA	ORF3a	129	SRR14997813	25778	T	-TTGC	0,0538574	2021-06-09	United States
M_84_V	M	84	SRR14997813	26772	A	G	0,999594	2021-06-09	United States
ORF8_19_*	ORF8	19	SRR14997813	27948	G	T	1	2021-06-09	United States
ORF8_27_*	ORF8	27	SRR14997813	27972	C	T	0,999227	2021-06-09	United States
ORF8_52_I	ORF8	52	SRR14997813	28048	G	T	1	2021-06-09	United States
ORF8_73_C	ORF8	73	SRR14997813	28111	A	G	0,999565	2021-06-09	United States
N_3_H	N	3	SRR14997813	28280	G	C	1	2021-06-09	United States
N_3_V	N	3	SRR14997813	28281	A	T	0,99946	2021-06-09	United States
N_3_E	N	3	SRR14997813	28282	T	A	0,99903	2021-06-09	United States
N_203_K	N	203	SRR14997813	28881	G	A	1	2021-06-09	United States
N_204_R	N	204	SRR14997813	28883	G	C	1	2021-06-09	United States
N_256_*	N	256	SRR14997813	29039	A	T	0,0527603	2021-06-09	United States
N_259_Q	N	259	SRR14997813	29049	G	A	0,0556385	2021-06-09	United States
ORF1ab_265_I	ORF1ab	265	SRR14997814	1059	C	T	0,999878	2021-06-10	United States
ORF1ab_798_N	ORF1ab	798	SRR14997814	2659	G	T	1	2021-06-10	United States
ORF1ab_1178_L	ORF1ab	1178	SRR14997814	3797	T	C	0,0509194	2021-06-10	United States
ORF1ab_1946_S	ORF1ab	1946	SRR14997814	6101	G	A	0,99687	2021-06-10	United States
ORF1ab_3201_P	ORF1ab	3201	SRR14997814	9867	T	C	1	2021-06-10	United States
ORF1ab_3674_NA	ORF1ab	3674	SRR14997814	11287	G	-TCTGGTTTT	0,775991	2021-06-10	United States
ORF1ab_3871_D	ORF1ab	3871	SRR14997814	11877	T	A	0,0519164	2021-06-10	United States
ORF1ab_314_L	ORF1ab	314	SRR14997814	14408	C	T	0,999013	2021-06-10	United States
ORF1ab_928_G	ORF1ab	928	SRR14997814	16249	T	G	0,0918367	2021-06-10	United States
ORF1ab_1011_H	ORF1ab	1011	SRR14997814	16500	A	C	0,998261	2021-06-10	United States
ORF1ab_1828_N	ORF1ab	1828	SRR14997814	18951	G	T	0,999713	2021-06-10	United States
S_5_F	S	5	SRR14997814	21575	C	T	0,997992	2021-06-10	United States
S_6_NA	S	6	SRR14997814	21578	G	+T	0,0580848	2021-06-10	United States
S_95_I	S	95	SRR14997814	21846	C	T	1	2021-06-10	United States
S_143_NA	S	143	SRR14997814	21990	T	-TTA	0,0909091	2021-06-10	United States
S_253_G	S	253	SRR14997814	22320	A	G	1	2021-06-10	United States
S_477_N	S	477	SRR14997814	22992	G	A	0,998939	2021-06-10	United States
S_614_G	S	614	SRR14997814	23403	A	G	1	2021-06-10	United States
S_845_S	S	845	SRR14997814	24095	G	T	0,981308	2021-06-10	United States
S_957_R	S	957	SRR14997814	24432	A	G	0,999247	2021-06-10	United States
S_1260_N	S	1260	SRR14997814	25340	G	A	0,998989	2021-06-10	United States
ORF3a_42_L	ORF3a	42	SRR14997814	25517	C	T	1	2021-06-10	United States
ORF3a_57_H	ORF3a	57	SRR14997814	25563	G	T	0,999231	2021-06-10	United States
ORF7a_116_F	ORF7a	116	SRR14997814	27739	C	T	1	2021-06-10	United States
ORF8_11_I	ORF8	11	SRR14997814	27925	C	T	1	2021-06-10	United States
N_13_L	N	13	SRR14997814	28311	C	T	0,999841	2021-06-10	United States
N_202_R	N	202	SRR14997814	28879	T	G	0,997135	2021-06-10	United States
ORF1ab_913_D	ORF1ab	913	SRR14997815	3004	G	T	0,998702	2021-05-24	United States
ORF1ab_1001_I	ORF1ab	1001	SRR14997815	3267	C	T	0,999013	2021-05-24	United States
ORF1ab_1708_D	ORF1ab	1708	SRR14997815	5388	C	A	0,99918	2021-05-24	United States
ORF1ab_3674_NA	ORF1ab	3674	SRR14997815	11287	G	-TCTGGTTTT	0,803166	2021-05-24	United States
ORF1ab_3677_L	ORF1ab	3677	SRR14997815	11296	T	G	1	2021-05-24	United States
ORF1ab_218_L	ORF1ab	218	SRR14997815	14120	C	T	1	2021-05-24	United States
ORF1ab_314_L	ORF1ab	314	SRR14997815	14408	C	T	0,999732	2021-05-24	United States
ORF1ab_1145_S	ORF1ab	1145	SRR14997815	16900	G	A	1	2021-05-24	United States
S_68_NA	S	68	SRR14997815	21764	A	-TACATG	0,844318	2021-05-24	United States
S_143_NA	S	143	SRR14997815	21990	T	-TTA	0,949966	2021-05-24	United States
S_501_Y	S	501	SRR14997815	23063	A	T	0,999225	2021-05-24	United States
S_570_D	S	570	SRR14997815	23271	C	A	0,998959	2021-05-24	United States
S_614_G	S	614	SRR14997815	23403	A	G	0,999212	2021-05-24	United States
S_681_H	S	681	SRR14997815	23604	C	A	0,998924	2021-05-24	United States
S_716_I	S	716	SRR14997815	23709	C	T	0,999177	2021-05-24	United States
S_982_A	S	982	SRR14997815	24506	T	G	0,999247	2021-05-24	United States
S_1118_H	S	1118	SRR14997815	24914	G	C	0,999287	2021-05-24	United States
ORF3a_240_S	ORF3a	240	SRR14997815	26110	C	T	0,999615	2021-05-24	United States
ORF8_27_*	ORF8	27	SRR14997815	27972	C	T	1	2021-05-24	United States
ORF8_52_I	ORF8	52	SRR14997815	28048	G	T	1	2021-05-24	United States
ORF8_68_*	ORF8	68	SRR14997815	28095	A	T	0,924911	2021-05-24	United States
ORF8_73_C	ORF8	73	SRR14997815	28111	A	G	0,999545	2021-05-24	United States
N_3_H	N	3	SRR14997815	28280	G	C	0,999477	2021-05-24	United States
N_3_V	N	3	SRR14997815	28281	A	T	0,998951	2021-05-24	United States
N_3_E	N	3	SRR14997815	28282	T	A	1	2021-05-24	United States
N_203_K	N	203	SRR14997815	28881	G	A	1	2021-05-24	United States
N_204_R	N	204	SRR14997815	28883	G	C	1	2021-05-24	United States
N_235_F	N	235	SRR14997815	28977	C	T	1	2021-05-24	United States
ORF1ab_283_I	ORF1ab	283	SRR14997816	1113	C	T	0,999554	2021-06-04	United States
ORF1ab_436_I	ORF1ab	436	SRR14997816	1572	C	T	0,998455	2021-06-04	United States
ORF1ab_1188_L	ORF1ab	1188	SRR14997816	3828	C	T	0,997248	2021-06-04	United States
ORF1ab_1795_Q	ORF1ab	1795	SRR14997816	5648	A	C	0,998852	2021-06-04	United States
ORF1ab_3674_NA	ORF1ab	3674	SRR14997816	11287	G	-TCTGGTTTT	0,762287	2021-06-04	United States
ORF1ab_3677_L	ORF1ab	3677	SRR14997816	11296	T	G	0,990385	2021-06-04	United States
ORF1ab_314_L	ORF1ab	314	SRR14997816	14408	C	T	0,998259	2021-06-04	United States
ORF1ab_1264_D	ORF1ab	1264	SRR14997816	17259	G	T	0,99912	2021-06-04	United States
ORF1ab_2178_F	ORF1ab	2178	SRR14997816	19999	G	T	1	2021-06-04	United States
S_18_F	S	18	SRR14997816	21614	C	T	1	2021-06-04	United States
S_20_N	S	20	SRR14997816	21621	C	A	1	2021-06-04	United States
S_26_S	S	26	SRR14997816	21638	C	T	1	2021-06-04	United States
S_138_Y	S	138	SRR14997816	21974	G	T	0,996711	2021-06-04	United States
S_417_T	S	417	SRR14997816	22812	A	C	0,995866	2021-06-04	United States
S_484_K	S	484	SRR14997816	23012	G	A	1	2021-06-04	United States
S_501_Y	S	501	SRR14997816	23063	A	T	1	2021-06-04	United States
S_614_G	S	614	SRR14997816	23403	A	G	1	2021-06-04	United States
S_655_Y	S	655	SRR14997816	23525	C	T	0,994752	2021-06-04	United States
S_1027_I	S	1027	SRR14997816	24642	C	T	0,998578	2021-06-04	United States
S_1176_F	S	1176	SRR14997816	25088	G	T	0,999779	2021-06-04	United States
ORF3a_253_P	ORF3a	253	SRR14997816	26149	T	C	0,999592	2021-06-04	United States
ORF6_2_S	ORF6	2	SRR14997816	27206	T	C	0,984811	2021-06-04	United States
ORF8_92_K	ORF8	92	SRR14997816	28167	G	A	0,999212	2021-06-04	United States
N_80_R	N	80	SRR14997816	28512	C	G	0,999371	2021-06-04	United States
N_202_C	N	202	SRR14997816	28877	A	T	1	2021-06-04	United States
N_202_T	N	202	SRR14997816	28878	G	C	1	2021-06-04	United States
N_203_K	N	203	SRR14997816	28881	G	A	1	2021-06-04	United States
N_204_R	N	204	SRR14997816	28883	G	C	1	2021-06-04	United States
ORF1ab_443_F	ORF1ab	443	SRR14997817	1593	C	T	0,997548	2021-06-08	United States
ORF1ab_1188_L	ORF1ab	1188	SRR14997817	3828	C	T	0,995592	2021-06-08	United States
ORF1ab_1795_Q	ORF1ab	1795	SRR14997817	5648	A	C	0,999502	2021-06-08	United States
ORF1ab_2121_I	ORF1ab	2121	SRR14997817	6627	C	T	0,998611	2021-06-08	United States
ORF1ab_3388_I	ORF1ab	3388	SRR14997817	10427	G	A	0,999887	2021-06-08	United States
ORF1ab_3674_NA	ORF1ab	3674	SRR14997817	11287	G	-TCTGGTTTT	0,774764	2021-06-08	United States
ORF1ab_3705_V	ORF1ab	3705	SRR14997817	11379	C	T	0,975396	2021-06-08	United States
ORF1ab_1264_D	ORF1ab	1264	SRR14997817	17259	G	T	0,999529	2021-06-08	United States
ORF1ab_2073_L	ORF1ab	2073	SRR14997817	19684	G	T	0,999126	2021-06-08	United States
S_18_F	S	18	SRR14997817	21614	C	T	1	2021-06-08	United States
S_20_N	S	20	SRR14997817	21621	C	A	0,996466	2021-06-08	United States
S_26_S	S	26	SRR14997817	21638	C	T	0,99817	2021-06-08	United States
S_138_Y	S	138	SRR14997817	21974	G	T	0,99464	2021-06-08	United States
S_417_T	S	417	SRR14997817	22812	A	C	0,988187	2021-06-08	United States
S_484_K	S	484	SRR14997817	23012	G	A	1	2021-06-08	United States
S_501_Y	S	501	SRR14997817	23063	A	T	0,998643	2021-06-08	United States
S_614_G	S	614	SRR14997817	23403	A	G	0,999404	2021-06-08	United States
S_655_Y	S	655	SRR14997817	23525	C	T	0,995007	2021-06-08	United States
S_1027_I	S	1027	SRR14997817	24642	C	T	0,998124	2021-06-08	United States
S_1176_F	S	1176	SRR14997817	25088	G	T	1	2021-06-08	United States
S_1237_I	S	1237	SRR14997817	25273	G	T	0,99873	2021-06-08	United States
ORF3a_224_C	ORF3a	224	SRR14997817	26062	G	T	1	2021-06-08	United States
ORF3a_253_P	ORF3a	253	SRR14997817	26149	T	C	1	2021-06-08	United States
ORF8_92_K	ORF8	92	SRR14997817	28167	G	A	0,998022	2021-06-08	United States
N_80_R	N	80	SRR14997817	28512	C	G	0,99894	2021-06-08	United States
N_202_C	N	202	SRR14997817	28877	A	T	1	2021-06-08	United States
N_202_T	N	202	SRR14997817	28878	G	C	1	2021-06-08	United States
N_203_K	N	203	SRR14997817	28881	G	A	1	2021-06-08	United States
N_204_R	N	204	SRR14997817	28883	G	C	1	2021-06-08	United States
ORF1ab_1055_A	ORF1ab	1055	SRR14997818	3428	A	G	0,998977	2021-06-09	United States
ORF1ab_1538_I	ORF1ab	1538	SRR14997818	4878	C	T	0,997925	2021-06-09	United States
ORF1ab_2147_D	ORF1ab	2147	SRR14997818	6704	A	G	1	2021-06-09	United States
ORF1ab_2148_R	ORF1ab	2148	SRR14997818	6708	A	G	1	2021-06-09	United States
ORF1ab_2952_I	ORF1ab	2952	SRR14997818	9120	C	T	0,999662	2021-06-09	United States
ORF1ab_3255_I	ORF1ab	3255	SRR14997818	10029	C	T	1	2021-06-09	United States
ORF1ab_3729_R	ORF1ab	3729	SRR14997818	11451	A	G	0,999543	2021-06-09	United States
ORF1ab_314_L	ORF1ab	314	SRR14997818	14408	C	T	0,999215	2021-06-09	United States
ORF1ab_1342_S	ORF1ab	1342	SRR14997818	17491	C	T	0,999879	2021-06-09	United States
ORF1ab_1414_S	ORF1ab	1414	SRR14997818	17707	C	T	0,999131	2021-06-09	United States
ORF1ab_2312_L	ORF1ab	2312	SRR14997818	20402	C	T	0,997065	2021-06-09	United States
S_95_I	S	95	SRR14997818	21846	C	T	1	2021-06-09	United States
S_143_NA	S	143	SRR14997818	21990	T	+TAC	0,80125	2021-06-09	United States
S_346_K	S	346	SRR14997818	22599	G	A	0,999066	2021-06-09	United States
S_484_K	S	484	SRR14997818	23012	G	A	0,999671	2021-06-09	United States
S_501_Y	S	501	SRR14997818	23063	A	T	0,999022	2021-06-09	United States
S_614_G	S	614	SRR14997818	23403	A	G	0,999863	2021-06-09	United States
S_681_H	S	681	SRR14997818	23604	C	A	0,999568	2021-06-09	United States
S_939_F	S	939	SRR14997818	24378	C	T	1	2021-06-09	United States
S_950_N	S	950	SRR14997818	24410	G	A	0,776824	2021-06-09	United States
ORF3a_57_H	ORF3a	57	SRR14997818	25563	G	T	0,999796	2021-06-09	United States
ORF3a_255_NA	ORF3a	255	SRR14997818	26157	T	-GTTA	0,840164	2021-06-09	United States
ORF3a_259_L	ORF3a	259	SRR14997818	26167	G	T	1	2021-06-09	United States
ORF8_11_K	ORF8	11	SRR14997818	27925	C	A	1	2021-06-09	United States
ORF8_38_S	ORF8	38	SRR14997818	28005	C	T	0,999337	2021-06-09	United States
ORF8_67_F	ORF8	67	SRR14997818	28093	C	T	0,966924	2021-06-09	United States
N_205_I	N	205	SRR14997818	28887	C	T	1	2021-06-09	United States
N_379_I	N	379	SRR14997818	29409	C	T	1	2021-06-09	United States
ORF1ab_1188_L	ORF1ab	1188	SRR14997819	3828	C	T	0,997305	2021-05-25	United States
ORF1ab_1317_F	ORF1ab	1317	SRR14997819	4216	G	T	0,999531	2021-05-25	United States
ORF1ab_1795_Q	ORF1ab	1795	SRR14997819	5648	A	C	0,99938	2021-05-25	United States
ORF1ab_2941_S	ORF1ab	2941	SRR14997819	9086	G	A	0,996618	2021-05-25	United States
ORF1ab_3674_NA	ORF1ab	3674	SRR14997819	11287	G	-TCTGGTTTT	0,804006	2021-05-25	United States
ORF1ab_3677_L	ORF1ab	3677	SRR14997819	11296	T	G	0,965217	2021-05-25	United States
ORF1ab_314_L	ORF1ab	314	SRR14997819	14408	C	T	0,998773	2021-05-25	United States
ORF1ab_1219_S	ORF1ab	1219	SRR14997819	17122	G	T	0,999305	2021-05-25	United States
ORF1ab_1264_D	ORF1ab	1264	SRR14997819	17259	G	T	0,998801	2021-05-25	United States
ORF1ab_1808_D	ORF1ab	1808	SRR14997819	18891	G	T	0,3711	2021-05-25	United States
S_18_F	S	18	SRR14997819	21614	C	T	1	2021-05-25	United States
S_20_N	S	20	SRR14997819	21621	C	A	1	2021-05-25	United States
S_26_S	S	26	SRR14997819	21638	C	T	0,998603	2021-05-25	United States
S_90_F	S	90	SRR14997819	21830	G	T	1	2021-05-25	United States
S_138_Y	S	138	SRR14997819	21974	G	T	0,990581	2021-05-25	United States
S_417_T	S	417	SRR14997819	22812	A	C	0,995819	2021-05-25	United States
S_614_G	S	614	SRR14997819	23403	A	G	1	2021-05-25	United States
S_655_Y	S	655	SRR14997819	23525	C	T	0,994217	2021-05-25	United States
S_1027_I	S	1027	SRR14997819	24642	C	T	0,99853	2021-05-25	United States
S_1176_F	S	1176	SRR14997819	25088	G	T	0,999655	2021-05-25	United States
ORF3a_57_H	ORF3a	57	SRR14997819	25563	G	T	0,999249	2021-05-25	United States
ORF3a_253_P	ORF3a	253	SRR14997819	26149	T	C	1	2021-05-25	United States
ORF8_92_K	ORF8	92	SRR14997819	28167	G	A	0,999494	2021-05-25	United States
N_80_R	N	80	SRR14997819	28512	C	G	1	2021-05-25	United States
N_202_C	N	202	SRR14997819	28877	A	T	1	2021-05-25	United States
N_202_T	N	202	SRR14997819	28878	G	C	1	2021-05-25	United States
N_203_K	N	203	SRR14997819	28881	G	A	1	2021-05-25	United States
N_204_R	N	204	SRR14997819	28883	G	C	1	2021-05-25	United States
ORF1ab_181_T	ORF1ab	181	SRR14997820	806	G	A	0,998256	2021-05-27	United States
ORF1ab_265_I	ORF1ab	265	SRR14997820	1059	C	T	0,999252	2021-05-27	United States
ORF1ab_333_M	ORF1ab	333	SRR14997820	1263	C	T	0,998765	2021-05-27	United States
ORF1ab_1096_L	ORF1ab	1096	SRR14997820	3552	C	T	1	2021-05-27	United States
ORF1ab_3201_P	ORF1ab	3201	SRR14997820	9867	T	C	1	2021-05-27	United States
ORF1ab_3457_S	ORF1ab	3457	SRR14997820	10634	G	T	0,999447	2021-05-27	United States
ORF1ab_3674_NA	ORF1ab	3674	SRR14997820	11287	G	-TCTGGTTTT	0,782041	2021-05-27	United States
ORF1ab_3677_L	ORF1ab	3677	SRR14997820	11296	T	G	1	2021-05-27	United States
ORF1ab_314_L	ORF1ab	314	SRR14997820	14408	C	T	0,998664	2021-05-27	United States
ORF1ab_1011_H	ORF1ab	1011	SRR14997820	16500	A	C	0,999254	2021-05-27	United States
S_3_NA	S	3	SRR14997820	21569	G	+T	0,0536429	2021-05-27	United States
S_5_F	S	5	SRR14997820	21575	C	T	0,99799	2021-05-27	United States
S_95_I	S	95	SRR14997820	21846	C	T	1	2021-05-27	United States
S_253_G	S	253	SRR14997820	22320	A	G	0,999087	2021-05-27	United States
S_484_K	S	484	SRR14997820	23012	G	A	0,999547	2021-05-27	United States
S_614_G	S	614	SRR14997820	23403	A	G	0,999603	2021-05-27	United States
S_701_V	S	701	SRR14997820	23664	C	T	1	2021-05-27	United States
ORF3a_42_L	ORF3a	42	SRR14997820	25517	C	T	0,998954	2021-05-27	United States
ORF3a_57_H	ORF3a	57	SRR14997820	25563	G	T	0,999722	2021-05-27	United States
ORF7a_84_S	ORF7a	84	SRR14997820	27643	C	T	1	2021-05-27	United States
ORF8_11_I	ORF8	11	SRR14997820	27925	C	T	1	2021-05-27	United States
N_199_L	N	199	SRR14997820	28869	C	T	1	2021-05-27	United States
N_234_I	N	234	SRR14997820	28975	G	A	1	2021-05-27	United States
ORF1ab_999_I	ORF1ab	999	SRR14997821	3261	C	T	0,999795	2021-06-06	United States
ORF1ab_1001_I	ORF1ab	1001	SRR14997821	3267	C	T	0,999209	2021-06-06	United States
ORF1ab_1708_D	ORF1ab	1708	SRR14997821	5388	C	A	0,99905	2021-06-06	United States
ORF1ab_3403_L	ORF1ab	3403	SRR14997821	10472	T	C	0,320958	2021-06-06	United States
ORF1ab_3674_NA	ORF1ab	3674	SRR14997821	11287	G	-TCTGGTTTT	0,779787	2021-06-06	United States
ORF1ab_4106_NA	ORF1ab	4106	SRR14997821	12583	T	-A	0,121308	2021-06-06	United States
ORF1ab_4214_NA	ORF1ab	4214	SRR14997821	12907	G	-T	0,167276	2021-06-06	United States
ORF1ab_314_L	ORF1ab	314	SRR14997821	14408	C	T	1	2021-06-06	United States
ORF1ab_804_F	ORF1ab	804	SRR14997821	15878	G	T	0,0740912	2021-06-06	United States
S_314_NA	S	314	SRR14997821	22502	C	-A	0,292099	2021-06-06	United States
S_501_Y	S	501	SRR14997821	23063	A	T	1	2021-06-06	United States
S_570_D	S	570	SRR14997821	23271	C	A	0,999611	2021-06-06	United States
S_614_G	S	614	SRR14997821	23403	A	G	1	2021-06-06	United States
S_681_H	S	681	SRR14997821	23604	C	A	1	2021-06-06	United States
S_716_I	S	716	SRR14997821	23709	C	T	1	2021-06-06	United States
S_982_A	S	982	SRR14997821	24506	T	G	1	2021-06-06	United States
S_1118_H	S	1118	SRR14997821	24914	G	C	1	2021-06-06	United States
ORF3a_131_C	ORF3a	131	SRR14997821	25785	G	T	1	2021-06-06	United States
M_209_Y	M	209	SRR14997821	27147	G	T	0,998766	2021-06-06	United States
ORF7a_97_H	ORF7a	97	SRR14997821	27682	T	C	1	2021-06-06	United States
ORF8_27_*	ORF8	27	SRR14997821	27972	C	T	1	2021-06-06	United States
ORF8_52_I	ORF8	52	SRR14997821	28048	G	T	0,995349	2021-06-06	United States
ORF8_68_*	ORF8	68	SRR14997821	28095	A	T	0,881988	2021-06-06	United States
ORF8_73_C	ORF8	73	SRR14997821	28111	A	G	0,999367	2021-06-06	United States
N_3_H	N	3	SRR14997821	28280	G	C	0,999858	2021-06-06	United States
N_3_V	N	3	SRR14997821	28281	A	T	0,999433	2021-06-06	United States
N_3_E	N	3	SRR14997821	28282	T	A	0,99915	2021-06-06	United States
N_256_*	N	256	SRR14997821	29039	A	T	0,0662544	2021-06-06	United States
N_259_Q	N	259	SRR14997821	29049	G	A	0,0644851	2021-06-06	United States
ORF1ab_1001_I	ORF1ab	1001	SRR14997822	3267	C	T	0,998909	2021-05-23	United States
ORF1ab_1708_D	ORF1ab	1708	SRR14997822	5388	C	A	0,999343	2021-05-23	United States
ORF1ab_3527_I	ORF1ab	3527	SRR14997822	10846	G	T	0,999344	2021-05-23	United States
ORF1ab_3674_NA	ORF1ab	3674	SRR14997822	11287	G	-TCTGGTTTT	0,800839	2021-05-23	United States
ORF1ab_314_L	ORF1ab	314	SRR14997822	14408	C	T	1	2021-05-23	United States
S_68_NA	S	68	SRR14997822	21764	A	-TACATG	0,876923	2021-05-23	United States
S_143_NA	S	143	SRR14997822	21990	T	-TTA	0,953374	2021-05-23	United States
S_501_Y	S	501	SRR14997822	23063	A	T	0,999481	2021-05-23	United States
S_570_D	S	570	SRR14997822	23271	C	A	0,999527	2021-05-23	United States
S_614_G	S	614	SRR14997822	23403	A	G	1	2021-05-23	United States
S_681_H	S	681	SRR14997822	23604	C	A	1	2021-05-23	United States
S_716_I	S	716	SRR14997822	23709	C	T	1	2021-05-23	United States
S_982_A	S	982	SRR14997822	24506	T	G	1	2021-05-23	United States
S_1118_H	S	1118	SRR14997822	24914	G	C	1	2021-05-23	United States
ORF8_27_*	ORF8	27	SRR14997822	27972	C	T	1	2021-05-23	United States
ORF8_52_I	ORF8	52	SRR14997822	28048	G	T	1	2021-05-23	United States
ORF8_73_C	ORF8	73	SRR14997822	28111	A	G	0,999569	2021-05-23	United States
N_3_H	N	3	SRR14997822	28280	G	C	0,998505	2021-05-23	United States
N_3_V	N	3	SRR14997822	28281	A	T	1	2021-05-23	United States
N_3_E	N	3	SRR14997822	28282	T	A	0,999251	2021-05-23	United States
N_203_K	N	203	SRR14997822	28881	G	A	1	2021-05-23	United States
N_204_R	N	204	SRR14997822	28883	G	C	1	2021-05-23	United States
N_235_F	N	235	SRR14997822	28977	C	T	1	2021-05-23	United States
ORF1ab_442_S	ORF1ab	442	SRR14997823	1589	G	A	0,0617208	2021-05-25	United States
ORF1ab_671_V	ORF1ab	671	SRR14997823	2276	A	G	1	2021-05-25	United States
ORF1ab_1001_I	ORF1ab	1001	SRR14997823	3267	C	T	0,998885	2021-05-25	United States
ORF1ab_1291_F	ORF1ab	1291	SRR14997823	4136	G	T	1	2021-05-25	United States
ORF1ab_1660_R	ORF1ab	1660	SRR14997823	5244	A	G	0,059867	2021-05-25	United States
ORF1ab_1708_D	ORF1ab	1708	SRR14997823	5388	C	A	0,99896	2021-05-25	United States
ORF1ab_2164_I	ORF1ab	2164	SRR14997823	6755	G	A	0,0804094	2021-05-25	United States
ORF1ab_2298_S	ORF1ab	2298	SRR14997823	7158	T	C	0,100233	2021-05-25	United States
ORF1ab_3515_L	ORF1ab	3515	SRR14997823	10809	C	T	0,0869565	2021-05-25	United States
ORF1ab_3674_NA	ORF1ab	3674	SRR14997823	11287	G	-TCTGGTTTT	0,773096	2021-05-25	United States
ORF1ab_273_NA	ORF1ab	273	SRR14997823	14286	C	-TT	0,0831882	2021-05-25	United States
ORF1ab_314_L	ORF1ab	314	SRR14997823	14408	C	T	0,999576	2021-05-25	United States
ORF1ab_1012_NA	ORF1ab	1012	SRR14997823	16501	G	-T	0,0517413	2021-05-25	United States
ORF1ab_1058_NA	ORF1ab	1058	SRR14997823	16641	A	-G	0,06094	2021-05-25	United States
S_68_NA	S	68	SRR14997823	21764	A	-TACATG	0,846154	2021-05-25	United States
S_143_NA	S	143	SRR14997823	21990	T	-TTA	0,836969	2021-05-25	United States
S_501_Y	S	501	SRR14997823	23063	A	T	0,999661	2021-05-25	United States
S_570_D	S	570	SRR14997823	23271	C	A	0,999264	2021-05-25	United States
S_614_G	S	614	SRR14997823	23403	A	G	1	2021-05-25	United States
S_681_H	S	681	SRR14997823	23604	C	A	1	2021-05-25	United States
S_716_I	S	716	SRR14997823	23709	C	T	0,999685	2021-05-25	United States
S_982_A	S	982	SRR14997823	24506	T	G	0,999621	2021-05-25	United States
S_1118_H	S	1118	SRR14997823	24914	G	C	0,999791	2021-05-25	United States
ORF3a_175_I	ORF3a	175	SRR14997823	25916	C	T	1	2021-05-25	United States
ORF3a_188_C	ORF3a	188	SRR14997823	25954	G	T	0,999457	2021-05-25	United States
M_70_F	M	70	SRR14997823	26730	G	T	0,0937132	2021-05-25	United States
ORF8_27_*	ORF8	27	SRR14997823	27972	C	T	1	2021-05-25	United States
ORF8_52_I	ORF8	52	SRR14997823	28048	G	T	0,997118	2021-05-25	United States
ORF8_73_C	ORF8	73	SRR14997823	28111	A	G	0,999397	2021-05-25	United States
N_3_H	N	3	SRR14997823	28280	G	C	0,999769	2021-05-25	United States
N_3_V	N	3	SRR14997823	28281	A	T	0,999075	2021-05-25	United States
N_3_E	N	3	SRR14997823	28282	T	A	0,998731	2021-05-25	United States
N_14_C	N	14	SRR14997823	28313	C	T	0,999438	2021-05-25	United States
N_203_K	N	203	SRR14997823	28881	G	A	1	2021-05-25	United States
N_204_R	N	204	SRR14997823	28883	G	C	1	2021-05-25	United States
N_235_F	N	235	SRR14997823	28977	C	T	0,997033	2021-05-25	United States
ORF1ab_1055_A	ORF1ab	1055	SRR14997824	3428	A	G	0,998508	2021-06-02	United States
ORF1ab_1538_I	ORF1ab	1538	SRR14997824	4878	C	T	0,999705	2021-06-02	United States
ORF1ab_2147_D	ORF1ab	2147	SRR14997824	6704	A	G	1	2021-06-02	United States
ORF1ab_2952_I	ORF1ab	2952	SRR14997824	9120	C	T	1	2021-06-02	United States
ORF1ab_3255_I	ORF1ab	3255	SRR14997824	10029	C	T	0,999602	2021-06-02	United States
ORF1ab_88_V	ORF1ab	88	SRR14997824	13730	C	T	0,998631	2021-06-02	United States
ORF1ab_314_L	ORF1ab	314	SRR14997824	14408	C	T	0,999339	2021-06-02	United States
ORF1ab_1342_S	ORF1ab	1342	SRR14997824	17491	C	T	0,999856	2021-06-02	United States
ORF1ab_1414_S	ORF1ab	1414	SRR14997824	17707	C	T	0,998487	2021-06-02	United States
ORF1ab_2312_L	ORF1ab	2312	SRR14997824	20402	C	T	0,997742	2021-06-02	United States
S_95_I	S	95	SRR14997824	21846	C	T	0,999107	2021-06-02	United States
S_143_NA	S	143	SRR14997824	21990	T	+TAC	0,818332	2021-06-02	United States
S_147_NA	S	147	SRR14997824	22003	A	+AAC	0,871055	2021-06-02	United States
S_346_K	S	346	SRR14997824	22599	G	A	0,998613	2021-06-02	United States
S_484_K	S	484	SRR14997824	23012	G	A	0,999165	2021-06-02	United States
S_501_Y	S	501	SRR14997824	23063	A	T	0,9986	2021-06-02	United States
S_614_G	S	614	SRR14997824	23403	A	G	0,998685	2021-06-02	United States
S_681_H	S	681	SRR14997824	23604	C	A	0,999769	2021-06-02	United States
S_950_N	S	950	SRR14997824	24410	G	A	0,92124	2021-06-02	United States
ORF3a_57_H	ORF3a	57	SRR14997824	25563	G	T	0,998838	2021-06-02	United States
ORF3a_255_NA	ORF3a	255	SRR14997824	26157	T	-GTTA	0,815751	2021-06-02	United States
ORF3a_259_L	ORF3a	259	SRR14997824	26167	G	T	0,999507	2021-06-02	United States
ORF8_11_K	ORF8	11	SRR14997824	27925	C	A	0,999631	2021-06-02	United States
ORF8_38_S	ORF8	38	SRR14997824	28005	C	T	1	2021-06-02	United States
ORF8_67_F	ORF8	67	SRR14997824	28093	C	T	0,954037	2021-06-02	United States
N_205_I	N	205	SRR14997824	28887	C	T	0,996764	2021-06-02	United States
ORF1ab_999_I	ORF1ab	999	SRR14997825	3261	C	T	0,999176	2021-05-25	United States
ORF1ab_1001_I	ORF1ab	1001	SRR14997825	3267	C	T	1	2021-05-25	United States
ORF1ab_1708_D	ORF1ab	1708	SRR14997825	5388	C	A	0,99925	2021-05-25	United States
ORF1ab_3674_NA	ORF1ab	3674	SRR14997825	11287	G	-TCTGGTTTT	0,78965	2021-05-25	United States
ORF1ab_314_L	ORF1ab	314	SRR14997825	14408	C	T	1	2021-05-25	United States
S_68_NA	S	68	SRR14997825	21764	A	-TACATG	0,87395	2021-05-25	United States
S_143_NA	S	143	SRR14997825	21990	T	-TTA	0,924623	2021-05-25	United States
S_501_Y	S	501	SRR14997825	23063	A	T	1	2021-05-25	United States
S_570_D	S	570	SRR14997825	23271	C	A	1	2021-05-25	United States
S_614_G	S	614	SRR14997825	23403	A	G	0,998838	2021-05-25	United States
S_681_H	S	681	SRR14997825	23604	C	A	0,99958	2021-05-25	United States
S_716_I	S	716	SRR14997825	23709	C	T	1	2021-05-25	United States
S_982_A	S	982	SRR14997825	24506	T	G	0,998484	2021-05-25	United States
S_1118_H	S	1118	SRR14997825	24914	G	C	0,999219	2021-05-25	United States
ORF3a_131_C	ORF3a	131	SRR14997825	25785	G	T	0,999622	2021-05-25	United States
M_209_Y	M	209	SRR14997825	27147	G	T	0,996862	2021-05-25	United States
ORF7a_97_H	ORF7a	97	SRR14997825	27682	T	C	1	2021-05-25	United States
ORF8_27_*	ORF8	27	SRR14997825	27972	C	T	1	2021-05-25	United States
ORF8_52_I	ORF8	52	SRR14997825	28048	G	T	1	2021-05-25	United States
ORF8_68_*	ORF8	68	SRR14997825	28095	A	T	0,874881	2021-05-25	United States
ORF8_73_C	ORF8	73	SRR14997825	28111	A	G	0,998572	2021-05-25	United States
N_3_H	N	3	SRR14997825	28280	G	C	0,999461	2021-05-25	United States
N_3_V	N	3	SRR14997825	28281	A	T	0,99892	2021-05-25	United States
N_3_E	N	3	SRR14997825	28282	T	A	0,998924	2021-05-25	United States
ORF1ab_265_I	ORF1ab	265	SRR14997827	1059	C	T	0,999496	2021-05-27	United States
ORF1ab_798_N	ORF1ab	798	SRR14997827	2659	G	T	1	2021-05-27	United States
ORF1ab_944_L	ORF1ab	944	SRR14997827	3096	C	T	0,0894309	2021-05-27	United States
ORF1ab_1946_S	ORF1ab	1946	SRR14997827	6101	G	A	0,993318	2021-05-27	United States
ORF1ab_2625_A	ORF1ab	2625	SRR14997827	8138	T	G	1	2021-05-27	United States
ORF1ab_3201_P	ORF1ab	3201	SRR14997827	9867	T	C	1	2021-05-27	United States
ORF1ab_3674_NA	ORF1ab	3674	SRR14997827	11287	G	-TCTGGTTTT	0,776845	2021-05-27	United States
ORF1ab_3796_NA	ORF1ab	3796	SRR14997827	11651	C	+T	0,12278	2021-05-27	United States
ORF1ab_314_L	ORF1ab	314	SRR14997827	14408	C	T	0,99876	2021-05-27	United States
ORF1ab_1011_H	ORF1ab	1011	SRR14997827	16500	A	C	0,998053	2021-05-27	United States
ORF1ab_2677_NA	ORF1ab	2677	SRR14997827	21497	T	-TA	0,0578158	2021-05-27	United States
S_5_F	S	5	SRR14997827	21575	C	T	1	2021-05-27	United States
S_95_I	S	95	SRR14997827	21846	C	T	0,997732	2021-05-27	United States
S_140_NA	S	140	SRR14997827	21981	T	-TTTGGGTGTTTA	0,327402	2021-05-27	United States
S_253_G	S	253	SRR14997827	22320	A	G	0,999534	2021-05-27	United States
S_477_N	S	477	SRR14997827	22992	G	A	1	2021-05-27	United States
S_614_G	S	614	SRR14997827	23403	A	G	1	2021-05-27	United States
S_957_R	S	957	SRR14997827	24432	A	G	1	2021-05-27	United States
S_1260_N	S	1260	SRR14997827	25340	G	A	0,999896	2021-05-27	United States
ORF3a_42_L	ORF3a	42	SRR14997827	25517	C	T	0,999797	2021-05-27	United States
ORF3a_57_H	ORF3a	57	SRR14997827	25563	G	T	1	2021-05-27	United States
ORF6_3_Y	ORF6	3	SRR14997827	27208	C	T	0,348755	2021-05-27	United States
ORF7a_116_F	ORF7a	116	SRR14997827	27739	C	T	1	2021-05-27	United States
ORF8_11_I	ORF8	11	SRR14997827	27925	C	T	1	2021-05-27	United States
N_13_L	N	13	SRR14997827	28311	C	T	0,998882	2021-05-27	United States
N_202_R	N	202	SRR14997827	28879	T	G	1	2021-05-27	United States
N_205_N	N	205	SRR14997827	28887	C	A	1	2021-05-27	United States
ORF1ab_49_C	ORF1ab	49	SRR14997828	410	G	T	0,993979	2021-06-07	United States
ORF1ab_114_K	ORF1ab	114	SRR14997828	606	T	A	0,057736	2021-06-07	United States
ORF1ab_265_I	ORF1ab	265	SRR14997828	1059	C	T	0,999624	2021-06-07	United States
ORF1ab_2799_Y	ORF1ab	2799	SRR14997828	8660	C	T	0,0509506	2021-06-07	United States
ORF1ab_3201_P	ORF1ab	3201	SRR14997828	9867	T	C	1	2021-06-07	United States
ORF1ab_3674_NA	ORF1ab	3674	SRR14997828	11287	G	-TCTGGTTTT	0,800554	2021-06-07	United States
ORF1ab_3677_L	ORF1ab	3677	SRR14997828	11296	T	G	0,993243	2021-06-07	United States
ORF1ab_314_L	ORF1ab	314	SRR14997828	14408	C	T	0,999068	2021-06-07	United States
ORF1ab_1011_H	ORF1ab	1011	SRR14997828	16500	A	C	0,984958	2021-06-07	United States
S_3_NA	S	3	SRR14997828	21569	G	+T	0,0552396	2021-06-07	United States
S_5_F	S	5	SRR14997828	21575	C	T	0,997957	2021-06-07	United States
S_74_K	S	74	SRR14997828	21784	T	A	0,998888	2021-06-07	United States
S_95_I	S	95	SRR14997828	21846	C	T	0,998832	2021-06-07	United States
S_98_F	S	98	SRR14997828	21855	C	T	0,997709	2021-06-07	United States
S_253_G	S	253	SRR14997828	22320	A	G	0,999202	2021-06-07	United States
S_484_K	S	484	SRR14997828	23012	G	A	0,999096	2021-06-07	United States
S_614_G	S	614	SRR14997828	23403	A	G	0,999394	2021-06-07	United States
S_701_V	S	701	SRR14997828	23664	C	T	0,99967	2021-06-07	United States
ORF3a_42_L	ORF3a	42	SRR14997828	25517	C	T	0,998288	2021-06-07	United States
ORF3a_57_H	ORF3a	57	SRR14997828	25563	G	T	0,998073	2021-06-07	United States
ORF3a_86_F	ORF3a	86	SRR14997828	25650	G	T	0,994239	2021-06-07	United States
ORF7a_63_L	ORF7a	63	SRR14997828	27580	T	C	1	2021-06-07	United States
ORF8_11_I	ORF8	11	SRR14997828	27925	C	T	0,998933	2021-06-07	United States
N_199_L	N	199	SRR14997828	28869	C	T	1	2021-06-07	United States
N_234_I	N	234	SRR14997828	28975	G	A	1	2021-06-07	United States
ORF1ab_265_I	ORF1ab	265	SRR14997829	1059	C	T	0,998749	2021-06-09	United States
ORF1ab_2981_F	ORF1ab	2981	SRR14997829	9207	C	T	0,966377	2021-06-09	United States
ORF1ab_3201_P	ORF1ab	3201	SRR14997829	9867	T	C	1	2021-06-09	United States
ORF1ab_3674_NA	ORF1ab	3674	SRR14997829	11287	G	-TCTGGTTTT	0,783902	2021-06-09	United States
ORF1ab_3677_L	ORF1ab	3677	SRR14997829	11296	T	G	0,987097	2021-06-09	United States
ORF1ab_314_L	ORF1ab	314	SRR14997829	14408	C	T	0,999703	2021-06-09	United States
ORF1ab_1011_H	ORF1ab	1011	SRR14997829	16500	A	C	0,993689	2021-06-09	United States
ORF1ab_2084_I	ORF1ab	2084	SRR14997829	19718	C	T	0,999367	2021-06-09	United States
S_5_F	S	5	SRR14997829	21575	C	T	0,997502	2021-06-09	United States
S_95_I	S	95	SRR14997829	21846	C	T	1	2021-06-09	United States
S_253_G	S	253	SRR14997829	22320	A	G	0,999522	2021-06-09	United States
S_484_K	S	484	SRR14997829	23012	G	A	0,998981	2021-06-09	United States
S_614_G	S	614	SRR14997829	23403	A	G	0,998558	2021-06-09	United States
S_701_V	S	701	SRR14997829	23664	C	T	0,999227	2021-06-09	United States
S_812_L	S	812	SRR14997829	23997	C	T	1	2021-06-09	United States
ORF3a_22_Y	ORF3a	22	SRR14997829	25456	G	T	0,999542	2021-06-09	United States
ORF3a_33_S	ORF3a	33	SRR14997829	25489	G	T	0,998598	2021-06-09	United States
ORF3a_42_L	ORF3a	42	SRR14997829	25517	C	T	0,998905	2021-06-09	United States
ORF3a_57_H	ORF3a	57	SRR14997829	25563	G	T	0,999285	2021-06-09	United States
ORF8_11_I	ORF8	11	SRR14997829	27925	C	T	0,99968	2021-06-09	United States
ORF1ab_735_V	ORF1ab	735	SRR14997830	2469	C	T	1	2021-06-08	United States
ORF1ab_1001_I	ORF1ab	1001	SRR14997830	3267	C	T	1	2021-06-08	United States
ORF1ab_1352_V	ORF1ab	1352	SRR14997830	4320	C	T	0,998506	2021-06-08	United States
ORF1ab_1708_D	ORF1ab	1708	SRR14997830	5388	C	A	0,999735	2021-06-08	United States
ORF1ab_2345_V	ORF1ab	2345	SRR14997830	7299	C	T	1	2021-06-08	United States
ORF1ab_2684_I	ORF1ab	2684	SRR14997830	8316	C	T	0,99963	2021-06-08	United States
ORF1ab_3674_NA	ORF1ab	3674	SRR14997830	11287	G	-TCTGGTTTT	0,790409	2021-06-08	United States
ORF1ab_314_L	ORF1ab	314	SRR14997830	14408	C	T	0,999648	2021-06-08	United States
S_68_NA	S	68	SRR14997830	21764	A	-TACATG	0,872222	2021-06-08	United States
S_143_NA	S	143	SRR14997830	21990	T	-TTA	0,933824	2021-06-08	United States
S_501_Y	S	501	SRR14997830	23063	A	T	0,999561	2021-06-08	United States
S_570_D	S	570	SRR14997830	23271	C	A	1	2021-06-08	United States
S_614_G	S	614	SRR14997830	23403	A	G	1	2021-06-08	United States
S_681_H	S	681	SRR14997830	23604	C	A	0,999238	2021-06-08	United States
S_716_I	S	716	SRR14997830	23709	C	T	0,999551	2021-06-08	United States
S_982_A	S	982	SRR14997830	24506	T	G	1	2021-06-08	United States
S_1118_H	S	1118	SRR14997830	24914	G	C	0,999074	2021-06-08	United States
ORF8_27_*	ORF8	27	SRR14997830	27972	C	T	1	2021-06-08	United States
ORF8_52_I	ORF8	52	SRR14997830	28048	G	T	1	2021-06-08	United States
ORF8_68_*	ORF8	68	SRR14997830	28095	A	T	0,917418	2021-06-08	United States
ORF8_73_C	ORF8	73	SRR14997830	28111	A	G	0,999195	2021-06-08	United States
N_3_H	N	3	SRR14997830	28280	G	C	1	2021-06-08	United States
N_3_V	N	3	SRR14997830	28281	A	T	0,998781	2021-06-08	United States
N_3_E	N	3	SRR14997830	28282	T	A	0,99697	2021-06-08	United States
N_202_C	N	202	SRR14997830	28877	A	T	1	2021-06-08	United States
N_202_T	N	202	SRR14997830	28878	G	C	1	2021-06-08	United States
N_203_K	N	203	SRR14997830	28881	G	A	1	2021-06-08	United States
N_204_R	N	204	SRR14997830	28883	G	C	1	2021-06-08	United States
N_235_F	N	235	SRR14997830	28977	C	T	0,997067	2021-06-08	United States
ORF1ab_1001_I	ORF1ab	1001	SRR14997831	3267	C	T	1	2021-05-28	United States
ORF1ab_1708_D	ORF1ab	1708	SRR14997831	5388	C	A	1	2021-05-28	United States
ORF1ab_3674_NA	ORF1ab	3674	SRR14997831	11287	G	-TCTGGTTTT	0,763318	2021-05-28	United States
ORF1ab_218_L	ORF1ab	218	SRR14997831	14120	C	T	1	2021-05-28	United States
ORF1ab_314_L	ORF1ab	314	SRR14997831	14408	C	T	0,99955	2021-05-28	United States
ORF1ab_1727_L	ORF1ab	1727	SRR14997831	18647	C	T	0,999255	2021-05-28	United States
S_68_NA	S	68	SRR14997831	21764	A	-TACATG	0,833948	2021-05-28	United States
S_143_NA	S	143	SRR14997831	21990	T	-TTA	0,934028	2021-05-28	United States
S_501_Y	S	501	SRR14997831	23063	A	T	1	2021-05-28	United States
S_570_D	S	570	SRR14997831	23271	C	A	0,999367	2021-05-28	United States
S_614_G	S	614	SRR14997831	23403	A	G	1	2021-05-28	United States
S_681_H	S	681	SRR14997831	23604	C	A	1	2021-05-28	United States
S_716_I	S	716	SRR14997831	23709	C	T	1	2021-05-28	United States
S_982_A	S	982	SRR14997831	24506	T	G	1	2021-05-28	United States
S_1118_H	S	1118	SRR14997831	24914	G	C	0,999666	2021-05-28	United States
ORF3a_172_C	ORF3a	172	SRR14997831	25906	G	T	0,958621	2021-05-28	United States
ORF8_27_*	ORF8	27	SRR14997831	27972	C	T	0,998911	2021-05-28	United States
ORF8_52_I	ORF8	52	SRR14997831	28048	G	T	0,999023	2021-05-28	United States
ORF8_61_F	ORF8	61	SRR14997831	28075	G	T	0,998904	2021-05-28	United States
ORF8_67_NA	ORF8	67	SRR14997831	28093	C	-TAA	0,930643	2021-05-28	United States
ORF8_73_C	ORF8	73	SRR14997831	28111	A	G	0,998139	2021-05-28	United States
N_3_H	N	3	SRR14997831	28280	G	C	1	2021-05-28	United States
N_3_V	N	3	SRR14997831	28281	A	T	1	2021-05-28	United States
N_3_E	N	3	SRR14997831	28282	T	A	1	2021-05-28	United States
N_203_K	N	203	SRR14997831	28881	G	A	1	2021-05-28	United States
N_204_R	N	204	SRR14997831	28883	G	C	1	2021-05-28	United States
N_235_F	N	235	SRR14997831	28977	C	T	0,993421	2021-05-28	United States
ORF1ab_276_S	ORF1ab	276	SRR14997832	1091	C	T	1	2021-06-08	United States
ORF1ab_395_N	ORF1ab	395	SRR14997832	1449	C	A	0,144868	2021-06-08	United States
ORF1ab_783_NA	ORF1ab	783	SRR14997832	2612	G	-T	0,121094	2021-06-08	United States
ORF1ab_900_*	ORF1ab	900	SRR14997832	2964	G	A	0,220339	2021-06-08	United States
ORF1ab_1188_L	ORF1ab	1188	SRR14997832	3828	C	T	1	2021-06-08	United States
ORF1ab_1285_H	ORF1ab	1285	SRR14997832	4118	T	C	0,0930979	2021-06-08	United States
ORF1ab_1704_NA	ORF1ab	1704	SRR14997832	5376	C	-TGG	0,0534254	2021-06-08	United States
ORF1ab_1795_Q	ORF1ab	1795	SRR14997832	5648	A	C	1	2021-06-08	United States
ORF1ab_1808_L	ORF1ab	1808	SRR14997832	5688	C	T	0,0681004	2021-06-08	United States
ORF1ab_1810_NA	ORF1ab	1810	SRR14997832	5695	A	-C	0,0595015	2021-06-08	United States
ORF1ab_1828_NA	ORF1ab	1828	SRR14997832	5749	T	-G	0,0601962	2021-06-08	United States
ORF1ab_2094_Y	ORF1ab	2094	SRR14997832	6545	G	T	0,994413	2021-06-08	United States
ORF1ab_2826_R	ORF1ab	2826	SRR14997832	8741	T	C	0,112186	2021-06-08	United States
ORF1ab_2989_NA	ORF1ab	2989	SRR14997832	9230	T	-GTG	0,195251	2021-06-08	United States
ORF1ab_3017_G	ORF1ab	3017	SRR14997832	9315	T	G	0,0877444	2021-06-08	United States
ORF1ab_3077_NA	ORF1ab	3077	SRR14997832	9495	T	-A	0,0568047	2021-06-08	United States
ORF1ab_3603_NA	ORF1ab	3603	SRR14997832	11074	C	-T	0,138249	2021-06-08	United States
ORF1ab_3674_NA	ORF1ab	3674	SRR14997832	11287	G	-TCTGGTTTT	0,770636	2021-06-08	United States
ORF1ab_3911_L	ORF1ab	3911	SRR14997832	11996	A	C	0,050084	2021-06-08	United States
ORF1ab_4193_*	ORF1ab	4193	SRR14997832	12844	G	A	0,101946	2021-06-08	United States
ORF1ab_42_I	ORF1ab	42	SRR14997832	13592	C	T	0,209957	2021-06-08	United States
ORF1ab_314_L	ORF1ab	314	SRR14997832	14408	C	T	0,999745	2021-06-08	United States
ORF1ab_1264_D	ORF1ab	1264	SRR14997832	17259	G	T	0,999637	2021-06-08	United States
ORF1ab_1544_S	ORF1ab	1544	SRR14997832	18097	C	T	0,083284	2021-06-08	United States
ORF1ab_1731_NA	ORF1ab	1731	SRR14997832	18659	G	-TTGTCTA	0,107899	2021-06-08	United States
ORF1ab_2601_NA	ORF1ab	2601	SRR14997832	21270	A	-T	0,102823	2021-06-08	United States
S_18_F	S	18	SRR14997832	21614	C	T	0,998856	2021-06-08	United States
S_20_N	S	20	SRR14997832	21621	C	A	1	2021-06-08	United States
S_26_S	S	26	SRR14997832	21638	C	T	0,998747	2021-06-08	United States
S_138_Y	S	138	SRR14997832	21974	G	T	1	2021-06-08	United States
S_341_NA	S	341	SRR14997832	22583	G	-T	0,0774957	2021-06-08	United States
S_417_T	S	417	SRR14997832	22812	A	C	0,997511	2021-06-08	United States
S_484_K	S	484	SRR14997832	23012	G	A	1	2021-06-08	United States
S_501_Y	S	501	SRR14997832	23063	A	T	1	2021-06-08	United States
S_543_NA	S	543	SRR14997832	23191	C	-A	0,0596159	2021-06-08	United States
S_614_G	S	614	SRR14997832	23403	A	G	0,99976	2021-06-08	United States
S_655_Y	S	655	SRR14997832	23525	C	T	0,998208	2021-06-08	United States
S_1027_I	S	1027	SRR14997832	24642	C	T	1	2021-06-08	United States
S_1176_F	S	1176	SRR14997832	25088	G	T	0,999725	2021-06-08	United States
ORF3a_119_S	ORF3a	119	SRR14997832	25748	A	G	0,0754902	2021-06-08	United States
ORF3a_171_L	ORF3a	171	SRR14997832	25904	C	T	0,995255	2021-06-08	United States
ORF3a_253_P	ORF3a	253	SRR14997832	26149	T	C	0,995868	2021-06-08	United States
ORF8_92_K	ORF8	92	SRR14997832	28167	G	A	0,99944	2021-06-08	United States
N_80_R	N	80	SRR14997832	28512	C	G	1	2021-06-08	United States
N_256_*	N	256	SRR14997832	29039	A	T	0,0609903	2021-06-08	United States
N_259_Q	N	259	SRR14997832	29049	G	A	0,0555556	2021-06-08	United States
ORF1ab_234_Y	ORF1ab	234	SRR14997833	965	C	T	0,059807	2021-06-01	United States
ORF1ab_612_*	ORF1ab	612	SRR14997833	2101	G	A	0,15891	2021-06-01	United States
ORF1ab_913_D	ORF1ab	913	SRR14997833	3004	G	T	0,996226	2021-06-01	United States
ORF1ab_1001_I	ORF1ab	1001	SRR14997833	3267	C	T	1	2021-06-01	United States
ORF1ab_1708_D	ORF1ab	1708	SRR14997833	5388	C	A	0,999412	2021-06-01	United States
ORF1ab_1854_NA	ORF1ab	1854	SRR14997833	5826	C	-A	0,0804497	2021-06-01	United States
ORF1ab_1903_N	ORF1ab	1903	SRR14997833	5972	G	A	0,360784	2021-06-01	United States
ORF1ab_3674_NA	ORF1ab	3674	SRR14997833	11287	G	-TCTGGTTTT	0,755041	2021-06-01	United States
ORF1ab_3677_L	ORF1ab	3677	SRR14997833	11296	T	G	1	2021-06-01	United States
ORF1ab_3950_F	ORF1ab	3950	SRR14997833	12114	C	T	0,0658496	2021-06-01	United States
ORF1ab_4080_H	ORF1ab	4080	SRR14997833	12503	T	C	0,174785	2021-06-01	United States
ORF1ab_194_NA	ORF1ab	194	SRR14997833	14047	G	-GT	0,0757361	2021-06-01	United States
ORF1ab_218_L	ORF1ab	218	SRR14997833	14120	C	T	1	2021-06-01	United States
ORF1ab_314_L	ORF1ab	314	SRR14997833	14408	C	T	1	2021-06-01	United States
ORF1ab_1145_S	ORF1ab	1145	SRR14997833	16900	G	A	1	2021-06-01	United States
ORF1ab_1584_NA	ORF1ab	1584	SRR14997833	18219	T	+A	0,0585606	2021-06-01	United States
S_68_NA	S	68	SRR14997833	21764	A	-TACATG	0,846765	2021-06-01	United States
S_143_NA	S	143	SRR14997833	21990	T	-TTA	0,88529	2021-06-01	United States
S_286_I	S	286	SRR14997833	22419	C	T	0,130345	2021-06-01	United States
S_501_Y	S	501	SRR14997833	23063	A	T	1	2021-06-01	United States
S_570_S	S	570	SRR14997833	23270	G	T	0,0552479	2021-06-01	United States
S_570_D	S	570	SRR14997833	23271	C	A	0,999742	2021-06-01	United States
S_614_G	S	614	SRR14997833	23403	A	G	0,999698	2021-06-01	United States
S_681_H	S	681	SRR14997833	23604	C	A	0,999544	2021-06-01	United States
S_716_I	S	716	SRR14997833	23709	C	T	0,999821	2021-06-01	United States
S_982_A	S	982	SRR14997833	24506	T	G	1	2021-06-01	United States
S_1118_H	S	1118	SRR14997833	24914	G	C	0,999916	2021-06-01	United States
ORF3a_240_S	ORF3a	240	SRR14997833	26110	C	T	1	2021-06-01	United States
ORF6_57_S	ORF6	57	SRR14997833	27370	C	T	0,195652	2021-06-01	United States
ORF7a_102_F	ORF7a	102	SRR14997833	27697	C	T	0,0879121	2021-06-01	United States
ORF8_27_*	ORF8	27	SRR14997833	27972	C	T	1	2021-06-01	United States
ORF8_52_I	ORF8	52	SRR14997833	28048	G	T	1	2021-06-01	United States
ORF8_68_*	ORF8	68	SRR14997833	28095	A	T	0,953504	2021-06-01	United States
ORF8_73_C	ORF8	73	SRR14997833	28111	A	G	0,999051	2021-06-01	United States
N_3_H	N	3	SRR14997833	28280	G	C	0,999924	2021-06-01	United States
N_3_V	N	3	SRR14997833	28281	A	T	0,999391	2021-06-01	United States
N_3_E	N	3	SRR14997833	28282	T	A	0,999239	2021-06-01	United States
ORF1ab_265_I	ORF1ab	265	SRR14997835	1059	C	T	1	2021-05-28	United States
ORF1ab_333_M	ORF1ab	333	SRR14997835	1263	C	T	0,997717	2021-05-28	United States
ORF1ab_642_F	ORF1ab	642	SRR14997835	2189	C	T	0,0574413	2021-05-28	United States
ORF1ab_1655_N	ORF1ab	1655	SRR14997835	5230	G	T	0,997717	2021-05-28	United States
ORF1ab_1843_D	ORF1ab	1843	SRR14997835	5794	A	C	0,994044	2021-05-28	United States
ORF1ab_2174_I	ORF1ab	2174	SRR14997835	6786	C	T	1	2021-05-28	United States
ORF1ab_3058_I	ORF1ab	3058	SRR14997835	9438	C	T	0,999077	2021-05-28	United States
ORF1ab_3353_R	ORF1ab	3353	SRR14997835	10323	A	G	0,999446	2021-05-28	United States
ORF1ab_3674_NA	ORF1ab	3674	SRR14997835	11287	G	-TCTGGTTTT	0,770087	2021-05-28	United States
ORF1ab_4016_T	ORF1ab	4016	SRR14997835	12311	G	A	0,997714	2021-05-28	United States
ORF1ab_4065_I	ORF1ab	4065	SRR14997835	12459	C	T	0,999529	2021-05-28	United States
ORF1ab_314_L	ORF1ab	314	SRR14997835	14408	C	T	0,999687	2021-05-28	United States
ORF1ab_2608_H	ORF1ab	2608	SRR14997835	21289	T	C	0,999713	2021-05-28	United States
S_18_F	S	18	SRR14997835	21614	C	T	0,999125	2021-05-28	United States
S_80_A	S	80	SRR14997835	21801	A	C	0,995406	2021-05-28	United States
S_215_G	S	215	SRR14997835	22206	A	G	0,995755	2021-05-28	United States
S_240_NA	S	240	SRR14997835	22280	A	-CTTTACTTG	0,8373	2021-05-28	United States
S_395_I	S	395	SRR14997835	22745	G	A	0,999361	2021-05-28	United States
S_417_N	S	417	SRR14997835	22813	G	T	1	2021-05-28	United States
S_614_G	S	614	SRR14997835	23403	A	G	1	2021-05-28	United States
S_701_V	S	701	SRR14997835	23664	C	T	0,998695	2021-05-28	United States
ORF3a_57_H	ORF3a	57	SRR14997835	25563	G	T	0,999651	2021-05-28	United States
ORF3a_171_L	ORF3a	171	SRR14997835	25904	C	T	0,96662	2021-05-28	United States
E_71_L	E	71	SRR14997835	26456	C	T	1	2021-05-28	United States
ORF8_121_L	ORF8	121	SRR14997835	28254	A	C	0,998981	2021-05-28	United States
N_205_I	N	205	SRR14997835	28887	C	T	1	2021-05-28	United States
ORF1ab_630_S	ORF1ab	630	SRR14997836	2154	G	C	0,109519	2021-06-09	United States
ORF1ab_648_L	ORF1ab	648	SRR14997836	2207	A	C	0,99966	2021-06-09	United States
ORF1ab_655_NA	ORF1ab	655	SRR14997836	2230	T	-G	0,0590638	2021-06-09	United States
ORF1ab_855_*	ORF1ab	855	SRR14997836	2828	G	T	0,064227	2021-06-09	United States
ORF1ab_913_Q	ORF1ab	913	SRR14997836	3002	G	C	0,382148	2021-06-09	United States
ORF1ab_1001_I	ORF1ab	1001	SRR14997836	3267	C	T	0,999842	2021-06-09	United States
ORF1ab_1054_L	ORF1ab	1054	SRR14997836	3426	C	T	0,0543675	2021-06-09	United States
ORF1ab_1708_D	ORF1ab	1708	SRR14997836	5388	C	A	0,999828	2021-06-09	United States
ORF1ab_1851_P	ORF1ab	1851	SRR14997836	5816	G	C	0,126432	2021-06-09	United States
ORF1ab_1874_I	ORF1ab	1874	SRR14997836	5886	C	T	0,998397	2021-06-09	United States
ORF1ab_2625_F	ORF1ab	2625	SRR14997836	8139	C	T	0,22973	2021-06-09	United States
ORF1ab_2695_NA	ORF1ab	2695	SRR14997836	8350	T	-GC	0,221374	2021-06-09	United States
ORF1ab_2953_L	ORF1ab	2953	SRR14997836	9123	G	T	0,298476	2021-06-09	United States
ORF1ab_3359_L	ORF1ab	3359	SRR14997836	10341	C	T	0,0625375	2021-06-09	United States
ORF1ab_3399_S	ORF1ab	3399	SRR14997836	10461	T	G	0,0769868	2021-06-09	United States
ORF1ab_3409_NA	ORF1ab	3409	SRR14997836	10491	G	-TA	0,063252	2021-06-09	United States
ORF1ab_3448_L	ORF1ab	3448	SRR14997836	10607	T	C	0,081375	2021-06-09	United States
ORF1ab_3603_NA	ORF1ab	3603	SRR14997836	11074	C	-T	0,0698937	2021-06-09	United States
ORF1ab_3674_NA	ORF1ab	3674	SRR14997836	11287	G	-TCTGGTTTT	0,779173	2021-06-09	United States
ORF1ab_4090_NA	ORF1ab	4090	SRR14997836	12535	T	-TA	0,0766823	2021-06-09	United States
ORF1ab_4106_NA	ORF1ab	4106	SRR14997836	12583	T	-A	0,0954817	2021-06-09	United States
ORF1ab_4117_NA	ORF1ab	4117	SRR14997836	12615	A	-C	0,0672646	2021-06-09	United States
ORF1ab_314_L	ORF1ab	314	SRR14997836	14408	C	T	1	2021-06-09	United States
ORF1ab_378_P	ORF1ab	378	SRR14997836	14600	T	C	0,105183	2021-06-09	United States
ORF1ab_599_NA	ORF1ab	599	SRR14997836	15264	T	-G	0,0542888	2021-06-09	United States
ORF1ab_724_S	ORF1ab	724	SRR14997836	15639	A	T	0,0798588	2021-06-09	United States
ORF1ab_752_G	ORF1ab	752	SRR14997836	15722	A	G	0,0839518	2021-06-09	United States
ORF1ab_772_K	ORF1ab	772	SRR14997836	15783	C	A	0,0602865	2021-06-09	United States
ORF1ab_962_NA	ORF1ab	962	SRR14997836	16353	T	-A	0,0889831	2021-06-09	United States
ORF1ab_1065_D	ORF1ab	1065	SRR14997836	16662	G	T	0,129203	2021-06-09	United States
ORF1ab_2172_NA	ORF1ab	2172	SRR14997836	19983	C	+T	0,258467	2021-06-09	United States
ORF1ab_2264_S	ORF1ab	2264	SRR14997836	20258	T	C	0,206601	2021-06-09	United States
ORF1ab_2289_E	ORF1ab	2289	SRR14997836	20333	G	A	0,0955292	2021-06-09	United States
S_50_L	S	50	SRR14997836	21711	C	T	0,0777497	2021-06-09	United States
S_68_NA	S	68	SRR14997836	21764	A	-TACATG	0,881024	2021-06-09	United States
S_143_NA	S	143	SRR14997836	21990	T	-TTA	0,918589	2021-06-09	United States
S_240_NA	S	240	SRR14997836	22281	C	-T	0,0755814	2021-06-09	United States
S_501_Y	S	501	SRR14997836	23063	A	T	1	2021-06-09	United States
S_570_D	S	570	SRR14997836	23271	C	A	0,999171	2021-06-09	United States
S_597_F	S	597	SRR14997836	23351	G	T	0,0636833	2021-06-09	United States
S_614_G	S	614	SRR14997836	23403	A	G	0,999287	2021-06-09	United States
S_681_H	S	681	SRR14997836	23604	C	A	0,99961	2021-06-09	United States
S_716_I	S	716	SRR14997836	23709	C	T	1	2021-06-09	United States
S_982_A	S	982	SRR14997836	24506	T	G	1	2021-06-09	United States
S_1003_NA	S	1003	SRR14997836	24570	G	-T	0,0532602	2021-06-09	United States
S_1017_*	S	1017	SRR14997836	24611	G	T	0,0685091	2021-06-09	United States
S_1070_NA	S	1070	SRR14997836	24772	A	-C	0,146292	2021-06-09	United States
S_1118_H	S	1118	SRR14997836	24914	G	C	0,99965	2021-06-09	United States
ORF3a_31_S	ORF3a	31	SRR14997836	25483	G	T	0,0539973	2021-06-09	United States
ORF3a_179_NA	ORF3a	179	SRR14997836	25927	A	-T	0,0607625	2021-06-09	United States
ORF6_7_NA	ORF6	7	SRR14997836	27222	T	-C	0,119237	2021-06-09	United States
ORF6_24_F	ORF6	24	SRR14997836	27271	G	T	1	2021-06-09	United States
ORF6_26_T	ORF6	26	SRR14997836	27278	T	C	0,129475	2021-06-09	United States
ORF8_27_*	ORF8	27	SRR14997836	27972	C	T	0,999498	2021-06-09	United States
ORF8_52_I	ORF8	52	SRR14997836	28048	G	T	0,999521	2021-06-09	United States
ORF8_68_*	ORF8	68	SRR14997836	28095	A	T	0,973269	2021-06-09	United States
ORF8_73_C	ORF8	73	SRR14997836	28111	A	G	0,999268	2021-06-09	United States
N_3_H	N	3	SRR14997836	28280	G	C	0,999742	2021-06-09	United States
N_3_V	N	3	SRR14997836	28281	A	T	0,999353	2021-06-09	United States
N_3_E	N	3	SRR14997836	28282	T	A	0,999354	2021-06-09	United States
N_256_*	N	256	SRR14997836	29039	A	T	0,0500154	2021-06-09	United States
ORF1ab_913_D	ORF1ab	913	SRR14997837	3004	G	T	0,999044	2021-06-03	United States
ORF1ab_1001_I	ORF1ab	1001	SRR14997837	3267	C	T	0,999427	2021-06-03	United States
ORF1ab_1708_D	ORF1ab	1708	SRR14997837	5388	C	A	0,999179	2021-06-03	United States
ORF1ab_2182_S	ORF1ab	2182	SRR14997837	6810	T	C	0,0520548	2021-06-03	United States
ORF1ab_3674_NA	ORF1ab	3674	SRR14997837	11287	G	-TCTGGTTTT	0,767152	2021-06-03	United States
ORF1ab_218_L	ORF1ab	218	SRR14997837	14120	C	T	1	2021-06-03	United States
ORF1ab_314_L	ORF1ab	314	SRR14997837	14408	C	T	0,999015	2021-06-03	United States
S_68_NA	S	68	SRR14997837	21764	A	-TACATG	0,868771	2021-06-03	United States
S_143_NA	S	143	SRR14997837	21990	T	-TTA	0,942857	2021-06-03	United States
S_501_Y	S	501	SRR14997837	23063	A	T	1	2021-06-03	United States
S_570_D	S	570	SRR14997837	23271	C	A	1	2021-06-03	United States
S_614_G	S	614	SRR14997837	23403	A	G	0,999371	2021-06-03	United States
S_681_H	S	681	SRR14997837	23604	C	A	1	2021-06-03	United States
S_716_I	S	716	SRR14997837	23709	C	T	0,999672	2021-06-03	United States
S_982_A	S	982	SRR14997837	24506	T	G	1	2021-06-03	United States
S_1118_H	S	1118	SRR14997837	24914	G	C	0,999534	2021-06-03	United States
S_1201_L	S	1201	SRR14997837	25164	A	T	0,400373	2021-06-03	United States
ORF3a_240_S	ORF3a	240	SRR14997837	26110	C	T	0,99916	2021-06-03	United States
ORF8_27_*	ORF8	27	SRR14997837	27972	C	T	0,999308	2021-06-03	United States
ORF8_52_I	ORF8	52	SRR14997837	28048	G	T	0,999327	2021-06-03	United States
ORF8_68_*	ORF8	68	SRR14997837	28095	A	T	0,906012	2021-06-03	United States
ORF8_73_C	ORF8	73	SRR14997837	28111	A	G	0,999083	2021-06-03	United States
N_3_H	N	3	SRR14997837	28280	G	C	0,9991	2021-06-03	United States
N_3_V	N	3	SRR14997837	28281	A	T	0,998654	2021-06-03	United States
N_3_E	N	3	SRR14997837	28282	T	A	0,998207	2021-06-03	United States
ORF1ab_140_NA	ORF1ab	140	SRR14997840	685	A	-AAGTCATTT	0,0606344	2021-05-25	United States
ORF1ab_913_D	ORF1ab	913	SRR14997840	3004	G	T	1	2021-05-25	United States
ORF1ab_1001_I	ORF1ab	1001	SRR14997840	3267	C	T	0,999768	2021-05-25	United States
ORF1ab_1340_A	ORF1ab	1340	SRR14997840	4284	A	C	0,182956	2021-05-25	United States
ORF1ab_1708_D	ORF1ab	1708	SRR14997840	5388	C	A	1	2021-05-25	United States
ORF1ab_1876_I	ORF1ab	1876	SRR14997840	5892	C	T	0,0574132	2021-05-25	United States
ORF1ab_2104_N	ORF1ab	2104	SRR14997840	6576	G	A	1	2021-05-25	United States
ORF1ab_2455_W	ORF1ab	2455	SRR14997840	7630	T	G	0,132953	2021-05-25	United States
ORF1ab_2706_R	ORF1ab	2706	SRR14997840	8383	T	A	0,0684105	2021-05-25	United States
ORF1ab_3610_NA	ORF1ab	3610	SRR14997840	11095	C	+T	0,0769231	2021-05-25	United States
ORF1ab_3674_NA	ORF1ab	3674	SRR14997840	11287	G	-TCTGGTTTT	0,774769	2021-05-25	United States
ORF1ab_3814_NA	ORF1ab	3814	SRR14997840	11707	A	-GTT	0,101581	2021-05-25	United States
ORF1ab_218_L	ORF1ab	218	SRR14997840	14120	C	T	1	2021-05-25	United States
ORF1ab_314_L	ORF1ab	314	SRR14997840	14408	C	T	0,999309	2021-05-25	United States
ORF1ab_398_L	ORF1ab	398	SRR14997840	14659	T	C	0,0859711	2021-05-25	United States
ORF1ab_481_V	ORF1ab	481	SRR14997840	14909	C	T	0,0698667	2021-05-25	United States
ORF1ab_1983_A	ORF1ab	1983	SRR14997840	19415	T	C	0,0722611	2021-05-25	United States
S_68_NA	S	68	SRR14997840	21764	A	-TACATG	0,885106	2021-05-25	United States
S_143_NA	S	143	SRR14997840	21990	T	-TTA	0,901554	2021-05-25	United States
S_501_Y	S	501	SRR14997840	23063	A	T	0,999478	2021-05-25	United States
S_570_D	S	570	SRR14997840	23271	C	A	0,999045	2021-05-25	United States
S_614_G	S	614	SRR14997840	23403	A	G	1	2021-05-25	United States
S_681_H	S	681	SRR14997840	23604	C	A	1	2021-05-25	United States
S_716_I	S	716	SRR14997840	23709	C	T	0,999373	2021-05-25	United States
S_887_NA	S	887	SRR14997840	24223	C	+T	0,0590278	2021-05-25	United States
S_982_A	S	982	SRR14997840	24506	T	G	0,998828	2021-05-25	United States
S_1118_H	S	1118	SRR14997840	24914	G	C	1	2021-05-25	United States
S_1247_R	S	1247	SRR14997840	25301	T	C	0,0596337	2021-05-25	United States
S_1259_Y	S	1259	SRR14997840	25337	G	T	0,999864	2021-05-25	United States
ORF3a_196_V	ORF3a	196	SRR14997840	25979	G	T	1	2021-05-25	United States
ORF3a_240_S	ORF3a	240	SRR14997840	26110	C	T	0,997416	2021-05-25	United States
ORF8_27_*	ORF8	27	SRR14997840	27972	C	T	0,998713	2021-05-25	United States
ORF8_52_I	ORF8	52	SRR14997840	28048	G	T	1	2021-05-25	United States
ORF8_57_NA	ORF8	57	SRR14997840	28064	A	-ATT	0,0684267	2021-05-25	United States
ORF8_68_*	ORF8	68	SRR14997840	28095	A	T	0,966872	2021-05-25	United States
ORF8_73_C	ORF8	73	SRR14997840	28111	A	G	0,999562	2021-05-25	United States
N_3_H	N	3	SRR14997840	28280	G	C	1	2021-05-25	United States
N_3_V	N	3	SRR14997840	28281	A	T	0,996259	2021-05-25	United States
N_3_E	N	3	SRR14997840	28282	T	A	0,999252	2021-05-25	United States
N_203_K	N	203	SRR14997840	28881	G	A	0,998643	2021-05-25	United States
N_204_R	N	204	SRR14997840	28883	G	C	1	2021-05-25	United States
N_206_NA	N	206	SRR14997840	28889	T	-CTCCTGCTAGAATG	0,0890221	2021-05-25	United States
N_235_F	N	235	SRR14997840	28977	C	T	1	2021-05-25	United States
ORF1ab_847_NA	ORF1ab	847	SRR14997841	2804	G	-A	0,0909091	2021-05-31	United States
ORF1ab_1018_L	ORF1ab	1018	SRR14997841	3318	C	T	0,0565541	2021-05-31	United States
ORF1ab_1346_NA	ORF1ab	1346	SRR14997841	4303	T	-AA	0,0878701	2021-05-31	United States
ORF1ab_1421_NA	ORF1ab	1421	SRR14997841	4528	A	-TT	0,122831	2021-05-31	United States
ORF1ab_1640_L	ORF1ab	1640	SRR14997841	5184	C	T	1	2021-05-31	United States
ORF1ab_1991_I	ORF1ab	1991	SRR14997841	6236	G	A	1	2021-05-31	United States
ORF1ab_2098_NA	ORF1ab	2098	SRR14997841	6559	T	-TATG	0,895753	2021-05-31	United States
ORF1ab_3052_NA	ORF1ab	3052	SRR14997841	9421	T	-GTAGCTATC	0,170498	2021-05-31	United States
ORF1ab_3209_V	ORF1ab	3209	SRR14997841	9891	C	T	1	2021-05-31	United States
ORF1ab_3718_A	ORF1ab	3718	SRR14997841	11418	T	C	0,997515	2021-05-31	United States
ORF1ab_3750_I	ORF1ab	3750	SRR14997841	11514	C	T	0,999816	2021-05-31	United States
ORF1ab_3856_P	ORF1ab	3856	SRR14997841	11831	G	C	0,48652	2021-05-31	United States
ORF1ab_3956_NA	ORF1ab	3956	SRR14997841	12132	C	-T	0,0711279	2021-05-31	United States
ORF1ab_4208_Q	ORF1ab	4208	SRR14997841	12887	G	C	0,0669142	2021-05-31	United States
ORF1ab_4223_H	ORF1ab	4223	SRR14997841	12933	C	A	1	2021-05-31	United States
ORF1ab_314_L	ORF1ab	314	SRR14997841	14408	C	T	0,999572	2021-05-31	United States
ORF1ab_532_NA	ORF1ab	532	SRR14997841	15061	C	-A	0,0743169	2021-05-31	United States
ORF1ab_662_S	ORF1ab	662	SRR14997841	15451	G	A	1	2021-05-31	United States
ORF1ab_1000_L	ORF1ab	1000	SRR14997841	16466	C	T	1	2021-05-31	United States
ORF1ab_1061_NA	ORF1ab	1061	SRR14997841	16650	C	-A	0,160735	2021-05-31	United States
ORF1ab_2389_NA	ORF1ab	2389	SRR14997841	20634	A	-G	0,958549	2021-05-31	United States
ORF1ab_2557_R	ORF1ab	2557	SRR14997841	21137	A	G	0,94184	2021-05-31	United States
S_19_R	S	19	SRR14997841	21618	C	G	1	2021-05-31	United States
S_452_R	S	452	SRR14997841	22917	T	G	1	2021-05-31	United States
S_478_K	S	478	SRR14997841	22995	C	A	1	2021-05-31	United States
S_575_NA	S	575	SRR14997841	23285	G	-C	0,0546179	2021-05-31	United States
S_587_NA	S	587	SRR14997841	23323	T	-A	0,0537736	2021-05-31	United States
S_614_G	S	614	SRR14997841	23403	A	G	0,999902	2021-05-31	United States
S_681_R	S	681	SRR14997841	23604	C	G	1	2021-05-31	United States
S_716_A	S	716	SRR14997841	23708	A	G	0,0716612	2021-05-31	United States
S_950_N	S	950	SRR14997841	24410	G	A	0,793478	2021-05-31	United States
S_1268_NA	S	1268	SRR14997841	25366	C	-A	0,0613108	2021-05-31	United States
ORF3a_26_L	ORF3a	26	SRR14997841	25469	C	T	0,999615	2021-05-31	United States
M_82_T	M	82	SRR14997841	26767	T	C	0,999589	2021-05-31	United States
ORF7a_82_A	ORF7a	82	SRR14997841	27638	T	C	1	2021-05-31	United States
ORF7a_120_I	ORF7a	120	SRR14997841	27752	C	T	1	2021-05-31	United States
ORF8_118_NA	ORF8	118	SRR14997841	28247	A	-GATTTC	0,878217	2021-05-31	United States
ORF8_120_L	ORF8	120	SRR14997841	28253	C	A	0,993251	2021-05-31	United States
N_63_G	N	63	SRR14997841	28461	A	G	0,989676	2021-05-31	United States
N_377_Y	N	377	SRR14997841	29402	G	T	0,996364	2021-05-31	United States
ORF1ab_735_V	ORF1ab	735	SRR14997842	2469	C	T	1	2021-06-06	United States
ORF1ab_1001_I	ORF1ab	1001	SRR14997842	3267	C	T	0,999871	2021-06-06	United States
ORF1ab_1352_V	ORF1ab	1352	SRR14997842	4320	C	T	0,99889	2021-06-06	United States
ORF1ab_1708_D	ORF1ab	1708	SRR14997842	5388	C	A	0,999542	2021-06-06	United States
ORF1ab_2345_V	ORF1ab	2345	SRR14997842	7299	C	T	1	2021-06-06	United States
ORF1ab_2367_F	ORF1ab	2367	SRR14997842	7366	A	T	0,0533049	2021-06-06	United States
ORF1ab_2684_I	ORF1ab	2684	SRR14997842	8316	C	T	0,99865	2021-06-06	United States
ORF1ab_3674_NA	ORF1ab	3674	SRR14997842	11287	G	-TCTGGTTTT	0,805213	2021-06-06	United States
ORF1ab_3677_L	ORF1ab	3677	SRR14997842	11296	T	G	0,99187	2021-06-06	United States
ORF1ab_314_L	ORF1ab	314	SRR14997842	14408	C	T	1	2021-06-06	United States
ORF1ab_1874_NA	ORF1ab	1874	SRR14997842	19089	C	-TA	0,0518786	2021-06-06	United States
ORF1ab_2172_NA	ORF1ab	2172	SRR14997842	19983	C	+T	0,0697674	2021-06-06	United States
ORF1ab_2412_NA	ORF1ab	2412	SRR14997842	20703	C	+A	0,11276	2021-06-06	United States
S_68_NA	S	68	SRR14997842	21764	A	-TACATG	0,864094	2021-06-06	United States
S_143_NA	S	143	SRR14997842	21990	T	-TTA	0,932568	2021-06-06	United States
S_501_Y	S	501	SRR14997842	23063	A	T	1	2021-06-06	United States
S_570_D	S	570	SRR14997842	23271	C	A	0,999089	2021-06-06	United States
S_614_G	S	614	SRR14997842	23403	A	G	0,999868	2021-06-06	United States
S_681_H	S	681	SRR14997842	23604	C	A	0,999722	2021-06-06	United States
S_716_I	S	716	SRR14997842	23709	C	T	0,999006	2021-06-06	United States
S_930_T	S	930	SRR14997842	24350	G	A	0,0579151	2021-06-06	United States
S_982_A	S	982	SRR14997842	24506	T	G	0,999762	2021-06-06	United States
S_1118_H	S	1118	SRR14997842	24914	G	C	0,999691	2021-06-06	United States
ORF8_27_*	ORF8	27	SRR14997842	27972	C	T	0,997598	2021-06-06	United States
ORF8_52_I	ORF8	52	SRR14997842	28048	G	T	1	2021-06-06	United States
ORF8_68_*	ORF8	68	SRR14997842	28095	A	T	0,891667	2021-06-06	United States
ORF8_73_C	ORF8	73	SRR14997842	28111	A	G	0,999537	2021-06-06	United States
N_3_H	N	3	SRR14997842	28280	G	C	0,999554	2021-06-06	United States
N_3_V	N	3	SRR14997842	28281	A	T	0,999404	2021-06-06	United States
N_3_E	N	3	SRR14997842	28282	T	A	0,998514	2021-06-06	United States
ORF1ab_1640_L	ORF1ab	1640	SRR14997843	5184	C	T	0,997912	2021-05-28	United States
ORF1ab_1991_I	ORF1ab	1991	SRR14997843	6236	G	A	0,998832	2021-05-28	United States
ORF1ab_3718_A	ORF1ab	3718	SRR14997843	11418	T	C	1	2021-05-28	United States
ORF1ab_3750_I	ORF1ab	3750	SRR14997843	11514	C	T	1	2021-05-28	United States
ORF1ab_4223_H	ORF1ab	4223	SRR14997843	12933	C	A	0,999682	2021-05-28	United States
ORF1ab_314_L	ORF1ab	314	SRR14997843	14408	C	T	0,998152	2021-05-28	United States
ORF1ab_662_S	ORF1ab	662	SRR14997843	15451	G	A	0,999085	2021-05-28	United States
ORF1ab_1000_L	ORF1ab	1000	SRR14997843	16466	C	T	0,999149	2021-05-28	United States
ORF1ab_2275_W	ORF1ab	2275	SRR14997843	20290	C	T	1	2021-05-28	United States
S_19_R	S	19	SRR14997843	21618	C	G	1	2021-05-28	United States
S_452_R	S	452	SRR14997843	22917	T	G	0,999139	2021-05-28	United States
S_478_K	S	478	SRR14997843	22995	C	A	1	2021-05-28	United States
S_614_G	S	614	SRR14997843	23403	A	G	0,999486	2021-05-28	United States
S_680_F	S	680	SRR14997843	23601	C	T	0,476555	2021-05-28	United States
S_681_R	S	681	SRR14997843	23604	C	G	1	2021-05-28	United States
S_950_N	S	950	SRR14997843	24410	G	A	0,968289	2021-05-28	United States
ORF3a_26_L	ORF3a	26	SRR14997843	25469	C	T	0,999123	2021-05-28	United States
M_82_T	M	82	SRR14997843	26767	T	C	1	2021-05-28	United States
ORF7a_82_A	ORF7a	82	SRR14997843	27638	T	C	1	2021-05-28	United States
ORF7a_120_I	ORF7a	120	SRR14997843	27752	C	T	1	2021-05-28	United States
ORF8_118_NA	ORF8	118	SRR14997843	28247	A	-GATTTC	0,872961	2021-05-28	United States
ORF8_120_L	ORF8	120	SRR14997843	28253	C	A	0,984848	2021-05-28	United States
N_63_G	N	63	SRR14997843	28461	A	G	0,987158	2021-05-28	United States
N_270_L	N	270	SRR14997843	29081	G	T	0,999326	2021-05-28	United States
N_377_Y	N	377	SRR14997843	29402	G	T	1	2021-05-28	United States
ORF1ab_309_S	ORF1ab	309	SRR14997844	1190	C	T	0,999547	2021-06-05	United States
ORF1ab_1055_A	ORF1ab	1055	SRR14997844	3428	A	G	0,999155	2021-06-05	United States
ORF1ab_1153_NA	ORF1ab	1153	SRR14997844	3722	A	+T	0,0902475	2021-06-05	United States
ORF1ab_1538_I	ORF1ab	1538	SRR14997844	4878	C	T	0,998362	2021-06-05	United States
ORF1ab_2147_D	ORF1ab	2147	SRR14997844	6704	A	G	1	2021-06-05	United States
ORF1ab_2952_I	ORF1ab	2952	SRR14997844	9120	C	T	0,999728	2021-06-05	United States
ORF1ab_3255_I	ORF1ab	3255	SRR14997844	10029	C	T	0,99793	2021-06-05	United States
ORF1ab_3729_R	ORF1ab	3729	SRR14997844	11451	A	G	0,999851	2021-06-05	United States
ORF1ab_314_L	ORF1ab	314	SRR14997844	14408	C	T	0,999604	2021-06-05	United States
ORF1ab_1342_S	ORF1ab	1342	SRR14997844	17491	C	T	1	2021-06-05	United States
ORF1ab_1414_S	ORF1ab	1414	SRR14997844	17707	C	T	0,99902	2021-06-05	United States
ORF1ab_2172_NA	ORF1ab	2172	SRR14997844	19983	C	+T	0,0546117	2021-06-05	United States
ORF1ab_2312_L	ORF1ab	2312	SRR14997844	20402	C	T	0,998534	2021-06-05	United States
S_95_I	S	95	SRR14997844	21846	C	T	1	2021-06-05	United States
S_143_NA	S	143	SRR14997844	21990	T	+TAC	0,828085	2021-06-05	United States
S_346_K	S	346	SRR14997844	22599	G	A	0,998672	2021-06-05	United States
S_484_K	S	484	SRR14997844	23012	G	A	0,999294	2021-06-05	United States
S_501_Y	S	501	SRR14997844	23063	A	T	0,999532	2021-06-05	United States
S_614_G	S	614	SRR14997844	23403	A	G	0,999748	2021-06-05	United States
S_681_H	S	681	SRR14997844	23604	C	A	0,99973	2021-06-05	United States
S_950_N	S	950	SRR14997844	24410	G	A	0,764626	2021-06-05	United States
ORF3a_57_H	ORF3a	57	SRR14997844	25563	G	T	0,999635	2021-06-05	United States
ORF3a_255_NA	ORF3a	255	SRR14997844	26157	T	-GTTA	0,869852	2021-06-05	United States
ORF3a_259_L	ORF3a	259	SRR14997844	26167	G	T	0,999544	2021-06-05	United States
ORF8_11_K	ORF8	11	SRR14997844	27925	C	A	1	2021-06-05	United States
ORF8_38_S	ORF8	38	SRR14997844	28005	C	T	0,999279	2021-06-05	United States
ORF8_40_Q	ORF8	40	SRR14997844	28013	C	A	1	2021-06-05	United States
ORF8_67_F	ORF8	67	SRR14997844	28093	C	T	0,973736	2021-06-05	United States
N_205_I	N	205	SRR14997844	28887	C	T	0,998544	2021-06-05	United States
ORF1ab_335_G	ORF1ab	335	SRR14997845	1269	A	G	0,143482	2021-05-24	United States
ORF1ab_913_D	ORF1ab	913	SRR14997845	3004	G	T	0,998974	2021-05-24	United States
ORF1ab_1001_I	ORF1ab	1001	SRR14997845	3267	C	T	0,999162	2021-05-24	United States
ORF1ab_1708_D	ORF1ab	1708	SRR14997845	5388	C	A	0,998767	2021-05-24	United States
ORF1ab_3674_NA	ORF1ab	3674	SRR14997845	11287	G	-TCTGGTTTT	0,79717	2021-05-24	United States
ORF1ab_3677_L	ORF1ab	3677	SRR14997845	11296	T	G	1	2021-05-24	United States
ORF1ab_218_L	ORF1ab	218	SRR14997845	14120	C	T	0,999665	2021-05-24	United States
ORF1ab_314_L	ORF1ab	314	SRR14997845	14408	C	T	1	2021-05-24	United States
S_68_NA	S	68	SRR14997845	21764	A	-TACATG	0,8625	2021-05-24	United States
S_143_NA	S	143	SRR14997845	21990	T	-TTA	0,936264	2021-05-24	United States
S_501_Y	S	501	SRR14997845	23063	A	T	0,998716	2021-05-24	United States
S_570_D	S	570	SRR14997845	23271	C	A	1	2021-05-24	United States
S_614_G	S	614	SRR14997845	23403	A	G	0,999062	2021-05-24	United States
S_681_H	S	681	SRR14997845	23604	C	A	1	2021-05-24	United States
S_716_I	S	716	SRR14997845	23709	C	T	0,999468	2021-05-24	United States
S_982_A	S	982	SRR14997845	24506	T	G	0,999549	2021-05-24	United States
S_1118_H	S	1118	SRR14997845	24914	G	C	0,999368	2021-05-24	United States
ORF3a_240_S	ORF3a	240	SRR14997845	26110	C	T	0,998086	2021-05-24	United States
ORF8_27_*	ORF8	27	SRR14997845	27972	C	T	1	2021-05-24	United States
ORF8_52_I	ORF8	52	SRR14997845	28048	G	T	0,998152	2021-05-24	United States
ORF8_68_*	ORF8	68	SRR14997845	28095	A	T	0,906295	2021-05-24	United States
ORF8_73_C	ORF8	73	SRR14997845	28111	A	G	0,998867	2021-05-24	United States
N_3_H	N	3	SRR14997845	28280	G	C	1	2021-05-24	United States
N_3_V	N	3	SRR14997845	28281	A	T	1	2021-05-24	United States
N_3_E	N	3	SRR14997845	28282	T	A	0,999322	2021-05-24	United States
N_203_K	N	203	SRR14997845	28881	G	A	1	2021-05-24	United States
N_204_R	N	204	SRR14997845	28883	G	C	1	2021-05-24	United States
N_235_F	N	235	SRR14997845	28977	C	T	1	2021-05-24	United States
ORF1ab_388_Y	ORF1ab	388	SRR14997846	1427	C	T	0,998802	2021-05-26	United States
ORF1ab_1188_L	ORF1ab	1188	SRR14997846	3828	C	T	0,997844	2021-05-26	United States
ORF1ab_1795_Q	ORF1ab	1795	SRR14997846	5648	A	C	0,998331	2021-05-26	United States
ORF1ab_2307_T	ORF1ab	2307	SRR14997846	7185	T	C	1	2021-05-26	United States
ORF1ab_3674_NA	ORF1ab	3674	SRR14997846	11287	G	-TCTGGTTTT	0,78617	2021-05-26	United States
ORF1ab_4355_I	ORF1ab	4355	SRR14997846	13329	C	T	0,992364	2021-05-26	United States
ORF1ab_314_L	ORF1ab	314	SRR14997846	14408	C	T	0,998641	2021-05-26	United States
ORF1ab_1264_D	ORF1ab	1264	SRR14997846	17259	G	T	1	2021-05-26	United States
S_18_F	S	18	SRR14997846	21614	C	T	0,99894	2021-05-26	United States
S_20_N	S	20	SRR14997846	21621	C	A	1	2021-05-26	United States
S_21_I	S	21	SRR14997846	21624	G	T	0,998962	2021-05-26	United States
S_26_S	S	26	SRR14997846	21638	C	T	0,999038	2021-05-26	United States
S_138_Y	S	138	SRR14997846	21974	G	T	0,995992	2021-05-26	United States
S_417_T	S	417	SRR14997846	22812	A	C	0,992308	2021-05-26	United States
S_484_K	S	484	SRR14997846	23012	G	A	1	2021-05-26	United States
S_501_Y	S	501	SRR14997846	23063	A	T	1	2021-05-26	United States
S_614_G	S	614	SRR14997846	23403	A	G	0,998859	2021-05-26	United States
S_655_Y	S	655	SRR14997846	23525	C	T	0,995826	2021-05-26	United States
S_1027_I	S	1027	SRR14997846	24642	C	T	0,998614	2021-05-26	United States
S_1176_F	S	1176	SRR14997846	25088	G	T	0,999576	2021-05-26	United States
ORF3a_253_P	ORF3a	253	SRR14997846	26149	T	C	0,998867	2021-05-26	United States
M_85_V	M	85	SRR14997846	26776	C	T	0,995536	2021-05-26	United States
ORF8_92_K	ORF8	92	SRR14997846	28167	G	A	0,999338	2021-05-26	United States
N_80_R	N	80	SRR14997846	28512	C	G	1	2021-05-26	United States
N_202_C	N	202	SRR14997846	28877	A	T	1	2021-05-26	United States
N_202_T	N	202	SRR14997846	28878	G	C	1	2021-05-26	United States
N_203_K	N	203	SRR14997846	28881	G	A	1	2021-05-26	United States
N_204_R	N	204	SRR14997846	28883	G	C	1	2021-05-26	United States
ORF1ab_1188_L	ORF1ab	1188	SRR14997848	3828	C	T	0,997788	2021-05-26	United States
ORF1ab_1795_Q	ORF1ab	1795	SRR14997848	5648	A	C	1	2021-05-26	United States
ORF1ab_3674_NA	ORF1ab	3674	SRR14997848	11287	G	-TCTGGTTTT	0,780066	2021-05-26	United States
ORF1ab_314_L	ORF1ab	314	SRR14997848	14408	C	T	0,998849	2021-05-26	United States
ORF1ab_1264_D	ORF1ab	1264	SRR14997848	17259	G	T	1	2021-05-26	United States
S_18_F	S	18	SRR14997848	21614	C	T	1	2021-05-26	United States
S_20_N	S	20	SRR14997848	21621	C	A	1	2021-05-26	United States
S_26_S	S	26	SRR14997848	21638	C	T	1	2021-05-26	United States
S_138_Y	S	138	SRR14997848	21974	G	T	0,995726	2021-05-26	United States
S_417_T	S	417	SRR14997848	22812	A	C	0,993151	2021-05-26	United States
S_614_G	S	614	SRR14997848	23403	A	G	1	2021-05-26	United States
S_655_Y	S	655	SRR14997848	23525	C	T	0,996285	2021-05-26	United States
S_1027_I	S	1027	SRR14997848	24642	C	T	0,996077	2021-05-26	United States
S_1176_F	S	1176	SRR14997848	25088	G	T	0,997999	2021-05-26	United States
ORF3a_253_P	ORF3a	253	SRR14997848	26149	T	C	1	2021-05-26	United States
ORF6_2_S	ORF6	2	SRR14997848	27206	T	C	0,985871	2021-05-26	United States
ORF8_92_K	ORF8	92	SRR14997848	28167	G	A	0,99954	2021-05-26	United States
N_80_R	N	80	SRR14997848	28512	C	G	1	2021-05-26	United States
ORF1ab_122_F	ORF1ab	122	SRR14997849	629	C	T	0,999675	2021-06-10	United States
ORF1ab_140_NA	ORF1ab	140	SRR14997849	685	A	-AAGTCATTT	0,891281	2021-06-10	United States
ORF1ab_188_Y	ORF1ab	188	SRR14997849	827	A	T	0,21219	2021-06-10	United States
ORF1ab_265_I	ORF1ab	265	SRR14997849	1059	C	T	0,999656	2021-06-10	United States
ORF1ab_333_A	ORF1ab	333	SRR14997849	1262	A	G	0,99791	2021-06-10	United States
ORF1ab_366_NA	ORF1ab	366	SRR14997849	1363	T	-A	0,475248	2021-06-10	United States
ORF1ab_1032_NA	ORF1ab	1032	SRR14997849	3360	T	+A	0,324725	2021-06-10	United States
ORF1ab_1566_S	ORF1ab	1566	SRR14997849	4963	G	T	1	2021-06-10	United States
ORF1ab_1795_Q	ORF1ab	1795	SRR14997849	5648	A	C	0,999711	2021-06-10	United States
ORF1ab_2018_S	ORF1ab	2018	SRR14997849	6317	C	T	1	2021-06-10	United States
ORF1ab_3141_NA	ORF1ab	3141	SRR14997849	9687	C	-A	0,225249	2021-06-10	United States
ORF1ab_3209_V	ORF1ab	3209	SRR14997849	9891	C	T	0,997812	2021-06-10	United States
ORF1ab_3674_NA	ORF1ab	3674	SRR14997849	11287	G	-TCTGGTTTT	0,769502	2021-06-10	United States
ORF1ab_4080_H	ORF1ab	4080	SRR14997849	12503	T	C	0,0737656	2021-06-10	United States
ORF1ab_105_T	ORF1ab	105	SRR14997849	13781	T	C	0,184791	2021-06-10	United States
ORF1ab_314_L	ORF1ab	314	SRR14997849	14408	C	T	0,999681	2021-06-10	United States
ORF1ab_1484_I	ORF1ab	1484	SRR14997849	17917	T	A	0,0753067	2021-06-10	United States
ORF1ab_1607_A	ORF1ab	1607	SRR14997849	18287	T	C	0,998966	2021-06-10	United States
ORF1ab_1715_D	ORF1ab	1715	SRR14997849	18612	G	T	0,246792	2021-06-10	United States
ORF1ab_1726_V	ORF1ab	1726	SRR14997849	18644	G	T	0,108197	2021-06-10	United States
ORF1ab_2585_S	ORF1ab	2585	SRR14997849	21220	G	T	0,172243	2021-06-10	United States
S_9_L	S	9	SRR14997849	21588	C	T	0,998974	2021-06-10	United States
S_136_F	S	136	SRR14997849	21969	G	T	0,997057	2021-06-10	United States
S_143_NA	S	143	SRR14997849	21990	T	-TTA	0,924377	2021-06-10	United States
S_452_R	S	452	SRR14997849	22917	T	G	0,999058	2021-06-10	United States
S_478_R	S	478	SRR14997849	22995	C	G	1	2021-06-10	United States
S_484_Q	S	484	SRR14997849	23012	G	C	1	2021-06-10	United States
S_614_G	S	614	SRR14997849	23403	A	G	0,999566	2021-06-10	United States
S_655_Y	S	655	SRR14997849	23525	C	T	1	2021-06-10	United States
S_950_N	S	950	SRR14997849	24410	G	A	0,877273	2021-06-10	United States
S_1103_S	S	1103	SRR14997849	24870	T	C	0,111618	2021-06-10	United States
S_1134_S	S	1134	SRR14997849	24963	A	G	0,111241	2021-06-10	United States
S_1177_NA	S	1177	SRR14997849	25092	T	-A	0,0552254	2021-06-10	United States
ORF3a_57_H	ORF3a	57	SRR14997849	25563	G	T	0,999853	2021-06-10	United States
ORF3a_127_F	ORF3a	127	SRR14997849	25771	C	T	0,120918	2021-06-10	United States
ORF3a_235_E	ORF3a	235	SRR14997849	26095	A	G	0,0828025	2021-06-10	United States
M_61_NA	M	61	SRR14997849	26704	C	-T	0,0528858	2021-06-10	United States
ORF7b_14_S	ORF7b	14	SRR14997849	27796	T	C	0,995984	2021-06-10	United States
N_80_R	N	80	SRR14997849	28512	C	G	1	2021-06-10	United States
N_256_*	N	256	SRR14997849	29039	A	T	0,0745954	2021-06-10	United States
N_259_Q	N	259	SRR14997849	29049	G	A	0,074812	2021-06-10	United States
N_286_NA	N	286	SRR14997849	29131	T	-G	0,0505576	2021-06-10	United States
N_336_S	N	336	SRR14997849	29279	G	T	0,0512452	2021-06-10	United States
N_352_S	N	352	SRR14997849	29328	T	C	0,0512994	2021-06-10	United States
N_412_N	N	412	SRR14997849	29508	G	A	1	2021-06-10	United States
ORF1ab_1001_I	ORF1ab	1001	SRR14997850	3267	C	T	1	2021-05-23	United States
ORF1ab_1708_D	ORF1ab	1708	SRR14997850	5388	C	A	0,999119	2021-05-23	United States
ORF1ab_3674_NA	ORF1ab	3674	SRR14997850	11287	G	-TCTGGTTTT	0,775614	2021-05-23	United States
ORF1ab_3677_L	ORF1ab	3677	SRR14997850	11296	T	G	1	2021-05-23	United States
ORF1ab_218_L	ORF1ab	218	SRR14997850	14120	C	T	0,999397	2021-05-23	United States
ORF1ab_314_L	ORF1ab	314	SRR14997850	14408	C	T	0,999407	2021-05-23	United States
ORF1ab_1432_V	ORF1ab	1432	SRR14997850	17762	C	T	0,988715	2021-05-23	United States
ORF1ab_1521_V	ORF1ab	1521	SRR14997850	18029	C	T	0,998986	2021-05-23	United States
S_68_NA	S	68	SRR14997850	21764	A	-TACATG	0,849108	2021-05-23	United States
S_143_NA	S	143	SRR14997850	21990	T	-TTA	0,926531	2021-05-23	United States
S_501_Y	S	501	SRR14997850	23063	A	T	1	2021-05-23	United States
S_570_D	S	570	SRR14997850	23271	C	A	0,998906	2021-05-23	United States
S_614_G	S	614	SRR14997850	23403	A	G	0,998438	2021-05-23	United States
S_681_H	S	681	SRR14997850	23604	C	A	1	2021-05-23	United States
S_716_I	S	716	SRR14997850	23709	C	T	1	2021-05-23	United States
S_982_A	S	982	SRR14997850	24506	T	G	1	2021-05-23	United States
S_1118_H	S	1118	SRR14997850	24914	G	C	0,999615	2021-05-23	United States
ORF8_27_*	ORF8	27	SRR14997850	27972	C	T	1	2021-05-23	United States
ORF8_52_I	ORF8	52	SRR14997850	28048	G	T	0,99937	2021-05-23	United States
ORF8_68_*	ORF8	68	SRR14997850	28095	A	T	0,912882	2021-05-23	United States
ORF8_73_C	ORF8	73	SRR14997850	28111	A	G	0,998831	2021-05-23	United States
N_3_H	N	3	SRR14997850	28280	G	C	1	2021-05-23	United States
N_3_V	N	3	SRR14997850	28281	A	T	1	2021-05-23	United States
N_3_E	N	3	SRR14997850	28282	T	A	0,99846	2021-05-23	United States
ORF1ab_49_C	ORF1ab	49	SRR14997852	410	G	T	0,474717	2021-06-02	United States
ORF1ab_265_I	ORF1ab	265	SRR14997852	1059	C	T	0,512473	2021-06-02	United States
ORF1ab_903_V	ORF1ab	903	SRR14997852	2973	C	T	0,147417	2021-06-02	United States
ORF1ab_1055_A	ORF1ab	1055	SRR14997852	3428	A	G	0,442927	2021-06-02	United States
ORF1ab_1538_I	ORF1ab	1538	SRR14997852	4878	C	T	0,405036	2021-06-02	United States
ORF1ab_2147_D	ORF1ab	2147	SRR14997852	6704	A	G	0,427966	2021-06-02	United States
ORF1ab_2685_T	ORF1ab	2685	SRR14997852	8318	C	A	0,284374	2021-06-02	United States
ORF1ab_2952_I	ORF1ab	2952	SRR14997852	9120	C	T	0,436142	2021-06-02	United States
ORF1ab_3201_P	ORF1ab	3201	SRR14997852	9867	T	C	0,512912	2021-06-02	United States
ORF1ab_3255_I	ORF1ab	3255	SRR14997852	10029	C	T	0,458753	2021-06-02	United States
ORF1ab_3674_NA	ORF1ab	3674	SRR14997852	11287	G	-TCTGGTTTT	0,453999	2021-06-02	United States
ORF1ab_3677_L	ORF1ab	3677	SRR14997852	11296	T	G	0,0639881	2021-06-02	United States
ORF1ab_3729_R	ORF1ab	3729	SRR14997852	11451	A	G	0,462416	2021-06-02	United States
ORF1ab_314_L	ORF1ab	314	SRR14997852	14408	C	T	0,99826	2021-06-02	United States
ORF1ab_1011_H	ORF1ab	1011	SRR14997852	16500	A	C	0,533528	2021-06-02	United States
ORF1ab_1315_C	ORF1ab	1315	SRR14997852	17410	C	T	0,377461	2021-06-02	United States
ORF1ab_1342_S	ORF1ab	1342	SRR14997852	17491	C	T	0,357746	2021-06-02	United States
ORF1ab_1414_S	ORF1ab	1414	SRR14997852	17707	C	T	0,385982	2021-06-02	United States
ORF1ab_2179_Y	ORF1ab	2179	SRR14997852	20002	G	T	0,459119	2021-06-02	United States
ORF1ab_2312_L	ORF1ab	2312	SRR14997852	20402	C	T	0,467881	2021-06-02	United States
S_5_F	S	5	SRR14997852	21575	C	T	0,476656	2021-06-02	United States
S_95_I	S	95	SRR14997852	21846	C	T	0,997019	2021-06-02	United States
S_101_V	S	101	SRR14997852	21863	A	G	0,483562	2021-06-02	United States
S_143_NA	S	143	SRR14997852	21990	T	+TAC	0,451737	2021-06-02	United States
S_253_G	S	253	SRR14997852	22320	A	G	0,501501	2021-06-02	United States
S_346_K	S	346	SRR14997852	22599	G	A	0,42889	2021-06-02	United States
S_484_K	S	484	SRR14997852	23012	G	A	0,999641	2021-06-02	United States
S_501_Y	S	501	SRR14997852	23063	A	T	0,434608	2021-06-02	United States
S_614_G	S	614	SRR14997852	23403	A	G	1	2021-06-02	United States
S_681_H	S	681	SRR14997852	23604	C	A	0,431117	2021-06-02	United States
S_701_V	S	701	SRR14997852	23664	C	T	0,561334	2021-06-02	United States
S_950_N	S	950	SRR14997852	24410	G	A	0,358991	2021-06-02	United States
ORF3a_57_H	ORF3a	57	SRR14997852	25563	G	T	0,999234	2021-06-02	United States
ORF3a_86_F	ORF3a	86	SRR14997852	25650	G	T	0,449343	2021-06-02	United States
ORF3a_255_NA	ORF3a	255	SRR14997852	26157	T	-GTTA	0,388813	2021-06-02	United States
ORF3a_259_L	ORF3a	259	SRR14997852	26167	G	T	0,460085	2021-06-02	United States
ORF7a_63_L	ORF7a	63	SRR14997852	27580	T	C	0,487736	2021-06-02	United States
ORF8_11_I	ORF8	11	SRR14997852	27925	C	T	0,487965	2021-06-02	United States
ORF8_11_K	ORF8	11	SRR14997852	27925	C	A	0,512035	2021-06-02	United States
ORF8_38_S	ORF8	38	SRR14997852	28005	C	T	0,485248	2021-06-02	United States
ORF8_67_F	ORF8	67	SRR14997852	28093	C	T	0,40884	2021-06-02	United States
N_199_L	N	199	SRR14997852	28869	C	T	0,27673	2021-06-02	United States
N_205_I	N	205	SRR14997852	28887	C	T	0,663921	2021-06-02	United States
N_234_I	N	234	SRR14997852	28975	G	A	0,230634	2021-06-02	United States
ORF1ab_1001_I	ORF1ab	1001	SRR14997853	3267	C	T	0,999474	2021-05-30	United States
ORF1ab_1314_V	ORF1ab	1314	SRR14997853	4206	C	T	0,999831	2021-05-30	United States
ORF1ab_1708_D	ORF1ab	1708	SRR14997853	5388	C	A	0,9995	2021-05-30	United States
ORF1ab_3674_NA	ORF1ab	3674	SRR14997853	11287	G	-TCTGGTTTT	0,793135	2021-05-30	United States
ORF1ab_3677_L	ORF1ab	3677	SRR14997853	11296	T	G	0,99187	2021-05-30	United States
ORF1ab_218_L	ORF1ab	218	SRR14997853	14120	C	T	0,999709	2021-05-30	United States
ORF1ab_314_L	ORF1ab	314	SRR14997853	14408	C	T	0,999439	2021-05-30	United States
ORF1ab_1975_S	ORF1ab	1975	SRR14997853	19390	C	T	0,998572	2021-05-30	United States
ORF1ab_2382_F	ORF1ab	2382	SRR14997853	20611	C	T	0,0776256	2021-05-30	United States
S_68_NA	S	68	SRR14997853	21764	A	-TACATG	0,901302	2021-05-30	United States
S_143_NA	S	143	SRR14997853	21990	T	-TTA	0,912525	2021-05-30	United States
S_501_Y	S	501	SRR14997853	23063	A	T	0,998632	2021-05-30	United States
S_570_D	S	570	SRR14997853	23271	C	A	0,999355	2021-05-30	United States
S_614_G	S	614	SRR14997853	23403	A	G	0,998713	2021-05-30	United States
S_653_V	S	653	SRR14997853	23520	C	T	0,910417	2021-05-30	United States
S_681_H	S	681	SRR14997853	23604	C	A	0,999541	2021-05-30	United States
S_716_I	S	716	SRR14997853	23709	C	T	0,998796	2021-05-30	United States
S_982_A	S	982	SRR14997853	24506	T	G	0,999461	2021-05-30	United States
S_1118_H	S	1118	SRR14997853	24914	G	C	0,999738	2021-05-30	United States
S_1229_I	S	1229	SRR14997853	25249	G	T	0,999711	2021-05-30	United States
ORF8_27_*	ORF8	27	SRR14997853	27972	C	T	0,99859	2021-05-30	United States
ORF8_52_I	ORF8	52	SRR14997853	28048	G	T	1	2021-05-30	United States
ORF8_68_*	ORF8	68	SRR14997853	28095	A	T	0,845723	2021-05-30	United States
ORF8_73_C	ORF8	73	SRR14997853	28111	A	G	0,998759	2021-05-30	United States
N_3_H	N	3	SRR14997853	28280	G	C	0,999678	2021-05-30	United States
N_3_V	N	3	SRR14997853	28281	A	T	0,998708	2021-05-30	United States
N_3_E	N	3	SRR14997853	28282	T	A	0,998549	2021-05-30	United States
N_67_S	N	67	SRR14997853	28472	C	T	0,99923	2021-05-30	United States
N_196_I	N	196	SRR14997853	28860	A	T	1	2021-05-30	United States
N_203_K	N	203	SRR14997853	28881	G	A	1	2021-05-30	United States
N_204_R	N	204	SRR14997853	28883	G	C	1	2021-05-30	United States
N_235_F	N	235	SRR14997853	28977	C	T	1	2021-05-30	United States
ORF1ab_913_D	ORF1ab	913	SRR14997854	3004	G	T	0,998388	2021-05-24	United States
ORF1ab_1001_I	ORF1ab	1001	SRR14997854	3267	C	T	0,999373	2021-05-24	United States
ORF1ab_1708_D	ORF1ab	1708	SRR14997854	5388	C	A	0,99883	2021-05-24	United States
ORF1ab_3099_L	ORF1ab	3099	SRR14997854	9561	C	T	0,999041	2021-05-24	United States
ORF1ab_3674_NA	ORF1ab	3674	SRR14997854	11287	G	-TCTGGTTTT	0,798132	2021-05-24	United States
ORF1ab_218_L	ORF1ab	218	SRR14997854	14120	C	T	0,998993	2021-05-24	United States
ORF1ab_314_L	ORF1ab	314	SRR14997854	14408	C	T	1	2021-05-24	United States
ORF1ab_662_S	ORF1ab	662	SRR14997854	15451	G	A	0,67871	2021-05-24	United States
ORF1ab_2308_C	ORF1ab	2308	SRR14997854	20389	C	T	0,784628	2021-05-24	United States
S_68_NA	S	68	SRR14997854	21764	A	-TACATG	0,806653	2021-05-24	United States
S_143_NA	S	143	SRR14997854	21990	T	-TTA	0,935108	2021-05-24	United States
S_501_Y	S	501	SRR14997854	23063	A	T	0,9993	2021-05-24	United States
S_570_D	S	570	SRR14997854	23271	C	A	1	2021-05-24	United States
S_614_G	S	614	SRR14997854	23403	A	G	1	2021-05-24	United States
S_681_H	S	681	SRR14997854	23604	C	A	1	2021-05-24	United States
S_716_I	S	716	SRR14997854	23709	C	T	1	2021-05-24	United States
S_982_A	S	982	SRR14997854	24506	T	G	0,999385	2021-05-24	United States
S_1118_H	S	1118	SRR14997854	24914	G	C	1	2021-05-24	United States
ORF3a_23_V	ORF3a	23	SRR14997854	25460	C	T	0,99957	2021-05-24	United States
ORF3a_266_*	ORF3a	266	SRR14997854	26188	G	T	0,997701	2021-05-24	United States
ORF7a_84_L	ORF7a	84	SRR14997854	27644	C	T	1	2021-05-24	United States
ORF8_27_*	ORF8	27	SRR14997854	27972	C	T	1	2021-05-24	United States
ORF8_41_V	ORF8	41	SRR14997854	28014	T	G	1	2021-05-24	United States
ORF8_52_I	ORF8	52	SRR14997854	28048	G	T	0,999048	2021-05-24	United States
ORF8_68_*	ORF8	68	SRR14997854	28095	A	T	0,941372	2021-05-24	United States
ORF8_73_C	ORF8	73	SRR14997854	28111	A	G	0,999713	2021-05-24	United States
N_3_H	N	3	SRR14997854	28280	G	C	1	2021-05-24	United States
N_3_V	N	3	SRR14997854	28281	A	T	1	2021-05-24	United States
N_3_E	N	3	SRR14997854	28282	T	A	1	2021-05-24	United States
ORF1ab_265_I	ORF1ab	265	SRR14997855	1059	C	T	1	2021-05-25	United States
ORF1ab_690_V	ORF1ab	690	SRR14997855	2334	C	T	1	2021-05-25	United States
ORF1ab_1629_A	ORF1ab	1629	SRR14997855	5151	T	C	0,139966	2021-05-25	United States
ORF1ab_3162_E	ORF1ab	3162	SRR14997855	9749	A	G	0,999491	2021-05-25	United States
ORF1ab_3201_P	ORF1ab	3201	SRR14997855	9867	T	C	1	2021-05-25	United States
ORF1ab_3209_V	ORF1ab	3209	SRR14997855	9891	C	T	0,996901	2021-05-25	United States
ORF1ab_3359_S	ORF1ab	3359	SRR14997855	10340	C	T	1	2021-05-25	United States
ORF1ab_3674_NA	ORF1ab	3674	SRR14997855	11287	G	-TCTGGTTTT	0,799415	2021-05-25	United States
ORF1ab_3847_I	ORF1ab	3847	SRR14997855	11804	G	A	0,998344	2021-05-25	United States
ORF1ab_314_L	ORF1ab	314	SRR14997855	14408	C	T	0,998915	2021-05-25	United States
S_3_NA	S	3	SRR14997855	21569	G	+T	0,0647709	2021-05-25	United States
S_5_F	S	5	SRR14997855	21575	C	T	0,998016	2021-05-25	United States
S_143_NA	S	143	SRR14997855	21990	T	-TTA	0,995652	2021-05-25	United States
S_157_S	S	157	SRR14997855	22032	T	C	0,998211	2021-05-25	United States
S_452_R	S	452	SRR14997855	22917	T	G	1	2021-05-25	United States
S_614_G	S	614	SRR14997855	23403	A	G	1	2021-05-25	United States
S_791_I	S	791	SRR14997855	23934	C	T	0,999335	2021-05-25	United States
S_859_N	S	859	SRR14997855	24138	C	A	0,999803	2021-05-25	United States
S_950_H	S	950	SRR14997855	24410	G	C	0,947072	2021-05-25	United States
ORF3a_42_L	ORF3a	42	SRR14997855	25517	C	T	0,998234	2021-05-25	United States
ORF3a_57_H	ORF3a	57	SRR14997855	25563	G	T	0,999257	2021-05-25	United States
ORF8_11_I	ORF8	11	SRR14997855	27925	C	T	1	2021-05-25	United States
ORF8_38_S	ORF8	38	SRR14997855	28005	C	T	1	2021-05-25	United States
ORF8_51_S	ORF8	51	SRR14997855	28044	G	T	0,999199	2021-05-25	United States
N_205_I	N	205	SRR14997855	28887	C	T	1	2021-05-25	United States
ORF1ab_1640_L	ORF1ab	1640	SRR14997856	5184	C	T	1	2021-06-02	United States
ORF1ab_1991_I	ORF1ab	1991	SRR14997856	6236	G	A	1	2021-06-02	United States
ORF1ab_3209_V	ORF1ab	3209	SRR14997856	9891	C	T	0,999423	2021-06-02	United States
ORF1ab_3718_A	ORF1ab	3718	SRR14997856	11418	T	C	0,999498	2021-06-02	United States
ORF1ab_3750_I	ORF1ab	3750	SRR14997856	11514	C	T	0,999493	2021-06-02	United States
ORF1ab_4223_H	ORF1ab	4223	SRR14997856	12933	C	A	0,999755	2021-06-02	United States
ORF1ab_314_L	ORF1ab	314	SRR14997856	14408	C	T	0,999517	2021-06-02	United States
ORF1ab_662_S	ORF1ab	662	SRR14997856	15451	G	A	0,999746	2021-06-02	United States
ORF1ab_1000_L	ORF1ab	1000	SRR14997856	16466	C	T	0,999533	2021-06-02	United States
ORF1ab_1176_H	ORF1ab	1176	SRR14997856	16993	T	C	1	2021-06-02	United States
ORF1ab_2313_L	ORF1ab	2313	SRR14997856	20405	C	T	0,457884	2021-06-02	United States
S_19_R	S	19	SRR14997856	21618	C	G	0,99921	2021-06-02	United States
S_452_R	S	452	SRR14997856	22917	T	G	0,998501	2021-06-02	United States
S_478_K	S	478	SRR14997856	22995	C	A	1	2021-06-02	United States
S_614_G	S	614	SRR14997856	23403	A	G	0,999804	2021-06-02	United States
S_681_R	S	681	SRR14997856	23604	C	G	0,999794	2021-06-02	United States
S_950_N	S	950	SRR14997856	24410	G	A	0,876356	2021-06-02	United States
ORF3a_26_L	ORF3a	26	SRR14997856	25469	C	T	0,999142	2021-06-02	United States
M_82_T	M	82	SRR14997856	26767	T	C	0,999127	2021-06-02	United States
ORF7a_82_A	ORF7a	82	SRR14997856	27638	T	C	0,996317	2021-06-02	United States
ORF7a_120_I	ORF7a	120	SRR14997856	27752	C	T	1	2021-06-02	United States
ORF8_118_NA	ORF8	118	SRR14997856	28247	A	-GATTTC	0,872162	2021-06-02	United States
ORF8_120_L	ORF8	120	SRR14997856	28253	C	A	0,944844	2021-06-02	United States
N_63_G	N	63	SRR14997856	28461	A	G	0,984184	2021-06-02	United States
N_203_M	N	203	SRR14997856	28881	G	T	1	2021-06-02	United States
N_377_Y	N	377	SRR14997856	29402	G	T	1	2021-06-02	United States
ORF1ab_951_I	ORF1ab	951	SRR14997859	3117	C	T	0,998893	2021-06-05	United States
ORF1ab_1188_L	ORF1ab	1188	SRR14997859	3828	C	T	0,998717	2021-06-05	United States
ORF1ab_1795_Q	ORF1ab	1795	SRR14997859	5648	A	C	0,999093	2021-06-05	United States
ORF1ab_3674_NA	ORF1ab	3674	SRR14997859	11287	G	-TCTGGTTTT	0,77459	2021-06-05	United States
ORF1ab_314_L	ORF1ab	314	SRR14997859	14408	C	T	0,998814	2021-06-05	United States
ORF1ab_1264_D	ORF1ab	1264	SRR14997859	17259	G	T	0,999685	2021-06-05	United States
S_18_F	S	18	SRR14997859	21614	C	T	1	2021-06-05	United States
S_20_N	S	20	SRR14997859	21621	C	A	0,996918	2021-06-05	United States
S_26_S	S	26	SRR14997859	21638	C	T	1	2021-06-05	United States
S_27_S	S	27	SRR14997859	21641	G	T	1	2021-06-05	United States
S_138_Y	S	138	SRR14997859	21974	G	T	0,998791	2021-06-05	United States
S_417_T	S	417	SRR14997859	22812	A	C	0,983092	2021-06-05	United States
S_484_K	S	484	SRR14997859	23012	G	A	1	2021-06-05	United States
S_501_Y	S	501	SRR14997859	23063	A	T	0,997403	2021-06-05	United States
S_614_G	S	614	SRR14997859	23403	A	G	0,99937	2021-06-05	United States
S_655_Y	S	655	SRR14997859	23525	C	T	0,995848	2021-06-05	United States
S_845_S	S	845	SRR14997859	24095	G	T	0,998174	2021-06-05	United States
S_1027_I	S	1027	SRR14997859	24642	C	T	0,995251	2021-06-05	United States
S_1176_F	S	1176	SRR14997859	25088	G	T	0,998956	2021-06-05	United States
ORF3a_253_P	ORF3a	253	SRR14997859	26149	T	C	1	2021-06-05	United States
ORF8_92_K	ORF8	92	SRR14997859	28167	G	A	0,998051	2021-06-05	United States
N_80_R	N	80	SRR14997859	28512	C	G	1	2021-06-05	United States
N_202_C	N	202	SRR14997859	28877	A	T	1	2021-06-05	United States
N_202_T	N	202	SRR14997859	28878	G	C	1	2021-06-05	United States
N_203_K	N	203	SRR14997859	28881	G	A	1	2021-06-05	United States
N_204_R	N	204	SRR14997859	28883	G	C	1	2021-06-05	United States
ORF1ab_1188_L	ORF1ab	1188	SRR14997860	3828	C	T	0,996234	2021-05-24	United States
ORF1ab_1795_Q	ORF1ab	1795	SRR14997860	5648	A	C	0,998675	2021-05-24	United States
ORF1ab_3674_NA	ORF1ab	3674	SRR14997860	11287	G	-TCTGGTTTT	0,796895	2021-05-24	United States
ORF1ab_3677_L	ORF1ab	3677	SRR14997860	11296	T	G	1	2021-05-24	United States
ORF1ab_314_L	ORF1ab	314	SRR14997860	14408	C	T	0,998966	2021-05-24	United States
ORF1ab_1264_D	ORF1ab	1264	SRR14997860	17259	G	T	0,998757	2021-05-24	United States
S_18_F	S	18	SRR14997860	21614	C	T	0,999194	2021-05-24	United States
S_20_N	S	20	SRR14997860	21621	C	A	1	2021-05-24	United States
S_26_S	S	26	SRR14997860	21638	C	T	0,997592	2021-05-24	United States
S_68_NA	S	68	SRR14997860	21764	A	-TACATG	0,840249	2021-05-24	United States
S_138_Y	S	138	SRR14997860	21974	G	T	0,996887	2021-05-24	United States
S_417_T	S	417	SRR14997860	22812	A	C	0,995888	2021-05-24	United States
S_484_K	S	484	SRR14997860	23012	G	A	1	2021-05-24	United States
S_501_Y	S	501	SRR14997860	23063	A	T	1	2021-05-24	United States
S_614_G	S	614	SRR14997860	23403	A	G	0,999537	2021-05-24	United States
S_655_Y	S	655	SRR14997860	23525	C	T	0,996341	2021-05-24	United States
S_936_H	S	936	SRR14997860	24368	G	C	1	2021-05-24	United States
S_1027_I	S	1027	SRR14997860	24642	C	T	0,999615	2021-05-24	United States
S_1176_F	S	1176	SRR14997860	25088	G	T	1	2021-05-24	United States
ORF3a_253_P	ORF3a	253	SRR14997860	26149	T	C	0,997821	2021-05-24	United States
ORF8_92_K	ORF8	92	SRR14997860	28167	G	A	1	2021-05-24	United States
N_80_R	N	80	SRR14997860	28512	C	G	0,999109	2021-05-24	United States
N_202_C	N	202	SRR14997860	28877	A	T	1	2021-05-24	United States
N_202_T	N	202	SRR14997860	28878	G	C	1	2021-05-24	United States
N_203_K	N	203	SRR14997860	28881	G	A	1	2021-05-24	United States
N_204_R	N	204	SRR14997860	28883	G	C	1	2021-05-24	United States
ORF1ab_216_NA	ORF1ab	216	SRR14997861	912	C	-CG	0,156848	2021-05-27	United States
ORF1ab_706_D	ORF1ab	706	SRR14997861	2382	G	A	0,216216	2021-05-27	United States
ORF1ab_730_F	ORF1ab	730	SRR14997861	2453	C	T	1	2021-05-27	United States
ORF1ab_871_S	ORF1ab	871	SRR14997861	2877	T	C	0,0546584	2021-05-27	United States
ORF1ab_1001_I	ORF1ab	1001	SRR14997861	3267	C	T	0,999534	2021-05-27	United States
ORF1ab_1708_D	ORF1ab	1708	SRR14997861	5388	C	A	1	2021-05-27	United States
ORF1ab_1868_NA	ORF1ab	1868	SRR14997861	5867	T	-AC	0,0892169	2021-05-27	United States
ORF1ab_2053_NA	ORF1ab	2053	SRR14997861	6422	G	-A	0,177705	2021-05-27	United States
ORF1ab_2394_NA	ORF1ab	2394	SRR14997861	7447	G	-A	0,191089	2021-05-27	United States
ORF1ab_2733_S	ORF1ab	2733	SRR14997861	8462	G	T	0,443526	2021-05-27	United States
ORF1ab_3017_NA	ORF1ab	3017	SRR14997861	9314	G	+T	0,271493	2021-05-27	United States
ORF1ab_3603_NA	ORF1ab	3603	SRR14997861	11074	C	-TT	0,0705009	2021-05-27	United States
ORF1ab_3604_L	ORF1ab	3604	SRR14997861	11075	T	C	0,0966694	2021-05-27	United States
ORF1ab_3674_NA	ORF1ab	3674	SRR14997861	11287	G	-TCTGGTTTT	0,788741	2021-05-27	United States
ORF1ab_314_L	ORF1ab	314	SRR14997861	14408	C	T	1	2021-05-27	United States
ORF1ab_883_NA	ORF1ab	883	SRR14997861	16114	C	-AT	0,831928	2021-05-27	United States
ORF1ab_1137_I	ORF1ab	1137	SRR14997861	16877	C	T	0,101218	2021-05-27	United States
ORF1ab_1475_I	ORF1ab	1475	SRR14997861	17891	C	T	0,152764	2021-05-27	United States
ORF1ab_1728_D	ORF1ab	1728	SRR14997861	18651	G	T	0,999825	2021-05-27	United States
ORF1ab_2339_F	ORF1ab	2339	SRR14997861	20483	C	T	1	2021-05-27	United States
S_68_NA	S	68	SRR14997861	21764	A	-TACATG	0,861972	2021-05-27	United States
S_98_F	S	98	SRR14997861	21855	C	T	1	2021-05-27	United States
S_138_H	S	138	SRR14997861	21974	G	C	1	2021-05-27	United States
S_143_NA	S	143	SRR14997861	21990	T	-TTA	0,923645	2021-05-27	United States
S_336_S	S	336	SRR14997861	22569	G	C	0,0526606	2021-05-27	United States
S_345_N	S	345	SRR14997861	22596	C	A	0,0532966	2021-05-27	United States
S_501_Y	S	501	SRR14997861	23063	A	T	1	2021-05-27	United States
S_570_D	S	570	SRR14997861	23271	C	A	0,999165	2021-05-27	United States
S_614_G	S	614	SRR14997861	23403	A	G	1	2021-05-27	United States
S_681_H	S	681	SRR14997861	23604	C	A	0,999634	2021-05-27	United States
S_691_P	S	691	SRR14997861	23633	T	C	0,171107	2021-05-27	United States
S_701_V	S	701	SRR14997861	23664	C	T	0,172759	2021-05-27	United States
S_716_I	S	716	SRR14997861	23709	C	T	0,999184	2021-05-27	United States
S_982_A	S	982	SRR14997861	24506	T	G	1	2021-05-27	United States
S_1118_H	S	1118	SRR14997861	24914	G	C	0,999894	2021-05-27	United States
S_1265_H	S	1265	SRR14997861	25356	T	A	0,146655	2021-05-27	United States
E_9_I	E	9	SRR14997861	26270	C	T	0,190535	2021-05-27	United States
M_32_NA	M	32	SRR14997861	26616	A	-T	0,148703	2021-05-27	United States
ORF8_27_*	ORF8	27	SRR14997861	27972	C	T	1	2021-05-27	United States
ORF8_31_H	ORF8	31	SRR14997861	27984	T	C	0,0672897	2021-05-27	United States
ORF8_52_I	ORF8	52	SRR14997861	28048	G	T	1	2021-05-27	United States
ORF8_73_C	ORF8	73	SRR14997861	28111	A	G	0,999221	2021-05-27	United States
N_3_H	N	3	SRR14997861	28280	G	C	1	2021-05-27	United States
N_3_V	N	3	SRR14997861	28281	A	T	0,999079	2021-05-27	United States
N_3_E	N	3	SRR14997861	28282	T	A	0,999233	2021-05-27	United States
ORF1ab_939_V	ORF1ab	939	SRR14997862	3081	A	T	0,997931	2021-06-05	United States
ORF1ab_1097_P	ORF1ab	1097	SRR14997862	3555	T	C	0,0539084	2021-06-05	United States
ORF1ab_1640_L	ORF1ab	1640	SRR14997862	5184	C	T	1	2021-06-05	United States
ORF1ab_1991_I	ORF1ab	1991	SRR14997862	6236	G	A	1	2021-06-05	United States
ORF1ab_3209_V	ORF1ab	3209	SRR14997862	9891	C	T	1	2021-06-05	United States
ORF1ab_3718_A	ORF1ab	3718	SRR14997862	11418	T	C	0,998568	2021-06-05	United States
ORF1ab_3750_I	ORF1ab	3750	SRR14997862	11514	C	T	0,999807	2021-06-05	United States
ORF1ab_3913_L	ORF1ab	3913	SRR14997862	12003	C	T	0,53436	2021-06-05	United States
ORF1ab_4223_H	ORF1ab	4223	SRR14997862	12933	C	A	0,999572	2021-06-05	United States
ORF1ab_314_L	ORF1ab	314	SRR14997862	14408	C	T	0,998691	2021-06-05	United States
ORF1ab_662_S	ORF1ab	662	SRR14997862	15451	G	A	0,999725	2021-06-05	United States
ORF1ab_1000_L	ORF1ab	1000	SRR14997862	16466	C	T	0,99922	2021-06-05	United States
S_19_R	S	19	SRR14997862	21618	C	G	1	2021-06-05	United States
S_345_N	S	345	SRR14997862	22596	C	A	0,0636963	2021-06-05	United States
S_452_R	S	452	SRR14997862	22917	T	G	0,999554	2021-06-05	United States
S_478_K	S	478	SRR14997862	22995	C	A	1	2021-06-05	United States
S_614_G	S	614	SRR14997862	23403	A	G	0,999563	2021-06-05	United States
S_681_R	S	681	SRR14997862	23604	C	G	0,999816	2021-06-05	United States
S_950_N	S	950	SRR14997862	24410	G	A	0,74198	2021-06-05	United States
ORF3a_26_L	ORF3a	26	SRR14997862	25469	C	T	0,99956	2021-06-05	United States
M_82_T	M	82	SRR14997862	26767	T	C	0,999411	2021-06-05	United States
ORF7a_82_A	ORF7a	82	SRR14997862	27638	T	C	1	2021-06-05	United States
ORF7a_120_I	ORF7a	120	SRR14997862	27752	C	T	1	2021-06-05	United States
ORF8_118_NA	ORF8	118	SRR14997862	28247	A	-GATTTC	0,870251	2021-06-05	United States
ORF8_120_L	ORF8	120	SRR14997862	28253	C	A	0,977661	2021-06-05	United States
N_63_G	N	63	SRR14997862	28461	A	G	0,986992	2021-06-05	United States
N_203_M	N	203	SRR14997862	28881	G	T	1	2021-06-05	United States
N_377_Y	N	377	SRR14997862	29402	G	T	1	2021-06-05	United States
ORF1ab_1001_I	ORF1ab	1001	SRR14997863	3267	C	T	0,999009	2021-05-25	United States
ORF1ab_1708_D	ORF1ab	1708	SRR14997863	5388	C	A	0,995215	2021-05-25	United States
ORF1ab_2130_I	ORF1ab	2130	SRR14997863	6653	G	A	1	2021-05-25	United States
ORF1ab_3674_NA	ORF1ab	3674	SRR14997863	11287	G	-TCTGGTTTT	0,775275	2021-05-25	United States
ORF1ab_218_L	ORF1ab	218	SRR14997863	14120	C	T	0,998986	2021-05-25	United States
ORF1ab_314_L	ORF1ab	314	SRR14997863	14408	C	T	0,997226	2021-05-25	United States
ORF1ab_1432_V	ORF1ab	1432	SRR14997863	17762	C	T	0,993968	2021-05-25	United States
ORF1ab_1643_V	ORF1ab	1643	SRR14997863	18395	C	T	0,999758	2021-05-25	United States
S_68_NA	S	68	SRR14997863	21764	A	-TACATG	0,831418	2021-05-25	United States
S_143_NA	S	143	SRR14997863	21990	T	-TTA	0,905956	2021-05-25	United States
S_501_Y	S	501	SRR14997863	23063	A	T	1	2021-05-25	United States
S_570_D	S	570	SRR14997863	23271	C	A	0,999102	2021-05-25	United States
S_583_D	S	583	SRR14997863	23311	G	T	0,999766	2021-05-25	United States
S_614_G	S	614	SRR14997863	23403	A	G	0,999461	2021-05-25	United States
S_681_H	S	681	SRR14997863	23604	C	A	0,999589	2021-05-25	United States
S_716_I	S	716	SRR14997863	23709	C	T	1	2021-05-25	United States
S_982_A	S	982	SRR14997863	24506	T	G	1	2021-05-25	United States
S_1118_H	S	1118	SRR14997863	24914	G	C	0,999665	2021-05-25	United States
S_1146_Y	S	1146	SRR14997863	24998	G	T	0,0643716	2021-05-25	United States
ORF8_27_*	ORF8	27	SRR14997863	27972	C	T	1	2021-05-25	United States
ORF8_52_I	ORF8	52	SRR14997863	28048	G	T	1	2021-05-25	United States
ORF8_68_*	ORF8	68	SRR14997863	28095	A	T	0,924706	2021-05-25	United States
ORF8_73_C	ORF8	73	SRR14997863	28111	A	G	0,9998	2021-05-25	United States
ORF8_106_*	ORF8	106	SRR14997863	28209	G	T	0,999073	2021-05-25	United States
N_3_H	N	3	SRR14997863	28280	G	C	0,999636	2021-05-25	United States
N_3_V	N	3	SRR14997863	28281	A	T	1	2021-05-25	United States
N_3_E	N	3	SRR14997863	28282	T	A	1	2021-05-25	United States
N_203_K	N	203	SRR14997863	28881	G	A	1	2021-05-25	United States
N_204_R	N	204	SRR14997863	28883	G	C	1	2021-05-25	United States
N_235_F	N	235	SRR14997863	28977	C	T	1	2021-05-25	United States
N_236_V	N	236	SRR14997863	28980	G	T	0,959064	2021-05-25	United States
ORF1ab_265_I	ORF1ab	265	SRR14997866	1059	C	T	0,998817	2021-06-03	United States
ORF1ab_1946_S	ORF1ab	1946	SRR14997866	6101	G	A	0,994829	2021-06-03	United States
ORF1ab_3201_P	ORF1ab	3201	SRR14997866	9867	T	C	0,99874	2021-06-03	United States
ORF1ab_3674_NA	ORF1ab	3674	SRR14997866	11287	G	-TCTGGTTTT	0,79496	2021-06-03	United States
ORF1ab_3677_L	ORF1ab	3677	SRR14997866	11296	T	G	0,993103	2021-06-03	United States
ORF1ab_314_L	ORF1ab	314	SRR14997866	14408	C	T	0,997787	2021-06-03	United States
ORF1ab_1011_H	ORF1ab	1011	SRR14997866	16500	A	C	0,993069	2021-06-03	United States
S_3_NA	S	3	SRR14997866	21569	G	+T	0,0524934	2021-06-03	United States
S_5_F	S	5	SRR14997866	21575	C	T	0,998867	2021-06-03	United States
S_95_I	S	95	SRR14997866	21846	C	T	1	2021-06-03	United States
S_253_G	S	253	SRR14997866	22320	A	G	0,999406	2021-06-03	United States
S_477_N	S	477	SRR14997866	22992	G	A	0,999647	2021-06-03	United States
S_614_G	S	614	SRR14997866	23403	A	G	0,999104	2021-06-03	United States
S_957_R	S	957	SRR14997866	24432	A	G	0,9997	2021-06-03	United States
ORF3a_42_L	ORF3a	42	SRR14997866	25517	C	T	0,998682	2021-06-03	United States
ORF3a_57_H	ORF3a	57	SRR14997866	25563	G	T	0,998996	2021-06-03	United States
ORF6_61_H	ORF6	61	SRR14997866	27382	G	C	0,999289	2021-06-03	United States
ORF6_61_V	ORF6	61	SRR14997866	27383	A	T	1	2021-06-03	United States
ORF7a_116_F	ORF7a	116	SRR14997866	27739	C	T	0,998168	2021-06-03	United States
ORF8_11_I	ORF8	11	SRR14997866	27925	C	T	0,999271	2021-06-03	United States
ORF8_81_I	ORF8	81	SRR14997866	28134	G	A	0,997435	2021-06-03	United States
N_13_L	N	13	SRR14997866	28311	C	T	1	2021-06-03	United States
N_202_R	N	202	SRR14997866	28879	T	G	1	2021-06-03	United States
ORF1ab_140_NA	ORF1ab	140	SRR14997867	685	A	-AAGTCATTT	0,91388	2021-05-29	United States
ORF1ab_1001_I	ORF1ab	1001	SRR14997867	3267	C	T	0,99962	2021-05-29	United States
ORF1ab_1708_D	ORF1ab	1708	SRR14997867	5388	C	A	1	2021-05-29	United States
ORF1ab_1905_F	ORF1ab	1905	SRR14997867	5979	C	T	1	2021-05-29	United States
ORF1ab_3488_I	ORF1ab	3488	SRR14997867	10728	C	T	0,998972	2021-05-29	United States
ORF1ab_3674_NA	ORF1ab	3674	SRR14997867	11287	G	-TCTGGTTTT	0,806799	2021-05-29	United States
ORF1ab_218_L	ORF1ab	218	SRR14997867	14120	C	T	1	2021-05-29	United States
ORF1ab_314_L	ORF1ab	314	SRR14997867	14408	C	T	0,999427	2021-05-29	United States
ORF1ab_1936_S	ORF1ab	1936	SRR14997867	19273	C	T	0,999632	2021-05-29	United States
S_68_NA	S	68	SRR14997867	21764	A	-TACATG	0,837275	2021-05-29	United States
S_143_NA	S	143	SRR14997867	21990	T	-TTA	0,932423	2021-05-29	United States
S_367_L	S	367	SRR14997867	22661	G	C	1	2021-05-29	United States
S_501_Y	S	501	SRR14997867	23063	A	T	1	2021-05-29	United States
S_570_D	S	570	SRR14997867	23271	C	A	0,998845	2021-05-29	United States
S_614_G	S	614	SRR14997867	23403	A	G	0,999664	2021-05-29	United States
S_681_H	S	681	SRR14997867	23604	C	A	0,999305	2021-05-29	United States
S_716_I	S	716	SRR14997867	23709	C	T	1	2021-05-29	United States
S_982_A	S	982	SRR14997867	24506	T	G	1	2021-05-29	United States
S_1118_H	S	1118	SRR14997867	24914	G	C	0,999846	2021-05-29	United States
ORF3a_100_D	ORF3a	100	SRR14997867	25691	G	A	0,998387	2021-05-29	United States
ORF3a_223_I	ORF3a	223	SRR14997867	26060	C	T	1	2021-05-29	United States
ORF8_27_*	ORF8	27	SRR14997867	27972	C	T	0,999042	2021-05-29	United States
ORF8_52_I	ORF8	52	SRR14997867	28048	G	T	0,99959	2021-05-29	United States
ORF8_68_*	ORF8	68	SRR14997867	28095	A	T	0,948311	2021-05-29	United States
ORF8_73_C	ORF8	73	SRR14997867	28111	A	G	0,999311	2021-05-29	United States
N_3_H	N	3	SRR14997867	28280	G	C	1	2021-05-29	United States
N_3_V	N	3	SRR14997867	28281	A	T	1	2021-05-29	United States
N_3_E	N	3	SRR14997867	28282	T	A	1	2021-05-29	United States
N_203_K	N	203	SRR14997867	28881	G	A	1	2021-05-29	United States
N_204_R	N	204	SRR14997867	28883	G	C	1	2021-05-29	United States
N_234_NA	N	234	SRR14997867	28975	G	-TCT	0,114754	2021-05-29	United States
ORF1ab_999_I	ORF1ab	999	SRR14997868	3261	C	T	0,999694	2021-06-13	United States
ORF1ab_1001_I	ORF1ab	1001	SRR14997868	3267	C	T	0,999093	2021-06-13	United States
ORF1ab_1708_D	ORF1ab	1708	SRR14997868	5388	C	A	0,998837	2021-06-13	United States
ORF1ab_2648_I	ORF1ab	2648	SRR14997868	8208	C	T	1	2021-06-13	United States
ORF1ab_3674_NA	ORF1ab	3674	SRR14997868	11287	G	-TCTGGTTTT	0,775582	2021-06-13	United States
ORF1ab_3677_L	ORF1ab	3677	SRR14997868	11296	T	G	1	2021-06-13	United States
ORF1ab_314_L	ORF1ab	314	SRR14997868	14408	C	T	0,99851	2021-06-13	United States
S_68_NA	S	68	SRR14997868	21764	A	-TACATG	0,858779	2021-06-13	United States
S_138_NA	S	138	SRR14997868	21974	G	-ATCCATTTTTGGGTGTTTATT	0,25457	2021-06-13	United States
S_143_NA	S	143	SRR14997868	21990	T	-TTA	0,666667	2021-06-13	United States
S_452_R	S	452	SRR14997868	22917	T	G	0,991093	2021-06-13	United States
S_501_Y	S	501	SRR14997868	23063	A	T	0,997901	2021-06-13	United States
S_570_D	S	570	SRR14997868	23271	C	A	1	2021-06-13	United States
S_614_G	S	614	SRR14997868	23403	A	G	1	2021-06-13	United States
S_681_H	S	681	SRR14997868	23604	C	A	0,999702	2021-06-13	United States
S_716_I	S	716	SRR14997868	23709	C	T	1	2021-06-13	United States
S_982_A	S	982	SRR14997868	24506	T	G	0,999323	2021-06-13	United States
S_1118_H	S	1118	SRR14997868	24914	G	C	0,998857	2021-06-13	United States
ORF3a_131_C	ORF3a	131	SRR14997868	25785	G	T	0,999695	2021-06-13	United States
M_209_Y	M	209	SRR14997868	27147	G	T	0,985731	2021-06-13	United States
ORF7a_97_H	ORF7a	97	SRR14997868	27682	T	C	0,998853	2021-06-13	United States
ORF8_27_*	ORF8	27	SRR14997868	27972	C	T	0,998911	2021-06-13	United States
ORF8_52_I	ORF8	52	SRR14997868	28048	G	T	1	2021-06-13	United States
ORF8_68_*	ORF8	68	SRR14997868	28095	A	T	0,926346	2021-06-13	United States
ORF8_73_C	ORF8	73	SRR14997868	28111	A	G	0,998944	2021-06-13	United States
N_3_H	N	3	SRR14997868	28280	G	C	1	2021-06-13	United States
N_3_V	N	3	SRR14997868	28281	A	T	1	2021-06-13	United States
N_3_E	N	3	SRR14997868	28282	T	A	0,999249	2021-06-13	United States
N_203_K	N	203	SRR14997868	28881	G	A	1	2021-06-13	United States
N_204_R	N	204	SRR14997868	28883	G	C	1	2021-06-13	United States
N_235_F	N	235	SRR14997868	28977	C	T	0,996416	2021-06-13	United States
ORF1ab_49_C	ORF1ab	49	SRR14997869	410	G	T	0,99634	2021-06-02	United States
ORF1ab_265_I	ORF1ab	265	SRR14997869	1059	C	T	0,998941	2021-06-02	United States
ORF1ab_903_V	ORF1ab	903	SRR14997869	2973	C	T	0,171895	2021-06-02	United States
ORF1ab_3201_P	ORF1ab	3201	SRR14997869	9867	T	C	1	2021-06-02	United States
ORF1ab_3674_NA	ORF1ab	3674	SRR14997869	11287	G	-TCTGGTTTT	0,79519	2021-06-02	United States
ORF1ab_3677_L	ORF1ab	3677	SRR14997869	11296	T	G	1	2021-06-02	United States
ORF1ab_314_L	ORF1ab	314	SRR14997869	14408	C	T	0,999708	2021-06-02	United States
ORF1ab_1011_H	ORF1ab	1011	SRR14997869	16500	A	C	0,993866	2021-06-02	United States
S_5_F	S	5	SRR14997869	21575	C	T	0,999046	2021-06-02	United States
S_95_I	S	95	SRR14997869	21846	C	T	1	2021-06-02	United States
S_253_G	S	253	SRR14997869	22320	A	G	0,999145	2021-06-02	United States
S_484_K	S	484	SRR14997869	23012	G	A	0,998926	2021-06-02	United States
S_614_G	S	614	SRR14997869	23403	A	G	0,999764	2021-06-02	United States
S_701_V	S	701	SRR14997869	23664	C	T	0,999536	2021-06-02	United States
ORF3a_42_L	ORF3a	42	SRR14997869	25517	C	T	1	2021-06-02	United States
ORF3a_57_H	ORF3a	57	SRR14997869	25563	G	T	1	2021-06-02	United States
ORF3a_86_F	ORF3a	86	SRR14997869	25650	G	T	0,998358	2021-06-02	United States
ORF7a_63_L	ORF7a	63	SRR14997869	27580	T	C	0,997837	2021-06-02	United States
ORF8_11_I	ORF8	11	SRR14997869	27925	C	T	0,998192	2021-06-02	United States
N_199_L	N	199	SRR14997869	28869	C	T	0,99596	2021-06-02	United States
N_234_I	N	234	SRR14997869	28975	G	A	1	2021-06-02	United States
ORF1ab_1001_I	ORF1ab	1001	SRR14997870	3267	C	T	0,999505	2021-05-27	United States
ORF1ab_1708_D	ORF1ab	1708	SRR14997870	5388	C	A	0,998496	2021-05-27	United States
ORF1ab_2777_I	ORF1ab	2777	SRR14997870	8595	C	T	0,998277	2021-05-27	United States
ORF1ab_2780_L	ORF1ab	2780	SRR14997870	8603	T	C	0,996303	2021-05-27	United States
ORF1ab_3421_NA	ORF1ab	3421	SRR14997870	10527	C	+T	0,0603048	2021-05-27	United States
ORF1ab_3674_NA	ORF1ab	3674	SRR14997870	11287	G	-TCTGGTTTT	0,754341	2021-05-27	United States
ORF1ab_314_L	ORF1ab	314	SRR14997870	14408	C	T	0,99964	2021-05-27	United States
ORF1ab_1383_R	ORF1ab	1383	SRR14997870	17615	A	G	0,999399	2021-05-27	United States
ORF1ab_1695_G	ORF1ab	1695	SRR14997870	18550	A	G	0,999532	2021-05-27	United States
ORF1ab_2090_Y	ORF1ab	2090	SRR14997870	19735	G	T	1	2021-05-27	United States
ORF1ab_2387_V	ORF1ab	2387	SRR14997870	20627	G	T	0,0515548	2021-05-27	United States
S_68_NA	S	68	SRR14997870	21764	A	-TACATG	0,839424	2021-05-27	United States
S_143_NA	S	143	SRR14997870	21990	T	-TTA	0,889015	2021-05-27	United States
S_501_Y	S	501	SRR14997870	23063	A	T	0,998597	2021-05-27	United States
S_570_D	S	570	SRR14997870	23271	C	A	0,999477	2021-05-27	United States
S_614_G	S	614	SRR14997870	23403	A	G	0,999614	2021-05-27	United States
S_681_H	S	681	SRR14997870	23604	C	A	0,999542	2021-05-27	United States
S_716_I	S	716	SRR14997870	23709	C	T	1	2021-05-27	United States
S_982_A	S	982	SRR14997870	24506	T	G	1	2021-05-27	United States
S_1118_H	S	1118	SRR14997870	24914	G	C	0,999429	2021-05-27	United States
ORF3a_15_F	ORF3a	15	SRR14997870	25437	G	T	0,999265	2021-05-27	United States
M_89_S	M	89	SRR14997870	26787	G	A	0,999711	2021-05-27	United States
ORF7a_100_NA	ORF7a	100	SRR14997870	27691	A	+TT	0,0554562	2021-05-27	United States
ORF7a_100_NA	ORF7a	100	SRR14997870	27691	A	+T	0,09839	2021-05-27	United States
ORF7a_102_F	ORF7a	102	SRR14997870	27697	C	T	1	2021-05-27	United States
ORF8_27_*	ORF8	27	SRR14997870	27972	C	T	1	2021-05-27	United States
ORF8_52_I	ORF8	52	SRR14997870	28048	G	T	0,997648	2021-05-27	United States
ORF8_73_C	ORF8	73	SRR14997870	28111	A	G	0,999682	2021-05-27	United States
N_3_H	N	3	SRR14997870	28280	G	C	0,999636	2021-05-27	United States
N_3_V	N	3	SRR14997870	28281	A	T	1	2021-05-27	United States
N_3_E	N	3	SRR14997870	28282	T	A	0,999636	2021-05-27	United States
N_203_K	N	203	SRR14997870	28881	G	A	1	2021-05-27	United States
N_204_R	N	204	SRR14997870	28883	G	C	1	2021-05-27	United States
N_398_V	N	398	SRR14997870	29466	C	T	1	2021-05-27	United States
ORF1ab_1055_A	ORF1ab	1055	SRR14997871	3428	A	G	0,998475	2021-06-05	United States
ORF1ab_1538_I	ORF1ab	1538	SRR14997871	4878	C	T	0,998337	2021-06-05	United States
ORF1ab_2147_D	ORF1ab	2147	SRR14997871	6704	A	G	1	2021-06-05	United States
ORF1ab_2952_I	ORF1ab	2952	SRR14997871	9120	C	T	1	2021-06-05	United States
ORF1ab_3255_I	ORF1ab	3255	SRR14997871	10029	C	T	1	2021-06-05	United States
ORF1ab_3729_R	ORF1ab	3729	SRR14997871	11451	A	G	0,999059	2021-06-05	United States
ORF1ab_314_L	ORF1ab	314	SRR14997871	14408	C	T	0,999808	2021-06-05	United States
ORF1ab_1342_S	ORF1ab	1342	SRR14997871	17491	C	T	0,999533	2021-06-05	United States
ORF1ab_1414_S	ORF1ab	1414	SRR14997871	17707	C	T	0,999189	2021-06-05	United States
ORF1ab_2312_L	ORF1ab	2312	SRR14997871	20402	C	T	0,997912	2021-06-05	United States
S_95_I	S	95	SRR14997871	21846	C	T	1	2021-06-05	United States
S_143_NA	S	143	SRR14997871	21990	T	+TAC	0,820782	2021-06-05	United States
S_346_K	S	346	SRR14997871	22599	G	A	0,99822	2021-06-05	United States
S_484_K	S	484	SRR14997871	23012	G	A	0,997217	2021-06-05	United States
S_501_Y	S	501	SRR14997871	23063	A	T	0,999671	2021-06-05	United States
S_614_G	S	614	SRR14997871	23403	A	G	1	2021-06-05	United States
S_681_H	S	681	SRR14997871	23604	C	A	1	2021-06-05	United States
S_950_N	S	950	SRR14997871	24410	G	A	0,865959	2021-06-05	United States
ORF3a_57_H	ORF3a	57	SRR14997871	25563	G	T	0,998948	2021-06-05	United States
ORF3a_255_NA	ORF3a	255	SRR14997871	26157	T	-GTTA	0,853547	2021-06-05	United States
ORF3a_259_L	ORF3a	259	SRR14997871	26167	G	T	0,999572	2021-06-05	United States
ORF8_11_K	ORF8	11	SRR14997871	27925	C	A	1	2021-06-05	United States
ORF8_38_S	ORF8	38	SRR14997871	28005	C	T	0,997977	2021-06-05	United States
ORF8_67_F	ORF8	67	SRR14997871	28093	C	T	0,94208	2021-06-05	United States
N_205_I	N	205	SRR14997871	28887	C	T	0,996503	2021-06-05	United States
ORF1ab_1001_I	ORF1ab	1001	SRR14997872	3267	C	T	1	2021-05-25	United States
ORF1ab_1708_D	ORF1ab	1708	SRR14997872	5388	C	A	0,999764	2021-05-25	United States
ORF1ab_3674_NA	ORF1ab	3674	SRR14997872	11287	G	-TCTGGTTTT	0,792913	2021-05-25	United States
ORF1ab_3677_L	ORF1ab	3677	SRR14997872	11296	T	G	1	2021-05-25	United States
ORF1ab_4087_I	ORF1ab	4087	SRR14997872	12525	C	T	0,999419	2021-05-25	United States
ORF1ab_218_L	ORF1ab	218	SRR14997872	14120	C	T	0,998981	2021-05-25	United States
ORF1ab_314_L	ORF1ab	314	SRR14997872	14408	C	T	0,999367	2021-05-25	United States
S_68_NA	S	68	SRR14997872	21764	A	-TACATG	0,840883	2021-05-25	United States
S_143_NA	S	143	SRR14997872	21990	T	-TTA	0,958859	2021-05-25	United States
S_501_Y	S	501	SRR14997872	23063	A	T	1	2021-05-25	United States
S_570_D	S	570	SRR14997872	23271	C	A	0,999561	2021-05-25	United States
S_614_G	S	614	SRR14997872	23403	A	G	0,999498	2021-05-25	United States
S_681_H	S	681	SRR14997872	23604	C	A	1	2021-05-25	United States
S_716_I	S	716	SRR14997872	23709	C	T	0,999003	2021-05-25	United States
S_982_A	S	982	SRR14997872	24506	T	G	0,999553	2021-05-25	United States
S_1118_H	S	1118	SRR14997872	24914	G	C	1	2021-05-25	United States
M_86_F	M	86	SRR14997872	26779	G	T	0,998285	2021-05-25	United States
ORF8_27_*	ORF8	27	SRR14997872	27972	C	T	0,999388	2021-05-25	United States
ORF8_52_I	ORF8	52	SRR14997872	28048	G	T	0,99949	2021-05-25	United States
ORF8_68_*	ORF8	68	SRR14997872	28095	A	T	0,921808	2021-05-25	United States
ORF8_73_C	ORF8	73	SRR14997872	28111	A	G	0,999534	2021-05-25	United States
N_3_H	N	3	SRR14997872	28280	G	C	0,999365	2021-05-25	United States
N_3_V	N	3	SRR14997872	28281	A	T	0,999364	2021-05-25	United States
N_3_E	N	3	SRR14997872	28282	T	A	0,997454	2021-05-25	United States
N_203_K	N	203	SRR14997872	28881	G	A	1	2021-05-25	United States
N_204_R	N	204	SRR14997872	28883	G	C	1	2021-05-25	United States
N_235_F	N	235	SRR14997872	28977	C	T	0,995781	2021-05-25	United States
ORF1ab_261_N	ORF1ab	261	SRR14997873	1048	G	T	0,99913	2021-06-02	United States
ORF1ab_1290_F	ORF1ab	1290	SRR14997873	4133	G	T	0,999801	2021-06-02	United States
ORF1ab_1306_S	ORF1ab	1306	SRR14997873	4181	G	T	0,998907	2021-06-02	United States
ORF1ab_2046_L	ORF1ab	2046	SRR14997873	6402	C	T	0,999688	2021-06-02	United States
ORF1ab_2077_I	ORF1ab	2077	SRR14997873	6494	C	A	0,998942	2021-06-02	United States
ORF1ab_2287_S	ORF1ab	2287	SRR14997873	7124	C	T	1	2021-06-02	United States
ORF1ab_2930_L	ORF1ab	2930	SRR14997873	9053	G	T	0,999263	2021-06-02	United States
ORF1ab_3255_I	ORF1ab	3255	SRR14997873	10029	C	T	0,99934	2021-06-02	United States
ORF1ab_3606_NA	ORF1ab	3606	SRR14997873	11082	T	-G	0,116539	2021-06-02	United States
ORF1ab_3606_F	ORF1ab	3606	SRR14997873	11083	G	T	1	2021-06-02	United States
ORF1ab_3646_A	ORF1ab	3646	SRR14997873	11201	A	G	0,998945	2021-06-02	United States
ORF1ab_314_L	ORF1ab	314	SRR14997873	14408	C	T	0,998966	2021-06-02	United States
ORF1ab_662_S	ORF1ab	662	SRR14997873	15451	G	A	0,998793	2021-06-02	United States
ORF1ab_1000_L	ORF1ab	1000	SRR14997873	16466	C	T	0,999067	2021-06-02	United States
ORF1ab_1918_V	ORF1ab	1918	SRR14997873	19220	C	T	0,993489	2021-06-02	United States
S_19_R	S	19	SRR14997873	21618	C	G	0,996725	2021-06-02	United States
S_452_R	S	452	SRR14997873	22917	T	G	0,999366	2021-06-02	United States
S_478_K	S	478	SRR14997873	22995	C	A	0,998893	2021-06-02	United States
S_614_G	S	614	SRR14997873	23403	A	G	0,999523	2021-06-02	United States
S_681_R	S	681	SRR14997873	23604	C	G	0,999543	2021-06-02	United States
S_698_L	S	698	SRR14997873	23655	C	T	1	2021-06-02	United States
S_950_N	S	950	SRR14997873	24410	G	A	0,862684	2021-06-02	United States
ORF3a_26_L	ORF3a	26	SRR14997873	25469	C	T	0,99908	2021-06-02	United States
M_82_T	M	82	SRR14997873	26767	T	C	0,999509	2021-06-02	United States
ORF7a_45_L	ORF7a	45	SRR14997873	27527	C	T	0,983607	2021-06-02	United States
ORF7a_82_A	ORF7a	82	SRR14997873	27638	T	C	1	2021-06-02	United States
ORF7a_120_I	ORF7a	120	SRR14997873	27752	C	T	0,998915	2021-06-02	United States
ORF7b_40_I	ORF7b	40	SRR14997873	27874	C	T	1	2021-06-02	United States
ORF8_118_NA	ORF8	118	SRR14997873	28247	A	-GATTTC	0,864225	2021-06-02	United States
ORF8_120_L	ORF8	120	SRR14997873	28253	C	A	0,994269	2021-06-02	United States
N_63_G	N	63	SRR14997873	28461	A	G	0,984828	2021-06-02	United States
N_203_M	N	203	SRR14997873	28881	G	T	1	2021-06-02	United States
N_215_C	N	215	SRR14997873	28916	G	T	1	2021-06-02	United States
N_377_Y	N	377	SRR14997873	29402	G	T	1	2021-06-02	United States
ORF1ab_1640_L	ORF1ab	1640	SRR14997874	5184	C	T	0,999417	2021-06-05	United States
ORF1ab_1991_I	ORF1ab	1991	SRR14997874	6236	G	A	0,999544	2021-06-05	United States
ORF1ab_3209_V	ORF1ab	3209	SRR14997874	9891	C	T	1	2021-06-05	United States
ORF1ab_3718_A	ORF1ab	3718	SRR14997874	11418	T	C	0,999207	2021-06-05	United States
ORF1ab_3750_I	ORF1ab	3750	SRR14997874	11514	C	T	0,998581	2021-06-05	United States
ORF1ab_4223_H	ORF1ab	4223	SRR14997874	12933	C	A	0,999724	2021-06-05	United States
ORF1ab_314_L	ORF1ab	314	SRR14997874	14408	C	T	0,999186	2021-06-05	United States
ORF1ab_662_S	ORF1ab	662	SRR14997874	15451	G	A	0,999551	2021-06-05	United States
ORF1ab_1000_L	ORF1ab	1000	SRR14997874	16466	C	T	0,999539	2021-06-05	United States
S_19_R	S	19	SRR14997874	21618	C	G	1	2021-06-05	United States
S_452_R	S	452	SRR14997874	22917	T	G	0,999162	2021-06-05	United States
S_478_K	S	478	SRR14997874	22995	C	A	0,999425	2021-06-05	United States
S_614_G	S	614	SRR14997874	23403	A	G	0,999298	2021-06-05	United States
S_681_R	S	681	SRR14997874	23604	C	G	0,999779	2021-06-05	United States
S_950_N	S	950	SRR14997874	24410	G	A	0,881597	2021-06-05	United States
ORF3a_26_L	ORF3a	26	SRR14997874	25469	C	T	0,999145	2021-06-05	United States
M_82_T	M	82	SRR14997874	26767	T	C	0,999519	2021-06-05	United States
ORF7a_82_A	ORF7a	82	SRR14997874	27638	T	C	0,999359	2021-06-05	United States
ORF7a_120_I	ORF7a	120	SRR14997874	27752	C	T	1	2021-06-05	United States
ORF8_118_NA	ORF8	118	SRR14997874	28247	A	-GATTTC	0,872944	2021-06-05	United States
ORF8_120_L	ORF8	120	SRR14997874	28253	C	A	0,98017	2021-06-05	United States
N_63_G	N	63	SRR14997874	28461	A	G	0,986617	2021-06-05	United States
N_203_M	N	203	SRR14997874	28881	G	T	1	2021-06-05	United States
N_270_L	N	270	SRR14997874	29081	G	T	0,999617	2021-06-05	United States
N_377_Y	N	377	SRR14997874	29402	G	T	0,999215	2021-06-05	United States
ORF1ab_1055_A	ORF1ab	1055	SRR14997875	3428	A	G	1	2021-06-10	United States
ORF1ab_1538_I	ORF1ab	1538	SRR14997875	4878	C	T	0,998488	2021-06-10	United States
ORF1ab_2147_D	ORF1ab	2147	SRR14997875	6704	A	G	1	2021-06-10	United States
ORF1ab_2952_I	ORF1ab	2952	SRR14997875	9120	C	T	0,998209	2021-06-10	United States
ORF1ab_3255_I	ORF1ab	3255	SRR14997875	10029	C	T	0,999383	2021-06-10	United States
ORF1ab_3729_R	ORF1ab	3729	SRR14997875	11451	A	G	0,999775	2021-06-10	United States
ORF1ab_4220_L	ORF1ab	4220	SRR14997875	12924	C	T	0,999109	2021-06-10	United States
ORF1ab_314_L	ORF1ab	314	SRR14997875	14408	C	T	0,998392	2021-06-10	United States
ORF1ab_1342_S	ORF1ab	1342	SRR14997875	17491	C	T	0,999493	2021-06-10	United States
ORF1ab_1414_S	ORF1ab	1414	SRR14997875	17707	C	T	0,998472	2021-06-10	United States
ORF1ab_2312_L	ORF1ab	2312	SRR14997875	20402	C	T	0,999315	2021-06-10	United States
S_95_I	S	95	SRR14997875	21846	C	T	1	2021-06-10	United States
S_143_NA	S	143	SRR14997875	21990	T	+TAC	0,869888	2021-06-10	United States
S_346_K	S	346	SRR14997875	22599	G	A	0,999342	2021-06-10	United States
S_484_K	S	484	SRR14997875	23012	G	A	0,998763	2021-06-10	United States
S_501_Y	S	501	SRR14997875	23063	A	T	1	2021-06-10	United States
S_614_G	S	614	SRR14997875	23403	A	G	1	2021-06-10	United States
S_681_H	S	681	SRR14997875	23604	C	A	1	2021-06-10	United States
S_950_N	S	950	SRR14997875	24410	G	A	0,928678	2021-06-10	United States
ORF3a_42_S	ORF3a	42	SRR14997875	25516	C	T	0,998745	2021-06-10	United States
ORF3a_57_H	ORF3a	57	SRR14997875	25563	G	T	0,999054	2021-06-10	United States
ORF3a_255_NA	ORF3a	255	SRR14997875	26157	T	-GTTA	0,830389	2021-06-10	United States
ORF3a_259_L	ORF3a	259	SRR14997875	26167	G	T	0,999022	2021-06-10	United States
ORF8_11_K	ORF8	11	SRR14997875	27925	C	A	1	2021-06-10	United States
ORF8_24_L	ORF8	24	SRR14997875	27964	C	T	0,9989	2021-06-10	United States
ORF8_38_S	ORF8	38	SRR14997875	28005	C	T	1	2021-06-10	United States
ORF8_67_F	ORF8	67	SRR14997875	28093	C	T	0,932067	2021-06-10	United States
N_205_I	N	205	SRR14997875	28887	C	T	1	2021-06-10	United States
ORF1ab_1001_I	ORF1ab	1001	SRR14997876	3267	C	T	1	2021-05-30	United States
ORF1ab_1708_D	ORF1ab	1708	SRR14997876	5388	C	A	0,998802	2021-05-30	United States
ORF1ab_1905_F	ORF1ab	1905	SRR14997876	5979	C	T	1	2021-05-30	United States
ORF1ab_2278_T	ORF1ab	2278	SRR14997876	7098	T	C	0,997681	2021-05-30	United States
ORF1ab_2906_I	ORF1ab	2906	SRR14997876	8982	C	T	0,05	2021-05-30	United States
ORF1ab_3488_I	ORF1ab	3488	SRR14997876	10728	C	T	0,999788	2021-05-30	United States
ORF1ab_3674_NA	ORF1ab	3674	SRR14997876	11287	G	-TCTGGTTTT	0,789616	2021-05-30	United States
ORF1ab_3677_L	ORF1ab	3677	SRR14997876	11296	T	G	0,992126	2021-05-30	United States
ORF1ab_218_L	ORF1ab	218	SRR14997876	14120	C	T	0,999247	2021-05-30	United States
ORF1ab_314_L	ORF1ab	314	SRR14997876	14408	C	T	1	2021-05-30	United States
ORF1ab_1936_S	ORF1ab	1936	SRR14997876	19273	C	T	0,999418	2021-05-30	United States
S_68_NA	S	68	SRR14997876	21764	A	-TACATG	0,859419	2021-05-30	United States
S_143_NA	S	143	SRR14997876	21990	T	-TTA	0,942857	2021-05-30	United States
S_330_L	S	330	SRR14997876	22551	C	T	0,999619	2021-05-30	United States
S_367_L	S	367	SRR14997876	22661	G	C	1	2021-05-30	United States
S_501_Y	S	501	SRR14997876	23063	A	T	0,999055	2021-05-30	United States
S_570_D	S	570	SRR14997876	23271	C	A	1	2021-05-30	United States
S_614_G	S	614	SRR14997876	23403	A	G	1	2021-05-30	United States
S_681_H	S	681	SRR14997876	23604	C	A	1	2021-05-30	United States
S_716_I	S	716	SRR14997876	23709	C	T	0,999408	2021-05-30	United States
S_982_A	S	982	SRR14997876	24506	T	G	0,999003	2021-05-30	United States
S_1118_H	S	1118	SRR14997876	24914	G	C	0,999531	2021-05-30	United States
ORF3a_100_D	ORF3a	100	SRR14997876	25691	G	A	0,999502	2021-05-30	United States
ORF3a_223_I	ORF3a	223	SRR14997876	26060	C	T	1	2021-05-30	United States
E_73_F	E	73	SRR14997876	26461	C	T	0,0542265	2021-05-30	United States
ORF8_27_*	ORF8	27	SRR14997876	27972	C	T	0,999345	2021-05-30	United States
ORF8_52_I	ORF8	52	SRR14997876	28048	G	T	1	2021-05-30	United States
ORF8_68_*	ORF8	68	SRR14997876	28095	A	T	0,914098	2021-05-30	United States
ORF8_73_C	ORF8	73	SRR14997876	28111	A	G	0,998524	2021-05-30	United States
N_3_H	N	3	SRR14997876	28280	G	C	0,99788	2021-05-30	United States
N_3_V	N	3	SRR14997876	28281	A	T	0,998582	2021-05-30	United States
N_3_E	N	3	SRR14997876	28282	T	A	0,997878	2021-05-30	United States
N_203_K	N	203	SRR14997876	28881	G	A	1	2021-05-30	United States
N_204_R	N	204	SRR14997876	28883	G	C	1	2021-05-30	United States
N_235_F	N	235	SRR14997876	28977	C	T	1	2021-05-30	United States
ORF1ab_265_I	ORF1ab	265	SRR14997877	1059	C	T	0,998869	2021-06-05	United States
ORF1ab_690_V	ORF1ab	690	SRR14997877	2334	C	T	0,996479	2021-06-05	United States
ORF1ab_3162_E	ORF1ab	3162	SRR14997877	9749	A	G	0,999328	2021-06-05	United States
ORF1ab_3201_P	ORF1ab	3201	SRR14997877	9867	T	C	1	2021-06-05	United States
ORF1ab_3209_V	ORF1ab	3209	SRR14997877	9891	C	T	1	2021-06-05	United States
ORF1ab_3323_C	ORF1ab	3323	SRR14997877	10232	C	T	1	2021-06-05	United States
ORF1ab_3359_S	ORF1ab	3359	SRR14997877	10340	C	T	0,999339	2021-06-05	United States
ORF1ab_3674_NA	ORF1ab	3674	SRR14997877	11287	G	-TCTGGTTTT	0,779123	2021-06-05	United States
ORF1ab_3847_I	ORF1ab	3847	SRR14997877	11804	G	A	1	2021-06-05	United States
ORF1ab_314_L	ORF1ab	314	SRR14997877	14408	C	T	1	2021-06-05	United States
S_5_F	S	5	SRR14997877	21575	C	T	1	2021-06-05	United States
S_157_S	S	157	SRR14997877	22032	T	C	1	2021-06-05	United States
S_452_R	S	452	SRR14997877	22917	T	G	0,997525	2021-06-05	United States
S_614_G	S	614	SRR14997877	23403	A	G	1	2021-06-05	United States
S_859_N	S	859	SRR14997877	24138	C	A	1	2021-06-05	United States
S_950_H	S	950	SRR14997877	24410	G	C	0,782609	2021-06-05	United States
ORF3a_42_L	ORF3a	42	SRR14997877	25517	C	T	1	2021-06-05	United States
ORF3a_57_H	ORF3a	57	SRR14997877	25563	G	T	0,999049	2021-06-05	United States
E_40_R	E	40	SRR14997877	26362	T	C	0,052506	2021-06-05	United States
ORF8_11_I	ORF8	11	SRR14997877	27925	C	T	1	2021-06-05	United States
ORF8_38_S	ORF8	38	SRR14997877	28005	C	T	1	2021-06-05	United States
ORF8_51_S	ORF8	51	SRR14997877	28044	G	T	1	2021-06-05	United States
ORF8_65_S	ORF8	65	SRR14997877	28086	G	T	0,848571	2021-06-05	United States
ORF1ab_730_F	ORF1ab	730	SRR14997878	2453	C	T	1	2021-06-02	United States
ORF1ab_1001_I	ORF1ab	1001	SRR14997878	3267	C	T	0,999552	2021-06-02	United States
ORF1ab_1708_D	ORF1ab	1708	SRR14997878	5388	C	A	0,999564	2021-06-02	United States
ORF1ab_2104_G	ORF1ab	2104	SRR14997878	6575	A	G	0,223224	2021-06-02	United States
ORF1ab_3061_D	ORF1ab	3061	SRR14997878	9447	C	A	0,141349	2021-06-02	United States
ORF1ab_3116_F	ORF1ab	3116	SRR14997878	9611	C	T	0,999736	2021-06-02	United States
ORF1ab_3265_NA	ORF1ab	3265	SRR14997878	10059	G	-T	0,208889	2021-06-02	United States
ORF1ab_3603_NA	ORF1ab	3603	SRR14997878	11074	C	+T	0,163631	2021-06-02	United States
ORF1ab_3674_NA	ORF1ab	3674	SRR14997878	11287	G	-TCTGGTTTT	0,771685	2021-06-02	United States
ORF1ab_314_L	ORF1ab	314	SRR14997878	14408	C	T	1	2021-06-02	United States
ORF1ab_469_N	ORF1ab	469	SRR14997878	14874	G	T	0,997403	2021-06-02	United States
ORF1ab_520_T	ORF1ab	520	SRR14997878	15025	G	A	0,0674157	2021-06-02	United States
ORF1ab_1561_NA	ORF1ab	1561	SRR14997878	18149	G	-T	0,114244	2021-06-02	United States
ORF1ab_1810_S	ORF1ab	1810	SRR14997878	18896	T	C	0,0961844	2021-06-02	United States
ORF1ab_2004_D	ORF1ab	2004	SRR14997878	19478	G	A	0,0938538	2021-06-02	United States
S_68_NA	S	68	SRR14997878	21764	A	-TACATG	0,867099	2021-06-02	United States
S_98_F	S	98	SRR14997878	21855	C	T	1	2021-06-02	United States
S_138_H	S	138	SRR14997878	21974	G	C	0,998632	2021-06-02	United States
S_143_NA	S	143	SRR14997878	21990	T	-TTA	0,918552	2021-06-02	United States
S_501_Y	S	501	SRR14997878	23063	A	T	1	2021-06-02	United States
S_570_D	S	570	SRR14997878	23271	C	A	0,999513	2021-06-02	United States
S_614_G	S	614	SRR14997878	23403	A	G	0,999026	2021-06-02	United States
S_681_H	S	681	SRR14997878	23604	C	A	0,99921	2021-06-02	United States
S_716_I	S	716	SRR14997878	23709	C	T	0,9997	2021-06-02	United States
S_982_A	S	982	SRR14997878	24506	T	G	0,999729	2021-06-02	United States
S_1118_H	S	1118	SRR14997878	24914	G	C	0,999666	2021-06-02	United States
ORF3a_126_M	ORF3a	126	SRR14997878	25769	G	T	0,99925	2021-06-02	United States
ORF8_27_*	ORF8	27	SRR14997878	27972	C	T	1	2021-06-02	United States
ORF8_52_I	ORF8	52	SRR14997878	28048	G	T	1	2021-06-02	United States
ORF8_73_C	ORF8	73	SRR14997878	28111	A	G	0,998678	2021-06-02	United States
N_3_H	N	3	SRR14997878	28280	G	C	0,999589	2021-06-02	United States
N_3_V	N	3	SRR14997878	28281	A	T	0,99893	2021-06-02	United States
N_3_E	N	3	SRR14997878	28282	T	A	0,999096	2021-06-02	United States
N_8_D	N	8	SRR14997878	28295	A	G	0,999947	2021-06-02	United States
ORF1ab_730_F	ORF1ab	730	SRR14997879	2453	C	T	1	2021-05-25	United States
ORF1ab_1001_I	ORF1ab	1001	SRR14997879	3267	C	T	1	2021-05-25	United States
ORF1ab_1151_V	ORF1ab	1151	SRR14997879	3717	C	T	1	2021-05-25	United States
ORF1ab_1708_D	ORF1ab	1708	SRR14997879	5388	C	A	0,999331	2021-05-25	United States
ORF1ab_3674_NA	ORF1ab	3674	SRR14997879	11287	G	-TCTGGTTTT	0,783867	2021-05-25	United States
ORF1ab_3677_L	ORF1ab	3677	SRR14997879	11296	T	G	1	2021-05-25	United States
ORF1ab_314_L	ORF1ab	314	SRR14997879	14408	C	T	1	2021-05-25	United States
ORF1ab_735_D	ORF1ab	735	SRR14997879	15672	G	T	0,0872296	2021-05-25	United States
ORF1ab_1728_D	ORF1ab	1728	SRR14997879	18651	G	T	0,999456	2021-05-25	United States
S_68_NA	S	68	SRR14997879	21764	A	-TACATG	0,856497	2021-05-25	United States
S_98_F	S	98	SRR14997879	21855	C	T	0,998893	2021-05-25	United States
S_138_H	S	138	SRR14997879	21974	G	C	0,993553	2021-05-25	United States
S_143_NA	S	143	SRR14997879	21990	T	-TTA	0,951687	2021-05-25	United States
S_501_Y	S	501	SRR14997879	23063	A	T	1	2021-05-25	United States
S_570_D	S	570	SRR14997879	23271	C	A	0,999636	2021-05-25	United States
S_614_G	S	614	SRR14997879	23403	A	G	1	2021-05-25	United States
S_681_H	S	681	SRR14997879	23604	C	A	0,999235	2021-05-25	United States
S_716_I	S	716	SRR14997879	23709	C	T	1	2021-05-25	United States
S_982_A	S	982	SRR14997879	24506	T	G	0,999589	2021-05-25	United States
S_1118_H	S	1118	SRR14997879	24914	G	C	0,999608	2021-05-25	United States
ORF8_27_*	ORF8	27	SRR14997879	27972	C	T	0,998667	2021-05-25	United States
ORF8_52_I	ORF8	52	SRR14997879	28048	G	T	0,999244	2021-05-25	United States
ORF8_73_C	ORF8	73	SRR14997879	28111	A	G	0,999194	2021-05-25	United States
N_3_H	N	3	SRR14997879	28280	G	C	0,999477	2021-05-25	United States
N_3_V	N	3	SRR14997879	28281	A	T	0,996857	2021-05-25	United States
N_3_E	N	3	SRR14997879	28282	T	A	0,999476	2021-05-25	United States
N_203_K	N	203	SRR14997879	28881	G	A	0,996904	2021-05-25	United States
N_204_R	N	204	SRR14997879	28883	G	C	0,996951	2021-05-25	United States
N_235_F	N	235	SRR14997879	28977	C	T	1	2021-05-25	United States
ORF1ab_1001_I	ORF1ab	1001	SRR14997881	3267	C	T	0,997675	2021-05-24	United States
ORF1ab_1708_D	ORF1ab	1708	SRR14997881	5388	C	A	0,999581	2021-05-24	United States
ORF1ab_2121_I	ORF1ab	2121	SRR14997881	6627	C	T	1	2021-05-24	United States
ORF1ab_3287_I	ORF1ab	3287	SRR14997881	10125	C	T	0,999539	2021-05-24	United States
ORF1ab_3674_NA	ORF1ab	3674	SRR14997881	11287	G	-TCTGGTTTT	0,785714	2021-05-24	United States
ORF1ab_218_L	ORF1ab	218	SRR14997881	14120	C	T	1	2021-05-24	United States
ORF1ab_314_L	ORF1ab	314	SRR14997881	14408	C	T	0,999732	2021-05-24	United States
ORF1ab_965_A	ORF1ab	965	SRR14997881	16361	T	C	1	2021-05-24	United States
ORF1ab_1975_S	ORF1ab	1975	SRR14997881	19390	C	T	1	2021-05-24	United States
S_68_NA	S	68	SRR14997881	21764	A	-TACATG	0,824	2021-05-24	United States
S_143_NA	S	143	SRR14997881	21990	T	-TTA	0,926606	2021-05-24	United States
S_501_Y	S	501	SRR14997881	23063	A	T	0,99927	2021-05-24	United States
S_558_N	S	558	SRR14997881	23236	G	T	0,999369	2021-05-24	United States
S_570_D	S	570	SRR14997881	23271	C	A	0,999118	2021-05-24	United States
S_614_G	S	614	SRR14997881	23403	A	G	0,99843	2021-05-24	United States
S_681_H	S	681	SRR14997881	23604	C	A	0,999048	2021-05-24	United States
S_716_I	S	716	SRR14997881	23709	C	T	1	2021-05-24	United States
S_724_S	S	724	SRR14997881	23732	A	T	0,999178	2021-05-24	United States
S_982_A	S	982	SRR14997881	24506	T	G	0,999082	2021-05-24	United States
S_1118_H	S	1118	SRR14997881	24914	G	C	0,998758	2021-05-24	United States
ORF7b_41_NA	ORF7b	41	SRR14997881	27878	T	-CACG	0,700655	2021-05-24	United States
ORF7b_43_NA	ORF7b	43	SRR14997881	27883	C	+TGTTCT	0,953419	2021-05-24	United States
ORF8_27_*	ORF8	27	SRR14997881	27972	C	T	1	2021-05-24	United States
ORF8_52_I	ORF8	52	SRR14997881	28048	G	T	0,99954	2021-05-24	United States
ORF8_66_NA	ORF8	66	SRR14997881	28089	G	-GTTCTAA	0,837854	2021-05-24	United States
ORF8_73_C	ORF8	73	SRR14997881	28111	A	G	0,998094	2021-05-24	United States
ORF8_120_NA	ORF8	120	SRR14997881	28253	C	-A	0,136364	2021-05-24	United States
N_3_H	N	3	SRR14997881	28280	G	C	1	2021-05-24	United States
N_3_V	N	3	SRR14997881	28281	A	T	0,998336	2021-05-24	United States
N_3_E	N	3	SRR14997881	28282	T	A	0,998336	2021-05-24	United States
N_155_V	N	155	SRR14997881	28737	C	T	0,998472	2021-05-24	United States
N_206_NA	N	206	SRR14997881	28889	T	-CTCCTGCTAGAATGGCTG	0,982301	2021-05-24	United States
N_235_F	N	235	SRR14997881	28977	C	T	0,997442	2021-05-24	United States
ORF1ab_928_Y	ORF1ab	928	SRR14997882	3047	G	T	0,337285	2021-06-09	United States
ORF1ab_1188_L	ORF1ab	1188	SRR14997882	3828	C	T	0,997484	2021-06-09	United States
ORF1ab_1795_Q	ORF1ab	1795	SRR14997882	5648	A	C	0,999724	2021-06-09	United States
ORF1ab_3674_NA	ORF1ab	3674	SRR14997882	11287	G	-TCTGGTTTT	0,764668	2021-06-09	United States
ORF1ab_3677_L	ORF1ab	3677	SRR14997882	11296	T	G	1	2021-06-09	United States
ORF1ab_314_L	ORF1ab	314	SRR14997882	14408	C	T	1	2021-06-09	United States
ORF1ab_1264_D	ORF1ab	1264	SRR14997882	17259	G	T	0,999804	2021-06-09	United States
ORF1ab_2172_NA	ORF1ab	2172	SRR14997882	19983	C	+T	0,0777385	2021-06-09	United States
S_54_F	S	54	SRR14997882	21724	G	T	1	2021-06-09	United States
S_138_Y	S	138	SRR14997882	21974	G	T	0,998469	2021-06-09	United States
S_417_T	S	417	SRR14997882	22812	A	C	0,997286	2021-06-09	United States
S_484_K	S	484	SRR14997882	23012	G	A	0,995595	2021-06-09	United States
S_501_Y	S	501	SRR14997882	23063	A	T	1	2021-06-09	United States
S_614_G	S	614	SRR14997882	23403	A	G	1	2021-06-09	United States
S_655_Y	S	655	SRR14997882	23525	C	T	0,998682	2021-06-09	United States
S_1027_I	S	1027	SRR14997882	24642	C	T	0,998989	2021-06-09	United States
S_1176_F	S	1176	SRR14997882	25088	G	T	0,99968	2021-06-09	United States
ORF3a_64_I	ORF3a	64	SRR14997882	25583	C	T	0,0911239	2021-06-09	United States
ORF3a_253_P	ORF3a	253	SRR14997882	26149	T	C	0,994388	2021-06-09	United States
ORF8_92_K	ORF8	92	SRR14997882	28167	G	A	0,999577	2021-06-09	United States
N_80_R	N	80	SRR14997882	28512	C	G	1	2021-06-09	United States
N_296_I	N	296	SRR14997882	29160	C	T	0,0774083	2021-06-09	United States
ORF1ab_1001_I	ORF1ab	1001	SRR14997883	3267	C	T	0,998453	2021-05-27	United States
ORF1ab_1049_V	ORF1ab	1049	SRR14997883	3411	C	T	0,218475	2021-05-27	United States
ORF1ab_1708_D	ORF1ab	1708	SRR14997883	5388	C	A	0,999746	2021-05-27	United States
ORF1ab_2345_V	ORF1ab	2345	SRR14997883	7299	C	T	0,99758	2021-05-27	United States
ORF1ab_3674_NA	ORF1ab	3674	SRR14997883	11287	G	-TCTGGTTTT	0,783784	2021-05-27	United States
ORF1ab_3677_L	ORF1ab	3677	SRR14997883	11296	T	G	0,99	2021-05-27	United States
ORF1ab_314_T	ORF1ab	314	SRR14997883	14407	C	A	0,438572	2021-05-27	United States
ORF1ab_314_L	ORF1ab	314	SRR14997883	14408	C	T	0,999298	2021-05-27	United States
S_68_NA	S	68	SRR14997883	21764	A	-TACATG	0,862319	2021-05-27	United States
S_143_NA	S	143	SRR14997883	21990	T	-TTA	0,942642	2021-05-27	United States
S_501_Y	S	501	SRR14997883	23063	A	T	0,999544	2021-05-27	United States
S_570_D	S	570	SRR14997883	23271	C	A	0,999242	2021-05-27	United States
S_614_G	S	614	SRR14997883	23403	A	G	0,998822	2021-05-27	United States
S_681_H	S	681	SRR14997883	23604	C	A	0,999175	2021-05-27	United States
S_716_I	S	716	SRR14997883	23709	C	T	1	2021-05-27	United States
S_982_A	S	982	SRR14997883	24506	T	G	0,999594	2021-05-27	United States
S_1118_H	S	1118	SRR14997883	24914	G	C	0,999598	2021-05-27	United States
ORF7a_14_I	ORF7a	14	SRR14997883	27434	C	T	0,999614	2021-05-27	United States
ORF8_27_*	ORF8	27	SRR14997883	27972	C	T	0,998996	2021-05-27	United States
ORF8_52_I	ORF8	52	SRR14997883	28048	G	T	1	2021-05-27	United States
ORF8_68_*	ORF8	68	SRR14997883	28095	A	T	0,945175	2021-05-27	United States
ORF8_73_C	ORF8	73	SRR14997883	28111	A	G	0,999066	2021-05-27	United States
N_3_H	N	3	SRR14997883	28280	G	C	1	2021-05-27	United States
N_3_V	N	3	SRR14997883	28281	A	T	1	2021-05-27	United States
N_3_E	N	3	SRR14997883	28282	T	A	0,99837	2021-05-27	United States
N_202_C	N	202	SRR14997883	28877	A	T	1	2021-05-27	United States
N_202_T	N	202	SRR14997883	28878	G	C	1	2021-05-27	United States
N_203_K	N	203	SRR14997883	28881	G	A	0,940171	2021-05-27	United States
N_204_R	N	204	SRR14997883	28883	G	C	1	2021-05-27	United States
N_235_F	N	235	SRR14997883	28977	C	T	1	2021-05-27	United States
ORF1ab_1246_I	ORF1ab	1246	SRR14997884	4002	C	T	0,999639	2021-05-26	United States
ORF1ab_2287_S	ORF1ab	2287	SRR14997884	7124	C	T	1	2021-05-26	United States
ORF1ab_2387_V	ORF1ab	2387	SRR14997884	7424	T	G	1	2021-05-26	United States
ORF1ab_3201_P	ORF1ab	3201	SRR14997884	9867	T	C	1	2021-05-26	United States
ORF1ab_3255_I	ORF1ab	3255	SRR14997884	10029	C	T	1	2021-05-26	United States
ORF1ab_3278_S	ORF1ab	3278	SRR14997884	10097	G	A	0,994681	2021-05-26	United States
ORF1ab_3674_NA	ORF1ab	3674	SRR14997884	11287	G	-TCTGGTTTT	0,800959	2021-05-26	United States
ORF1ab_3677_L	ORF1ab	3677	SRR14997884	11296	T	G	0,990654	2021-05-26	United States
ORF1ab_4396_V	ORF1ab	4396	SRR14997884	13452	C	T	0,999368	2021-05-26	United States
ORF1ab_314_L	ORF1ab	314	SRR14997884	14408	C	T	0,9994	2021-05-26	United States
S_72_E	S	72	SRR14997884	21777	G	A	1	2021-05-26	United States
S_75_V	S	75	SRR14997884	21786	G	T	1	2021-05-26	United States
S_76_I	S	76	SRR14997884	21789	C	T	1	2021-05-26	United States
S_246_NA	S	246	SRR14997884	22298	A	-GAAGTTATTTGACTCCTGGTG	0,945111	2021-05-26	United States
S_452_Q	S	452	SRR14997884	22917	T	A	0,999743	2021-05-26	United States
S_490_S	S	490	SRR14997884	23031	T	C	0,999712	2021-05-26	United States
S_614_G	S	614	SRR14997884	23403	A	G	0,99977	2021-05-26	United States
S_859_N	S	859	SRR14997884	24138	C	A	0,999747	2021-05-26	United States
ORF7a_105_V	ORF7a	105	SRR14997884	27707	C	T	0,998521	2021-05-26	United States
N_13_L	N	13	SRR14997884	28311	C	T	0,999478	2021-05-26	United States
N_168_T	N	168	SRR14997884	28775	C	A	0,751445	2021-05-26	United States
N_214_C	N	214	SRR14997884	28913	G	T	1	2021-05-26	United States
ORF1ab_1188_L	ORF1ab	1188	SRR14997885	3828	C	T	0,997148	2021-05-22	United States
ORF1ab_1795_Q	ORF1ab	1795	SRR14997885	5648	A	C	0,999272	2021-05-22	United States
ORF1ab_2442_R	ORF1ab	2442	SRR14997885	7590	A	G	1	2021-05-22	United States
ORF1ab_2941_S	ORF1ab	2941	SRR14997885	9086	G	A	0,998211	2021-05-22	United States
ORF1ab_3606_NA	ORF1ab	3606	SRR14997885	11082	T	-G	0,0992063	2021-05-22	United States
ORF1ab_3606_F	ORF1ab	3606	SRR14997885	11083	G	T	0,997599	2021-05-22	United States
ORF1ab_3674_NA	ORF1ab	3674	SRR14997885	11287	G	-TCTGGTTTT	0,778947	2021-05-22	United States
ORF1ab_314_L	ORF1ab	314	SRR14997885	14408	C	T	0,999726	2021-05-22	United States
ORF1ab_1219_S	ORF1ab	1219	SRR14997885	17122	G	T	0,999755	2021-05-22	United States
ORF1ab_1264_D	ORF1ab	1264	SRR14997885	17259	G	T	0,999505	2021-05-22	United States
S_18_F	S	18	SRR14997885	21614	C	T	1	2021-05-22	United States
S_20_N	S	20	SRR14997885	21621	C	A	0,994662	2021-05-22	United States
S_26_S	S	26	SRR14997885	21638	C	T	1	2021-05-22	United States
S_138_Y	S	138	SRR14997885	21974	G	T	0,994604	2021-05-22	United States
S_417_T	S	417	SRR14997885	22812	A	C	0,998221	2021-05-22	United States
S_614_G	S	614	SRR14997885	23403	A	G	1	2021-05-22	United States
S_655_Y	S	655	SRR14997885	23525	C	T	0,997931	2021-05-22	United States
S_1027_I	S	1027	SRR14997885	24642	C	T	0,99843	2021-05-22	United States
S_1176_F	S	1176	SRR14997885	25088	G	T	1	2021-05-22	United States
ORF3a_57_H	ORF3a	57	SRR14997885	25563	G	T	0,99971	2021-05-22	United States
ORF3a_253_P	ORF3a	253	SRR14997885	26149	T	C	0,998585	2021-05-22	United States
ORF8_92_K	ORF8	92	SRR14997885	28167	G	A	0,997643	2021-05-22	United States
N_80_R	N	80	SRR14997885	28512	C	G	0,999399	2021-05-22	United States
ORF1ab_913_D	ORF1ab	913	SRR14997886	3004	G	T	1	2021-05-24	United States
ORF1ab_1001_I	ORF1ab	1001	SRR14997886	3267	C	T	1	2021-05-24	United States
ORF1ab_1708_D	ORF1ab	1708	SRR14997886	5388	C	A	0,998099	2021-05-24	United States
ORF1ab_3674_NA	ORF1ab	3674	SRR14997886	11287	G	-TCTGGTTTT	0,798862	2021-05-24	United States
ORF1ab_218_L	ORF1ab	218	SRR14997886	14120	C	T	0,999399	2021-05-24	United States
ORF1ab_314_L	ORF1ab	314	SRR14997886	14408	C	T	0,999404	2021-05-24	United States
S_68_NA	S	68	SRR14997886	21764	A	-TACATG	0,855469	2021-05-24	United States
S_143_NA	S	143	SRR14997886	21990	T	-TTA	0,927959	2021-05-24	United States
S_501_Y	S	501	SRR14997886	23063	A	T	1	2021-05-24	United States
S_570_D	S	570	SRR14997886	23271	C	A	1	2021-05-24	United States
S_614_G	S	614	SRR14997886	23403	A	G	0,999725	2021-05-24	United States
S_681_H	S	681	SRR14997886	23604	C	A	0,999674	2021-05-24	United States
S_716_I	S	716	SRR14997886	23709	C	T	1	2021-05-24	United States
S_982_A	S	982	SRR14997886	24506	T	G	0,999696	2021-05-24	United States
S_1118_H	S	1118	SRR14997886	24914	G	C	0,999837	2021-05-24	United States
ORF3a_240_S	ORF3a	240	SRR14997886	26110	C	T	1	2021-05-24	United States
ORF8_27_*	ORF8	27	SRR14997886	27972	C	T	1	2021-05-24	United States
ORF8_52_I	ORF8	52	SRR14997886	28048	G	T	1	2021-05-24	United States
ORF8_68_*	ORF8	68	SRR14997886	28095	A	T	0,916141	2021-05-24	United States
ORF8_73_C	ORF8	73	SRR14997886	28111	A	G	0,999671	2021-05-24	United States
N_3_H	N	3	SRR14997886	28280	G	C	0,999668	2021-05-24	United States
N_3_V	N	3	SRR14997886	28281	A	T	0,998672	2021-05-24	United States
N_3_E	N	3	SRR14997886	28282	T	A	0,999004	2021-05-24	United States
ORF1ab_1640_L	ORF1ab	1640	SRR14997887	5184	C	T	1	2021-05-23	United States
ORF1ab_1991_I	ORF1ab	1991	SRR14997887	6236	G	A	0,999764	2021-05-23	United States
ORF1ab_3209_V	ORF1ab	3209	SRR14997887	9891	C	T	1	2021-05-23	United States
ORF1ab_3718_A	ORF1ab	3718	SRR14997887	11418	T	C	0,999077	2021-05-23	United States
ORF1ab_3750_I	ORF1ab	3750	SRR14997887	11514	C	T	0,999764	2021-05-23	United States
ORF1ab_4223_H	ORF1ab	4223	SRR14997887	12933	C	A	0,999722	2021-05-23	United States
ORF1ab_314_L	ORF1ab	314	SRR14997887	14408	C	T	1	2021-05-23	United States
ORF1ab_662_S	ORF1ab	662	SRR14997887	15451	G	A	0,99888	2021-05-23	United States
ORF1ab_1000_L	ORF1ab	1000	SRR14997887	16466	C	T	0,999222	2021-05-23	United States
S_19_R	S	19	SRR14997887	21618	C	G	0,996933	2021-05-23	United States
S_452_R	S	452	SRR14997887	22917	T	G	1	2021-05-23	United States
S_478_K	S	478	SRR14997887	22995	C	A	0,999451	2021-05-23	United States
S_614_G	S	614	SRR14997887	23403	A	G	0,999053	2021-05-23	United States
S_681_R	S	681	SRR14997887	23604	C	G	1	2021-05-23	United States
S_950_N	S	950	SRR14997887	24410	G	A	0,965091	2021-05-23	United States
ORF3a_26_L	ORF3a	26	SRR14997887	25469	C	T	0,999165	2021-05-23	United States
M_82_T	M	82	SRR14997887	26767	T	C	0,999729	2021-05-23	United States
ORF7a_82_A	ORF7a	82	SRR14997887	27638	T	C	1	2021-05-23	United States
ORF7a_120_I	ORF7a	120	SRR14997887	27752	C	T	1	2021-05-23	United States
ORF8_118_NA	ORF8	118	SRR14997887	28247	A	-GATTTC	0,866646	2021-05-23	United States
ORF8_120_L	ORF8	120	SRR14997887	28253	C	A	1	2021-05-23	United States
N_63_G	N	63	SRR14997887	28461	A	G	0,991522	2021-05-23	United States
N_203_M	N	203	SRR14997887	28881	G	T	1	2021-05-23	United States
N_377_Y	N	377	SRR14997887	29402	G	T	1	2021-05-23	United States
ORF1ab_74_L	ORF1ab	74	SRR14997888	486	C	T	0,0689601	2021-06-10	United States
ORF1ab_80_NA	ORF1ab	80	SRR14997888	504	C	-TCATGG	0,0562483	2021-06-10	United States
ORF1ab_85_NA	ORF1ab	85	SRR14997888	520	G	-GTT	0,169786	2021-06-10	United States
ORF1ab_124_C	ORF1ab	124	SRR14997888	635	C	T	0,0785634	2021-06-10	United States
ORF1ab_212_L	ORF1ab	212	SRR14997888	900	C	T	0,0803448	2021-06-10	United States
ORF1ab_265_I	ORF1ab	265	SRR14997888	1059	C	T	0,999391	2021-06-10	United States
ORF1ab_580_F	ORF1ab	580	SRR14997888	2003	C	T	0,0546012	2021-06-10	United States
ORF1ab_989_V	ORF1ab	989	SRR14997888	3231	G	T	0,999336	2021-06-10	United States
ORF1ab_1818_Y	ORF1ab	1818	SRR14997888	5717	C	T	0,0970149	2021-06-10	United States
ORF1ab_2497_N	ORF1ab	2497	SRR14997888	7756	G	T	0,998283	2021-06-10	United States
ORF1ab_2554_V	ORF1ab	2554	SRR14997888	7926	C	T	0,572767	2021-06-10	United States
ORF1ab_4260_L	ORF1ab	4260	SRR14997888	13043	G	T	0,589273	2021-06-10	United States
ORF1ab_314_L	ORF1ab	314	SRR14997888	14408	C	T	0,998594	2021-06-10	United States
ORF1ab_1000_L	ORF1ab	1000	SRR14997888	16466	C	T	0,999625	2021-06-10	United States
ORF1ab_1644_L	ORF1ab	1644	SRR14997888	18397	G	T	0,154143	2021-06-10	United States
ORF1ab_2633_S	ORF1ab	2633	SRR14997888	21364	C	T	0,998495	2021-06-10	United States
ORF1ab_2663_NA	ORF1ab	2663	SRR14997888	21456	A	+G	0,077551	2021-06-10	United States
S_143_NA	S	143	SRR14997888	21990	T	-TTA	0,0838926	2021-06-10	United States
S_242_NA	S	242	SRR14997888	22288	T	-GCTTTA	0,897913	2021-06-10	United States
S_252_V	S	252	SRR14997888	22317	G	T	0,998998	2021-06-10	United States
S_490_S	S	490	SRR14997888	23031	T	C	0,93521	2021-06-10	United States
S_490_L	S	490	SRR14997888	23032	T	G	0,0558238	2021-06-10	United States
S_501_T	S	501	SRR14997888	23064	A	C	1	2021-06-10	United States
S_614_G	S	614	SRR14997888	23403	A	G	0,999656	2021-06-10	United States
ORF3a_57_H	ORF3a	57	SRR14997888	25563	G	T	0,998862	2021-06-10	United States
ORF6_1_NA	ORF6	1	SRR14997888	27204	G	-T	0,61149	2021-06-10	United States
ORF6_31_NA	ORF6	31	SRR14997888	27292	T	-A	0,242707	2021-06-10	United States
ORF7a_121_*	ORF7a	121	SRR14997888	27754	G	T	0,0854817	2021-06-10	United States
N_206_F	N	206	SRR14997888	28890	C	T	0,995231	2021-06-10	United States
N_219_F	N	219	SRR14997888	28928	C	T	0,260401	2021-06-10	United States
ORF1ab_939_V	ORF1ab	939	SRR14997889	3081	A	T	0,998989	2021-05-31	United States
ORF1ab_1640_L	ORF1ab	1640	SRR14997889	5184	C	T	0,999486	2021-05-31	United States
ORF1ab_1991_I	ORF1ab	1991	SRR14997889	6236	G	A	0,999693	2021-05-31	United States
ORF1ab_3209_V	ORF1ab	3209	SRR14997889	9891	C	T	0,997218	2021-05-31	United States
ORF1ab_3718_A	ORF1ab	3718	SRR14997889	11418	T	C	0,999446	2021-05-31	United States
ORF1ab_3750_I	ORF1ab	3750	SRR14997889	11514	C	T	0,998885	2021-05-31	United States
ORF1ab_4223_H	ORF1ab	4223	SRR14997889	12933	C	A	0,999737	2021-05-31	United States
ORF1ab_314_L	ORF1ab	314	SRR14997889	14408	C	T	0,99952	2021-05-31	United States
ORF1ab_662_S	ORF1ab	662	SRR14997889	15451	G	A	1	2021-05-31	United States
ORF1ab_1000_L	ORF1ab	1000	SRR14997889	16466	C	T	0,99918	2021-05-31	United States
ORF1ab_1452_L	ORF1ab	1452	SRR14997889	17822	C	T	0,0621067	2021-05-31	United States
S_19_R	S	19	SRR14997889	21618	C	G	1	2021-05-31	United States
S_452_R	S	452	SRR14997889	22917	T	G	0,998292	2021-05-31	United States
S_478_K	S	478	SRR14997889	22995	C	A	0,999287	2021-05-31	United States
S_614_G	S	614	SRR14997889	23403	A	G	0,9998	2021-05-31	United States
S_681_R	S	681	SRR14997889	23604	C	G	0,999578	2021-05-31	United States
S_947_E	S	947	SRR14997889	24401	A	G	0,122687	2021-05-31	United States
S_950_N	S	950	SRR14997889	24410	G	A	0,789174	2021-05-31	United States
ORF3a_26_L	ORF3a	26	SRR14997889	25469	C	T	0,999564	2021-05-31	United States
M_82_T	M	82	SRR14997889	26767	T	C	0,999804	2021-05-31	United States
ORF6_53_Y	ORF6	53	SRR14997889	27358	G	T	0,0748426	2021-05-31	United States
ORF7a_82_A	ORF7a	82	SRR14997889	27638	T	C	0,995491	2021-05-31	United States
ORF7a_120_I	ORF7a	120	SRR14997889	27752	C	T	1	2021-05-31	United States
ORF8_118_NA	ORF8	118	SRR14997889	28247	A	-GATTTC	0,858799	2021-05-31	United States
ORF8_120_L	ORF8	120	SRR14997889	28253	C	A	0,958944	2021-05-31	United States
N_63_G	N	63	SRR14997889	28461	A	G	0,986677	2021-05-31	United States
N_203_M	N	203	SRR14997889	28881	G	T	0,995161	2021-05-31	United States
N_377_Y	N	377	SRR14997889	29402	G	T	1	2021-05-31	United States
ORF1ab_1640_L	ORF1ab	1640	SRR14997890	5184	C	T	0,998701	2021-05-26	United States
ORF1ab_1991_I	ORF1ab	1991	SRR14997890	6236	G	A	0,999844	2021-05-26	United States
ORF1ab_3209_V	ORF1ab	3209	SRR14997890	9891	C	T	0,9994	2021-05-26	United States
ORF1ab_3718_A	ORF1ab	3718	SRR14997890	11418	T	C	0,998487	2021-05-26	United States
ORF1ab_3750_I	ORF1ab	3750	SRR14997890	11514	C	T	0,999701	2021-05-26	United States
ORF1ab_4223_H	ORF1ab	4223	SRR14997890	12933	C	A	0,999254	2021-05-26	United States
ORF1ab_314_L	ORF1ab	314	SRR14997890	14408	C	T	0,999216	2021-05-26	United States
ORF1ab_662_S	ORF1ab	662	SRR14997890	15451	G	A	0,999813	2021-05-26	United States
ORF1ab_1000_L	ORF1ab	1000	SRR14997890	16466	C	T	0,999189	2021-05-26	United States
S_19_R	S	19	SRR14997890	21618	C	G	1	2021-05-26	United States
S_452_R	S	452	SRR14997890	22917	T	G	0,998754	2021-05-26	United States
S_478_K	S	478	SRR14997890	22995	C	A	0,999646	2021-05-26	United States
S_614_G	S	614	SRR14997890	23403	A	G	0,999701	2021-05-26	United States
S_681_R	S	681	SRR14997890	23604	C	G	1	2021-05-26	United States
S_950_N	S	950	SRR14997890	24410	G	A	0,960672	2021-05-26	United States
ORF3a_26_L	ORF3a	26	SRR14997890	25469	C	T	0,999255	2021-05-26	United States
M_82_T	M	82	SRR14997890	26767	T	C	0,99957	2021-05-26	United States
ORF7a_82_A	ORF7a	82	SRR14997890	27638	T	C	0,999216	2021-05-26	United States
ORF7a_120_I	ORF7a	120	SRR14997890	27752	C	T	0,999284	2021-05-26	United States
ORF8_118_NA	ORF8	118	SRR14997890	28247	A	-GATTTC	0,875609	2021-05-26	United States
ORF8_120_L	ORF8	120	SRR14997890	28253	C	A	1	2021-05-26	United States
N_63_G	N	63	SRR14997890	28461	A	G	0,985954	2021-05-26	United States
N_203_M	N	203	SRR14997890	28881	G	T	1	2021-05-26	United States
N_377_Y	N	377	SRR14997890	29402	G	T	1	2021-05-26	United States
ORF1ab_1055_A	ORF1ab	1055	SRR14997891	3428	A	G	1	2021-06-08	United States
ORF1ab_1538_I	ORF1ab	1538	SRR14997891	4878	C	T	0,997062	2021-06-08	United States
ORF1ab_2147_D	ORF1ab	2147	SRR14997891	6704	A	G	0,996833	2021-06-08	United States
ORF1ab_2952_I	ORF1ab	2952	SRR14997891	9120	C	T	0,999417	2021-06-08	United States
ORF1ab_3255_I	ORF1ab	3255	SRR14997891	10029	C	T	1	2021-06-08	United States
ORF1ab_3729_R	ORF1ab	3729	SRR14997891	11451	A	G	1	2021-06-08	United States
ORF1ab_314_L	ORF1ab	314	SRR14997891	14408	C	T	0,999088	2021-06-08	United States
ORF1ab_1342_S	ORF1ab	1342	SRR14997891	17491	C	T	0,99944	2021-06-08	United States
ORF1ab_1414_S	ORF1ab	1414	SRR14997891	17707	C	T	0,998747	2021-06-08	United States
ORF1ab_2312_L	ORF1ab	2312	SRR14997891	20402	C	T	0,997407	2021-06-08	United States
S_27_S	S	27	SRR14997891	21641	G	T	0,999134	2021-06-08	United States
S_95_I	S	95	SRR14997891	21846	C	T	1	2021-06-08	United States
S_143_NA	S	143	SRR14997891	21990	T	+TAC	0,847716	2021-06-08	United States
S_346_K	S	346	SRR14997891	22599	G	A	0,999159	2021-06-08	United States
S_484_K	S	484	SRR14997891	23012	G	A	0,999542	2021-06-08	United States
S_501_Y	S	501	SRR14997891	23063	A	T	0,99908	2021-06-08	United States
S_614_G	S	614	SRR14997891	23403	A	G	0,999446	2021-06-08	United States
S_681_H	S	681	SRR14997891	23604	C	A	0,999587	2021-06-08	United States
S_950_N	S	950	SRR14997891	24410	G	A	0,916412	2021-06-08	United States
ORF3a_57_H	ORF3a	57	SRR14997891	25563	G	T	1	2021-06-08	United States
ORF3a_255_NA	ORF3a	255	SRR14997891	26157	T	-GTTA	0,835406	2021-06-08	United States
ORF3a_256_NA	ORF3a	256	SRR14997891	26160	T	-A	0,0517483	2021-06-08	United States
ORF3a_259_L	ORF3a	259	SRR14997891	26167	G	T	0,999533	2021-06-08	United States
ORF7a_104_F	ORF7a	104	SRR14997891	27703	G	T	0,998069	2021-06-08	United States
ORF8_11_K	ORF8	11	SRR14997891	27925	C	A	0,996715	2021-06-08	United States
ORF8_38_S	ORF8	38	SRR14997891	28005	C	T	1	2021-06-08	United States
ORF8_67_F	ORF8	67	SRR14997891	28093	C	T	0,959559	2021-06-08	United States
N_205_I	N	205	SRR14997891	28887	C	T	1	2021-06-08	United States
ORF1ab_1001_I	ORF1ab	1001	SRR14997892	3267	C	T	1	2021-05-27	United States
ORF1ab_1708_D	ORF1ab	1708	SRR14997892	5388	C	A	0,998956	2021-05-27	United States
ORF1ab_2130_I	ORF1ab	2130	SRR14997892	6653	G	A	1	2021-05-27	United States
ORF1ab_3674_NA	ORF1ab	3674	SRR14997892	11287	G	-TCTGGTTTT	0,804067	2021-05-27	United States
ORF1ab_218_L	ORF1ab	218	SRR14997892	14120	C	T	1	2021-05-27	United States
ORF1ab_314_L	ORF1ab	314	SRR14997892	14408	C	T	1	2021-05-27	United States
ORF1ab_870_Y	ORF1ab	870	SRR14997892	16075	G	T	0,177662	2021-05-27	United States
ORF1ab_1432_V	ORF1ab	1432	SRR14997892	17762	C	T	0,99286	2021-05-27	United States
ORF1ab_1643_V	ORF1ab	1643	SRR14997892	18395	C	T	0,997441	2021-05-27	United States
S_68_NA	S	68	SRR14997892	21764	A	-TACATG	0,83685	2021-05-27	United States
S_143_NA	S	143	SRR14997892	21990	T	-TTA	0,934612	2021-05-27	United States
S_501_Y	S	501	SRR14997892	23063	A	T	1	2021-05-27	United States
S_570_D	S	570	SRR14997892	23271	C	A	1	2021-05-27	United States
S_583_D	S	583	SRR14997892	23311	G	T	0,996987	2021-05-27	United States
S_614_G	S	614	SRR14997892	23403	A	G	1	2021-05-27	United States
S_681_H	S	681	SRR14997892	23604	C	A	1	2021-05-27	United States
S_716_I	S	716	SRR14997892	23709	C	T	0,999432	2021-05-27	United States
S_982_A	S	982	SRR14997892	24506	T	G	1	2021-05-27	United States
S_1118_H	S	1118	SRR14997892	24914	G	C	0,999785	2021-05-27	United States
ORF8_27_*	ORF8	27	SRR14997892	27972	C	T	1	2021-05-27	United States
ORF8_52_I	ORF8	52	SRR14997892	28048	G	T	0,997835	2021-05-27	United States
ORF8_68_*	ORF8	68	SRR14997892	28095	A	T	0,898923	2021-05-27	United States
ORF8_73_C	ORF8	73	SRR14997892	28111	A	G	0,999396	2021-05-27	United States
ORF8_106_*	ORF8	106	SRR14997892	28209	G	T	1	2021-05-27	United States
N_3_H	N	3	SRR14997892	28280	G	C	0,9994	2021-05-27	United States
N_3_V	N	3	SRR14997892	28281	A	T	0,999399	2021-05-27	United States
N_3_E	N	3	SRR14997892	28282	T	A	0,9976	2021-05-27	United States
N_203_K	N	203	SRR14997892	28881	G	A	1	2021-05-27	United States
N_204_R	N	204	SRR14997892	28883	G	C	1	2021-05-27	United States
ORF1ab_1640_L	ORF1ab	1640	SRR14997894	5184	C	T	0,980847	2021-06-03	United States
ORF1ab_1795_Q	ORF1ab	1795	SRR14997894	5648	A	C	0,186726	2021-06-03	United States
ORF1ab_1991_I	ORF1ab	1991	SRR14997894	6236	G	A	0,988834	2021-06-03	United States
ORF1ab_3209_V	ORF1ab	3209	SRR14997894	9891	C	T	0,991717	2021-06-03	United States
ORF1ab_3359_S	ORF1ab	3359	SRR14997894	10340	C	T	0,992524	2021-06-03	United States
ORF1ab_3718_A	ORF1ab	3718	SRR14997894	11418	T	C	0,989959	2021-06-03	United States
ORF1ab_3750_I	ORF1ab	3750	SRR14997894	11514	C	T	0,990577	2021-06-03	United States
ORF1ab_4223_H	ORF1ab	4223	SRR14997894	12933	C	A	0,993663	2021-06-03	United States
ORF1ab_314_L	ORF1ab	314	SRR14997894	14408	C	T	0,999574	2021-06-03	United States
ORF1ab_662_S	ORF1ab	662	SRR14997894	15451	G	A	0,988524	2021-06-03	United States
ORF1ab_1000_L	ORF1ab	1000	SRR14997894	16466	C	T	0,992323	2021-06-03	United States
S_19_R	S	19	SRR14997894	21618	C	G	0,987232	2021-06-03	United States
S_452_R	S	452	SRR14997894	22917	T	G	0,997456	2021-06-03	United States
S_478_K	S	478	SRR14997894	22995	C	A	0,998824	2021-06-03	United States
S_614_G	S	614	SRR14997894	23403	A	G	0,998716	2021-06-03	United States
S_681_R	S	681	SRR14997894	23604	C	G	0,98948	2021-06-03	United States
S_941_S	S	941	SRR14997894	24383	A	T	0,402675	2021-06-03	United States
S_950_N	S	950	SRR14997894	24410	G	A	0,894886	2021-06-03	United States
ORF3a_26_L	ORF3a	26	SRR14997894	25469	C	T	0,988908	2021-06-03	United States
M_82_T	M	82	SRR14997894	26767	T	C	0,988659	2021-06-03	United States
ORF7a_82_A	ORF7a	82	SRR14997894	27638	T	C	0,99032	2021-06-03	United States
ORF7a_120_I	ORF7a	120	SRR14997894	27752	C	T	0,99126	2021-06-03	United States
ORF8_118_NA	ORF8	118	SRR14997894	28247	A	-GATTTC	0,856853	2021-06-03	United States
ORF8_120_L	ORF8	120	SRR14997894	28253	C	A	0,845283	2021-06-03	United States
N_63_G	N	63	SRR14997894	28461	A	G	0,972128	2021-06-03	United States
N_203_M	N	203	SRR14997894	28881	G	T	0,994059	2021-06-03	United States
N_377_Y	N	377	SRR14997894	29402	G	T	0,979232	2021-06-03	United States
ORF1ab_1640_L	ORF1ab	1640	SRR14997895	5184	C	T	1	2021-06-01	United States
ORF1ab_1991_I	ORF1ab	1991	SRR14997895	6236	G	A	0,999344	2021-06-01	United States
ORF1ab_3718_A	ORF1ab	3718	SRR14997895	11418	T	C	0,998625	2021-06-01	United States
ORF1ab_3750_I	ORF1ab	3750	SRR14997895	11514	C	T	0,999751	2021-06-01	United States
ORF1ab_4223_H	ORF1ab	4223	SRR14997895	12933	C	A	0,999508	2021-06-01	United States
ORF1ab_314_L	ORF1ab	314	SRR14997895	14408	C	T	0,999591	2021-06-01	United States
ORF1ab_662_S	ORF1ab	662	SRR14997895	15451	G	A	0,998182	2021-06-01	United States
ORF1ab_1000_L	ORF1ab	1000	SRR14997895	16466	C	T	0,998951	2021-06-01	United States
S_19_R	S	19	SRR14997895	21618	C	G	0,998377	2021-06-01	United States
S_452_R	S	452	SRR14997895	22917	T	G	0,999137	2021-06-01	United States
S_478_K	S	478	SRR14997895	22995	C	A	0,999686	2021-06-01	United States
S_614_G	S	614	SRR14997895	23403	A	G	0,999422	2021-06-01	United States
S_681_R	S	681	SRR14997895	23604	C	G	0,999803	2021-06-01	United States
S_950_N	S	950	SRR14997895	24410	G	A	0,860556	2021-06-01	United States
ORF3a_26_L	ORF3a	26	SRR14997895	25469	C	T	0,999482	2021-06-01	United States
M_82_T	M	82	SRR14997895	26767	T	C	0,99882	2021-06-01	United States
ORF7a_82_A	ORF7a	82	SRR14997895	27638	T	C	0,999084	2021-06-01	United States
ORF7a_120_I	ORF7a	120	SRR14997895	27752	C	T	1	2021-06-01	United States
ORF8_118_NA	ORF8	118	SRR14997895	28247	A	-GATTTC	0,871481	2021-06-01	United States
ORF8_120_L	ORF8	120	SRR14997895	28253	C	A	0,992188	2021-06-01	United States
N_63_G	N	63	SRR14997895	28461	A	G	0,985852	2021-06-01	United States
N_203_M	N	203	SRR14997895	28881	G	T	0,997753	2021-06-01	United States
N_270_L	N	270	SRR14997895	29081	G	T	1	2021-06-01	United States
N_377_Y	N	377	SRR14997895	29402	G	T	1	2021-06-01	United States
ORF1ab_999_I	ORF1ab	999	SRR14997896	3261	C	T	0,998695	2021-06-04	United States
ORF1ab_1001_I	ORF1ab	1001	SRR14997896	3267	C	T	0,999133	2021-06-04	United States
ORF1ab_1708_D	ORF1ab	1708	SRR14997896	5388	C	A	0,999236	2021-06-04	United States
ORF1ab_3674_NA	ORF1ab	3674	SRR14997896	11287	G	-TCTGGTTTT	0,791291	2021-06-04	United States
ORF1ab_3677_L	ORF1ab	3677	SRR14997896	11296	T	G	1	2021-06-04	United States
ORF1ab_314_L	ORF1ab	314	SRR14997896	14408	C	T	0,999514	2021-06-04	United States
S_68_NA	S	68	SRR14997896	21764	A	-TACATG	0,881087	2021-06-04	United States
S_143_NA	S	143	SRR14997896	21990	T	-TTA	0,933917	2021-06-04	United States
S_501_Y	S	501	SRR14997896	23063	A	T	0,999303	2021-06-04	United States
S_570_D	S	570	SRR14997896	23271	C	A	1	2021-06-04	United States
S_614_G	S	614	SRR14997896	23403	A	G	1	2021-06-04	United States
S_681_H	S	681	SRR14997896	23604	C	A	0,999502	2021-06-04	United States
S_716_I	S	716	SRR14997896	23709	C	T	0,999386	2021-06-04	United States
S_982_A	S	982	SRR14997896	24506	T	G	0,99973	2021-06-04	United States
S_1118_H	S	1118	SRR14997896	24914	G	C	0,999607	2021-06-04	United States
ORF3a_131_C	ORF3a	131	SRR14997896	25785	G	T	0,999439	2021-06-04	United States
M_209_Y	M	209	SRR14997896	27147	G	T	0,992066	2021-06-04	United States
ORF7a_97_H	ORF7a	97	SRR14997896	27682	T	C	1	2021-06-04	United States
ORF8_27_*	ORF8	27	SRR14997896	27972	C	T	1	2021-06-04	United States
ORF8_52_I	ORF8	52	SRR14997896	28048	G	T	1	2021-06-04	United States
ORF8_68_*	ORF8	68	SRR14997896	28095	A	T	0,833732	2021-06-04	United States
ORF8_73_C	ORF8	73	SRR14997896	28111	A	G	0,999628	2021-06-04	United States
N_3_H	N	3	SRR14997896	28280	G	C	1	2021-06-04	United States
N_3_V	N	3	SRR14997896	28281	A	T	1	2021-06-04	United States
N_3_E	N	3	SRR14997896	28282	T	A	0,998891	2021-06-04	United States
N_203_K	N	203	SRR14997896	28881	G	A	1	2021-06-04	United States
N_204_R	N	204	SRR14997896	28883	G	C	0,986207	2021-06-04	United States
N_235_F	N	235	SRR14997896	28977	C	T	0,986486	2021-06-04	United States
ORF1ab_1188_L	ORF1ab	1188	SRR14997897	3828	C	T	0,997881	2021-05-26	United States
ORF1ab_1795_Q	ORF1ab	1795	SRR14997897	5648	A	C	1	2021-05-26	United States
ORF1ab_2442_R	ORF1ab	2442	SRR14997897	7590	A	G	0,999312	2021-05-26	United States
ORF1ab_2941_S	ORF1ab	2941	SRR14997897	9086	G	A	0,993381	2021-05-26	United States
ORF1ab_3606_NA	ORF1ab	3606	SRR14997897	11082	T	-G	0,102545	2021-05-26	United States
ORF1ab_3606_F	ORF1ab	3606	SRR14997897	11083	G	T	1	2021-05-26	United States
ORF1ab_3674_NA	ORF1ab	3674	SRR14997897	11287	G	-TCTGGTTTT	0,795072	2021-05-26	United States
ORF1ab_314_L	ORF1ab	314	SRR14997897	14408	C	T	0,99977	2021-05-26	United States
ORF1ab_1219_S	ORF1ab	1219	SRR14997897	17122	G	T	0,999561	2021-05-26	United States
ORF1ab_1264_D	ORF1ab	1264	SRR14997897	17259	G	T	0,999157	2021-05-26	United States
S_18_F	S	18	SRR14997897	21614	C	T	1	2021-05-26	United States
S_20_N	S	20	SRR14997897	21621	C	A	0,997245	2021-05-26	United States
S_26_S	S	26	SRR14997897	21638	C	T	1	2021-05-26	United States
S_138_Y	S	138	SRR14997897	21974	G	T	0,997582	2021-05-26	United States
S_417_T	S	417	SRR14997897	22812	A	C	0,995781	2021-05-26	United States
S_614_G	S	614	SRR14997897	23403	A	G	0,999143	2021-05-26	United States
S_655_Y	S	655	SRR14997897	23525	C	T	0,998661	2021-05-26	United States
S_1027_I	S	1027	SRR14997897	24642	C	T	0,999721	2021-05-26	United States
S_1176_F	S	1176	SRR14997897	25088	G	T	0,999737	2021-05-26	United States
ORF3a_57_H	ORF3a	57	SRR14997897	25563	G	T	0,999794	2021-05-26	United States
ORF3a_253_P	ORF3a	253	SRR14997897	26149	T	C	1	2021-05-26	United States
ORF8_92_K	ORF8	92	SRR14997897	28167	G	A	0,99966	2021-05-26	United States
N_80_R	N	80	SRR14997897	28512	C	G	0,998733	2021-05-26	United States
ORF1ab_169_A	ORF1ab	169	SRR14997900	771	T	C	0,0529688	2021-06-04	United States
ORF1ab_420_S	ORF1ab	420	SRR14997900	1524	G	C	0,2	2021-06-04	United States
ORF1ab_783_NA	ORF1ab	783	SRR14997900	2612	G	+T	0,104414	2021-06-04	United States
ORF1ab_1001_I	ORF1ab	1001	SRR14997900	3267	C	T	0,999591	2021-06-04	United States
ORF1ab_1231_T	ORF1ab	1231	SRR14997900	3957	A	C	1	2021-06-04	United States
ORF1ab_1534_R	ORF1ab	1534	SRR14997900	4867	T	A	0,0662021	2021-06-04	United States
ORF1ab_1567_NA	ORF1ab	1567	SRR14997900	4965	C	-TA	0,107937	2021-06-04	United States
ORF1ab_1708_D	ORF1ab	1708	SRR14997900	5388	C	A	0,999585	2021-06-04	United States
ORF1ab_2345_V	ORF1ab	2345	SRR14997900	7299	C	T	1	2021-06-04	United States
ORF1ab_3061_V	ORF1ab	3061	SRR14997900	9447	C	T	0,205274	2021-06-04	United States
ORF1ab_3310_NA	ORF1ab	3310	SRR14997900	10193	G	-A	0,128737	2021-06-04	United States
ORF1ab_3338_H	ORF1ab	3338	SRR14997900	10278	T	A	0,13987	2021-06-04	United States
ORF1ab_3353_R	ORF1ab	3353	SRR14997900	10323	A	G	0,999635	2021-06-04	United States
ORF1ab_3603_NA	ORF1ab	3603	SRR14997900	11074	C	-T	0,109254	2021-06-04	United States
ORF1ab_3660_M	ORF1ab	3660	SRR14997900	11243	G	A	0,221399	2021-06-04	United States
ORF1ab_3674_NA	ORF1ab	3674	SRR14997900	11287	G	-TCTGGTTTT	0,768831	2021-06-04	United States
ORF1ab_4215_S	ORF1ab	4215	SRR14997900	12909	T	C	0,0773694	2021-06-04	United States
ORF1ab_4237_NA	ORF1ab	4237	SRR14997900	12975	T	-A	0,0772884	2021-06-04	United States
ORF1ab_118_NA	ORF1ab	118	SRR14997900	13821	C	-G	0,105818	2021-06-04	United States
ORF1ab_314_L	ORF1ab	314	SRR14997900	14408	C	T	0,999532	2021-06-04	United States
ORF1ab_2093_F	ORF1ab	2093	SRR14997900	19746	G	C	0,107143	2021-06-04	United States
S_237_K	S	237	SRR14997900	22272	G	A	0,966825	2021-06-04	United States
S_294_V	S	294	SRR14997900	22443	A	T	0,104244	2021-06-04	United States
S_501_Y	S	501	SRR14997900	23063	A	T	0,99926	2021-06-04	United States
S_570_D	S	570	SRR14997900	23271	C	A	0,999864	2021-06-04	United States
S_614_G	S	614	SRR14997900	23403	A	G	0,999516	2021-06-04	United States
S_681_H	S	681	SRR14997900	23604	C	A	1	2021-06-04	United States
S_716_I	S	716	SRR14997900	23709	C	T	1	2021-06-04	United States
S_887_NA	S	887	SRR14997900	24223	C	+T	0,185484	2021-06-04	United States
S_958_V	S	958	SRR14997900	24435	C	T	0,0708759	2021-06-04	United States
S_982_A	S	982	SRR14997900	24506	T	G	0,99961	2021-06-04	United States
S_1118_H	S	1118	SRR14997900	24914	G	C	0,999894	2021-06-04	United States
ORF3a_236_T	ORF3a	236	SRR14997900	26099	T	C	1	2021-06-04	United States
ORF7b_28_L	ORF7b	28	SRR14997900	27837	T	C	0,0670886	2021-06-04	United States
ORF8_27_*	ORF8	27	SRR14997900	27972	C	T	0,999348	2021-06-04	United States
ORF8_52_I	ORF8	52	SRR14997900	28048	G	T	0,998627	2021-06-04	United States
ORF8_68_*	ORF8	68	SRR14997900	28095	A	T	0,97561	2021-06-04	United States
ORF8_73_C	ORF8	73	SRR14997900	28111	A	G	0,999897	2021-06-04	United States
N_3_H	N	3	SRR14997900	28280	G	C	0,99957	2021-06-04	United States
N_3_V	N	3	SRR14997900	28281	A	T	0,999139	2021-06-04	United States
N_3_E	N	3	SRR14997900	28282	T	A	0,998855	2021-06-04	United States
N_256_*	N	256	SRR14997900	29039	A	T	0,0521158	2021-06-04	United States
N_259_Q	N	259	SRR14997900	29049	G	A	0,0512218	2021-06-04	United States
N_365_S	N	365	SRR14997900	29366	C	T	0,836694	2021-06-04	United States
ORF1ab_388_Y	ORF1ab	388	SRR14997901	1427	C	T	0,999778	2021-05-26	United States
ORF1ab_1188_L	ORF1ab	1188	SRR14997901	3828	C	T	0,99866	2021-05-26	United States
ORF1ab_1795_Q	ORF1ab	1795	SRR14997901	5648	A	C	1	2021-05-26	United States
ORF1ab_2307_T	ORF1ab	2307	SRR14997901	7185	T	C	0,999013	2021-05-26	United States
ORF1ab_3674_NA	ORF1ab	3674	SRR14997901	11287	G	-TCTGGTTTT	0,762712	2021-05-26	United States
ORF1ab_4355_I	ORF1ab	4355	SRR14997901	13329	C	T	0,998832	2021-05-26	United States
ORF1ab_314_L	ORF1ab	314	SRR14997901	14408	C	T	0,999769	2021-05-26	United States
ORF1ab_1264_D	ORF1ab	1264	SRR14997901	17259	G	T	0,999558	2021-05-26	United States
S_18_F	S	18	SRR14997901	21614	C	T	0,999267	2021-05-26	United States
S_20_N	S	20	SRR14997901	21621	C	A	1	2021-05-26	United States
S_21_I	S	21	SRR14997901	21624	G	T	0,999272	2021-05-26	United States
S_26_S	S	26	SRR14997901	21638	C	T	0,999296	2021-05-26	United States
S_138_Y	S	138	SRR14997901	21974	G	T	1	2021-05-26	United States
S_417_T	S	417	SRR14997901	22812	A	C	0,998677	2021-05-26	United States
S_484_K	S	484	SRR14997901	23012	G	A	1	2021-05-26	United States
S_501_Y	S	501	SRR14997901	23063	A	T	1	2021-05-26	United States
S_614_G	S	614	SRR14997901	23403	A	G	1	2021-05-26	United States
S_655_Y	S	655	SRR14997901	23525	C	T	0,999397	2021-05-26	United States
S_1027_I	S	1027	SRR14997901	24642	C	T	0,999791	2021-05-26	United States
S_1176_F	S	1176	SRR14997901	25088	G	T	1	2021-05-26	United States
ORF3a_253_P	ORF3a	253	SRR14997901	26149	T	C	0,99812	2021-05-26	United States
M_85_V	M	85	SRR14997901	26776	C	T	0,998937	2021-05-26	United States
ORF8_92_K	ORF8	92	SRR14997901	28167	G	A	0,999767	2021-05-26	United States
N_80_R	N	80	SRR14997901	28512	C	G	0,999772	2021-05-26	United States
N_184_P	N	184	SRR14997901	28823	T	C	0,296029	2021-05-26	United States
N_207_L	N	207	SRR14997901	28893	C	T	1	2021-05-26	United States
ORF1ab_757_F	ORF1ab	757	SRR14997902	2534	G	T	0,936261	2021-05-28	United States
ORF1ab_913_D	ORF1ab	913	SRR14997902	3004	G	T	0,999124	2021-05-28	United States
ORF1ab_1001_I	ORF1ab	1001	SRR14997902	3267	C	T	0,99903	2021-05-28	United States
ORF1ab_1708_D	ORF1ab	1708	SRR14997902	5388	C	A	0,99977	2021-05-28	United States
ORF1ab_3674_NA	ORF1ab	3674	SRR14997902	11287	G	-TCTGGTTTT	0,782353	2021-05-28	United States
ORF1ab_3677_L	ORF1ab	3677	SRR14997902	11296	T	G	0,951613	2021-05-28	United States
ORF1ab_218_L	ORF1ab	218	SRR14997902	14120	C	T	0,999439	2021-05-28	United States
ORF1ab_314_L	ORF1ab	314	SRR14997902	14408	C	T	0,999504	2021-05-28	United States
ORF1ab_1145_S	ORF1ab	1145	SRR14997902	16900	G	A	0,998752	2021-05-28	United States
S_68_NA	S	68	SRR14997902	21764	A	-TACATG	0,820483	2021-05-28	United States
S_143_NA	S	143	SRR14997902	21990	T	-TTA	0,932742	2021-05-28	United States
S_501_Y	S	501	SRR14997902	23063	A	T	1	2021-05-28	United States
S_570_D	S	570	SRR14997902	23271	C	A	0,998685	2021-05-28	United States
S_614_G	S	614	SRR14997902	23403	A	G	1	2021-05-28	United States
S_681_H	S	681	SRR14997902	23604	C	A	1	2021-05-28	United States
S_716_I	S	716	SRR14997902	23709	C	T	1	2021-05-28	United States
S_982_A	S	982	SRR14997902	24506	T	G	1	2021-05-28	United States
S_1118_H	S	1118	SRR14997902	24914	G	C	0,999114	2021-05-28	United States
ORF3a_240_S	ORF3a	240	SRR14997902	26110	C	T	0,998646	2021-05-28	United States
ORF8_27_*	ORF8	27	SRR14997902	27972	C	T	1	2021-05-28	United States
ORF8_52_I	ORF8	52	SRR14997902	28048	G	T	1	2021-05-28	United States
ORF8_68_*	ORF8	68	SRR14997902	28095	A	T	0,91142	2021-05-28	United States
ORF8_73_C	ORF8	73	SRR14997902	28111	A	G	0,998786	2021-05-28	United States
N_3_H	N	3	SRR14997902	28280	G	C	1	2021-05-28	United States
N_3_V	N	3	SRR14997902	28281	A	T	0,999062	2021-05-28	United States
N_3_E	N	3	SRR14997902	28282	T	A	0,999063	2021-05-28	United States
N_235_F	N	235	SRR14997902	28977	C	T	1	2021-05-28	United States
ORF1ab_1001_I	ORF1ab	1001	SRR14997903	3267	C	T	0,998733	2021-06-08	United States
ORF1ab_1708_D	ORF1ab	1708	SRR14997903	5388	C	A	0,998686	2021-06-08	United States
ORF1ab_2345_V	ORF1ab	2345	SRR14997903	7299	C	T	1	2021-06-08	United States
ORF1ab_3674_NA	ORF1ab	3674	SRR14997903	11287	G	-TCTGGTTTT	0,794709	2021-06-08	United States
ORF1ab_314_L	ORF1ab	314	SRR14997903	14408	C	T	0,999758	2021-06-08	United States
S_68_NA	S	68	SRR14997903	21764	A	-TACATG	0,873922	2021-06-08	United States
S_143_NA	S	143	SRR14997903	21990	T	-TTA	0,919967	2021-06-08	United States
S_501_Y	S	501	SRR14997903	23063	A	T	1	2021-06-08	United States
S_570_D	S	570	SRR14997903	23271	C	A	0,998399	2021-06-08	United States
S_614_G	S	614	SRR14997903	23403	A	G	0,999448	2021-06-08	United States
S_681_H	S	681	SRR14997903	23604	C	A	0,99973	2021-06-08	United States
S_716_I	S	716	SRR14997903	23709	C	T	0,998628	2021-06-08	United States
S_982_A	S	982	SRR14997903	24506	T	G	1	2021-06-08	United States
S_1118_H	S	1118	SRR14997903	24914	G	C	0,999414	2021-06-08	United States
ORF3a_54_S	ORF3a	54	SRR14997903	25552	G	T	0,104175	2021-06-08	United States
ORF7a_14_I	ORF7a	14	SRR14997903	27434	C	T	0,999135	2021-06-08	United States
ORF8_27_*	ORF8	27	SRR14997903	27972	C	T	0,99891	2021-06-08	United States
ORF8_52_I	ORF8	52	SRR14997903	28048	G	T	1	2021-06-08	United States
ORF8_68_*	ORF8	68	SRR14997903	28095	A	T	0,925786	2021-06-08	United States
ORF8_73_C	ORF8	73	SRR14997903	28111	A	G	0,999256	2021-06-08	United States
N_3_H	N	3	SRR14997903	28280	G	C	0,999317	2021-06-08	United States
N_3_V	N	3	SRR14997903	28281	A	T	0,999658	2021-06-08	United States
N_3_E	N	3	SRR14997903	28282	T	A	0,999317	2021-06-08	United States
N_202_C	N	202	SRR14997903	28877	A	T	1	2021-06-08	United States
N_202_T	N	202	SRR14997903	28878	G	C	1	2021-06-08	United States
N_203_K	N	203	SRR14997903	28881	G	A	1	2021-06-08	United States
N_204_R	N	204	SRR14997903	28883	G	C	1	2021-06-08	United States
N_235_F	N	235	SRR14997903	28977	C	T	1	2021-06-08	United States
ORF1ab_1055_A	ORF1ab	1055	SRR14997904	3428	A	G	1	2021-06-11	United States
ORF1ab_1538_I	ORF1ab	1538	SRR14997904	4878	C	T	0,998975	2021-06-11	United States
ORF1ab_2147_D	ORF1ab	2147	SRR14997904	6704	A	G	0,999052	2021-06-11	United States
ORF1ab_2952_I	ORF1ab	2952	SRR14997904	9120	C	T	1	2021-06-11	United States
ORF1ab_3255_I	ORF1ab	3255	SRR14997904	10029	C	T	1	2021-06-11	United States
ORF1ab_3729_R	ORF1ab	3729	SRR14997904	11451	A	G	0,999851	2021-06-11	United States
ORF1ab_314_L	ORF1ab	314	SRR14997904	14408	C	T	0,999121	2021-06-11	United States
ORF1ab_1342_S	ORF1ab	1342	SRR14997904	17491	C	T	0,999018	2021-06-11	United States
ORF1ab_1414_S	ORF1ab	1414	SRR14997904	17707	C	T	0,998651	2021-06-11	United States
ORF1ab_2312_L	ORF1ab	2312	SRR14997904	20402	C	T	0,997788	2021-06-11	United States
S_27_S	S	27	SRR14997904	21641	G	T	1	2021-06-11	United States
S_95_I	S	95	SRR14997904	21846	C	T	1	2021-06-11	United States
S_143_NA	S	143	SRR14997904	21990	T	+TAC	0,819549	2021-06-11	United States
S_346_K	S	346	SRR14997904	22599	G	A	0,999678	2021-06-11	United States
S_484_K	S	484	SRR14997904	23012	G	A	0,999641	2021-06-11	United States
S_501_Y	S	501	SRR14997904	23063	A	T	0,99965	2021-06-11	United States
S_614_G	S	614	SRR14997904	23403	A	G	0,998467	2021-06-11	United States
S_681_H	S	681	SRR14997904	23604	C	A	0,999707	2021-06-11	United States
S_950_N	S	950	SRR14997904	24410	G	A	0,693364	2021-06-11	United States
ORF3a_57_H	ORF3a	57	SRR14997904	25563	G	T	0,999521	2021-06-11	United States
ORF3a_255_NA	ORF3a	255	SRR14997904	26157	T	-GTTA	0,868755	2021-06-11	United States
ORF3a_259_L	ORF3a	259	SRR14997904	26167	G	T	1	2021-06-11	United States
ORF7a_104_F	ORF7a	104	SRR14997904	27703	G	T	1	2021-06-11	United States
ORF8_11_K	ORF8	11	SRR14997904	27925	C	A	1	2021-06-11	United States
ORF8_38_S	ORF8	38	SRR14997904	28005	C	T	1	2021-06-11	United States
ORF8_67_F	ORF8	67	SRR14997904	28093	C	T	0,989848	2021-06-11	United States
N_183_F	N	183	SRR14997904	28821	C	T	0,204293	2021-06-11	United States
N_205_I	N	205	SRR14997904	28887	C	T	1	2021-06-11	United States
ORF1ab_1188_L	ORF1ab	1188	SRR14997905	3828	C	T	0,997096	2021-05-26	United States
ORF1ab_1795_Q	ORF1ab	1795	SRR14997905	5648	A	C	0,999606	2021-05-26	United States
ORF1ab_2941_S	ORF1ab	2941	SRR14997905	9086	G	A	0,996515	2021-05-26	United States
ORF1ab_3674_NA	ORF1ab	3674	SRR14997905	11287	G	-TCTGGTTTT	0,790496	2021-05-26	United States
ORF1ab_3677_L	ORF1ab	3677	SRR14997905	11296	T	G	1	2021-05-26	United States
ORF1ab_314_L	ORF1ab	314	SRR14997905	14408	C	T	1	2021-05-26	United States
ORF1ab_1219_S	ORF1ab	1219	SRR14997905	17122	G	T	0,998956	2021-05-26	United States
ORF1ab_1264_D	ORF1ab	1264	SRR14997905	17259	G	T	0,999854	2021-05-26	United States
S_18_F	S	18	SRR14997905	21614	C	T	1	2021-05-26	United States
S_20_N	S	20	SRR14997905	21621	C	A	1	2021-05-26	United States
S_26_S	S	26	SRR14997905	21638	C	T	0,999086	2021-05-26	United States
S_138_Y	S	138	SRR14997905	21974	G	T	0,996286	2021-05-26	United States
S_417_T	S	417	SRR14997905	22812	A	C	0,992511	2021-05-26	United States
S_484_K	S	484	SRR14997905	23012	G	A	1	2021-05-26	United States
S_501_Y	S	501	SRR14997905	23063	A	T	0,996429	2021-05-26	United States
S_614_G	S	614	SRR14997905	23403	A	G	0,999489	2021-05-26	United States
S_655_Y	S	655	SRR14997905	23525	C	T	0,997581	2021-05-26	United States
S_1027_I	S	1027	SRR14997905	24642	C	T	0,998417	2021-05-26	United States
S_1176_F	S	1176	SRR14997905	25088	G	T	0,998967	2021-05-26	United States
ORF3a_57_H	ORF3a	57	SRR14997905	25563	G	T	1	2021-05-26	United States
ORF3a_253_P	ORF3a	253	SRR14997905	26149	T	C	0,999215	2021-05-26	United States
ORF8_92_K	ORF8	92	SRR14997905	28167	G	A	0,998917	2021-05-26	United States
N_80_R	N	80	SRR14997905	28512	C	G	0,999481	2021-05-26	United States
N_202_C	N	202	SRR14997905	28877	A	T	1	2021-05-26	United States
N_202_T	N	202	SRR14997905	28878	G	C	1	2021-05-26	United States
N_203_K	N	203	SRR14997905	28881	G	A	1	2021-05-26	United States
N_204_R	N	204	SRR14997905	28883	G	C	1	2021-05-26	United States
ORF10_37_F	ORF10	37	SRR14997905	29666	C	T	1	2021-05-26	United States
ORF1ab_463_V	ORF1ab	463	SRR14997906	1652	A	G	0,912092	2021-05-29	United States
ORF1ab_1001_I	ORF1ab	1001	SRR14997906	3267	C	T	0,999548	2021-05-29	United States
ORF1ab_1708_D	ORF1ab	1708	SRR14997906	5388	C	A	0,998893	2021-05-29	United States
ORF1ab_3674_NA	ORF1ab	3674	SRR14997906	11287	G	-TCTGGTTTT	0,814123	2021-05-29	United States
ORF1ab_4087_I	ORF1ab	4087	SRR14997906	12525	C	T	0,999677	2021-05-29	United States
ORF1ab_218_L	ORF1ab	218	SRR14997906	14120	C	T	0,999657	2021-05-29	United States
ORF1ab_314_L	ORF1ab	314	SRR14997906	14408	C	T	0,999407	2021-05-29	United States
ORF1ab_1038_A	ORF1ab	1038	SRR14997906	16579	A	G	0,0845632	2021-05-29	United States
ORF1ab_1095_S	ORF1ab	1095	SRR14997906	16750	C	T	0,99408	2021-05-29	United States
ORF1ab_2017_F	ORF1ab	2017	SRR14997906	19518	G	T	1	2021-05-29	United States
S_68_NA	S	68	SRR14997906	21764	A	-TACATG	0,850347	2021-05-29	United States
S_143_NA	S	143	SRR14997906	21990	T	-TTA	0,948748	2021-05-29	United States
S_484_K	S	484	SRR14997906	23012	G	A	1	2021-05-29	United States
S_501_Y	S	501	SRR14997906	23063	A	T	0,999087	2021-05-29	United States
S_570_D	S	570	SRR14997906	23271	C	A	0,999161	2021-05-29	United States
S_614_G	S	614	SRR14997906	23403	A	G	0,99804	2021-05-29	United States
S_681_H	S	681	SRR14997906	23604	C	A	0,999522	2021-05-29	United States
S_716_I	S	716	SRR14997906	23709	C	T	0,999439	2021-05-29	United States
S_982_A	S	982	SRR14997906	24506	T	G	1	2021-05-29	United States
S_1118_H	S	1118	SRR14997906	24914	G	C	1	2021-05-29	United States
ORF3a_176_I	ORF3a	176	SRR14997906	25919	C	T	0,999409	2021-05-29	United States
ORF8_27_*	ORF8	27	SRR14997906	27972	C	T	0,999345	2021-05-29	United States
ORF8_52_I	ORF8	52	SRR14997906	28048	G	T	1	2021-05-29	United States
ORF8_68_*	ORF8	68	SRR14997906	28095	A	T	0,914194	2021-05-29	United States
ORF8_73_C	ORF8	73	SRR14997906	28111	A	G	0,999451	2021-05-29	United States
N_3_H	N	3	SRR14997906	28280	G	C	1	2021-05-29	United States
N_3_V	N	3	SRR14997906	28281	A	T	0,99883	2021-05-29	United States
N_3_E	N	3	SRR14997906	28282	T	A	0,999416	2021-05-29	United States
N_203_K	N	203	SRR14997906	28881	G	A	1	2021-05-29	United States
N_204_R	N	204	SRR14997906	28883	G	C	1	2021-05-29	United States
N_235_F	N	235	SRR14997906	28977	C	T	1	2021-05-29	United States
ORF1ab_648_L	ORF1ab	648	SRR14997907	2207	A	C	0,999884	2021-05-25	United States
ORF1ab_1001_I	ORF1ab	1001	SRR14997907	3267	C	T	1	2021-05-25	United States
ORF1ab_1708_D	ORF1ab	1708	SRR14997907	5388	C	A	0,999353	2021-05-25	United States
ORF1ab_1874_I	ORF1ab	1874	SRR14997907	5886	C	T	0,99899	2021-05-25	United States
ORF1ab_2345_V	ORF1ab	2345	SRR14997907	7299	C	T	0,998462	2021-05-25	United States
ORF1ab_3674_NA	ORF1ab	3674	SRR14997907	11287	G	-TCTGGTTTT	0,798051	2021-05-25	United States
ORF1ab_4087_I	ORF1ab	4087	SRR14997907	12525	C	T	0,999773	2021-05-25	United States
ORF1ab_314_L	ORF1ab	314	SRR14997907	14408	C	T	0,99979	2021-05-25	United States
S_68_NA	S	68	SRR14997907	21764	A	-TACATG	0,838542	2021-05-25	United States
S_143_NA	S	143	SRR14997907	21990	T	-TTA	0,910321	2021-05-25	United States
S_501_Y	S	501	SRR14997907	23063	A	T	0,999654	2021-05-25	United States
S_570_D	S	570	SRR14997907	23271	C	A	0,999302	2021-05-25	United States
S_614_G	S	614	SRR14997907	23403	A	G	1	2021-05-25	United States
S_681_H	S	681	SRR14997907	23604	C	A	1	2021-05-25	United States
S_716_I	S	716	SRR14997907	23709	C	T	0,999663	2021-05-25	United States
S_982_A	S	982	SRR14997907	24506	T	G	1	2021-05-25	United States
S_1118_H	S	1118	SRR14997907	24914	G	C	0,999553	2021-05-25	United States
ORF7a_100_NA	ORF7a	100	SRR14997907	27691	A	+T	0,0994398	2021-05-25	United States
ORF7a_102_F	ORF7a	102	SRR14997907	27697	C	T	1	2021-05-25	United States
ORF8_27_*	ORF8	27	SRR14997907	27972	C	T	1	2021-05-25	United States
ORF8_52_I	ORF8	52	SRR14997907	28048	G	T	0,999346	2021-05-25	United States
ORF8_68_*	ORF8	68	SRR14997907	28095	A	T	0,948512	2021-05-25	United States
ORF8_73_C	ORF8	73	SRR14997907	28111	A	G	0,999649	2021-05-25	United States
N_3_H	N	3	SRR14997907	28280	G	C	0,999628	2021-05-25	United States
N_3_V	N	3	SRR14997907	28281	A	T	0,999255	2021-05-25	United States
N_3_E	N	3	SRR14997907	28282	T	A	0,999629	2021-05-25	United States
N_203_K	N	203	SRR14997907	28881	G	A	1	2021-05-25	United States
N_204_R	N	204	SRR14997907	28883	G	C	1	2021-05-25	United States
N_235_F	N	235	SRR14997907	28977	C	T	1	2021-05-25	United States
ORF1ab_49_C	ORF1ab	49	SRR14997908	410	G	T	0,99702	2021-05-24	United States
ORF1ab_265_I	ORF1ab	265	SRR14997908	1059	C	T	0,999624	2021-05-24	United States
ORF1ab_3201_P	ORF1ab	3201	SRR14997908	9867	T	C	1	2021-05-24	United States
ORF1ab_3674_NA	ORF1ab	3674	SRR14997908	11287	G	-TCTGGTTTT	0,781083	2021-05-24	United States
ORF1ab_314_L	ORF1ab	314	SRR14997908	14408	C	T	0,998487	2021-05-24	United States
ORF1ab_1011_H	ORF1ab	1011	SRR14997908	16500	A	C	1	2021-05-24	United States
S_5_F	S	5	SRR14997908	21575	C	T	1	2021-05-24	United States
S_95_I	S	95	SRR14997908	21846	C	T	0,998249	2021-05-24	United States
S_253_G	S	253	SRR14997908	22320	A	G	0,999341	2021-05-24	United States
S_484_K	S	484	SRR14997908	23012	G	A	0,998711	2021-05-24	United States
S_614_G	S	614	SRR14997908	23403	A	G	1	2021-05-24	United States
S_701_V	S	701	SRR14997908	23664	C	T	1	2021-05-24	United States
ORF3a_86_F	ORF3a	86	SRR14997908	25650	G	T	0,998628	2021-05-24	United States
ORF7a_63_L	ORF7a	63	SRR14997908	27580	T	C	0,994521	2021-05-24	United States
ORF8_11_I	ORF8	11	SRR14997908	27925	C	T	1	2021-05-24	United States
N_199_L	N	199	SRR14997908	28869	C	T	1	2021-05-24	United States
ORF1ab_999_I	ORF1ab	999	SRR14997910	3261	C	T	0,99954	2021-05-25	United States
ORF1ab_1001_I	ORF1ab	1001	SRR14997910	3267	C	T	0,99773	2021-05-25	United States
ORF1ab_1708_D	ORF1ab	1708	SRR14997910	5388	C	A	0,99901	2021-05-25	United States
ORF1ab_3674_NA	ORF1ab	3674	SRR14997910	11287	G	-TCTGGTTTT	0,807709	2021-05-25	United States
ORF1ab_314_L	ORF1ab	314	SRR14997910	14408	C	T	1	2021-05-25	United States
S_68_NA	S	68	SRR14997910	21764	A	-TACATG	0,843387	2021-05-25	United States
S_143_NA	S	143	SRR14997910	21990	T	-TTA	0,958994	2021-05-25	United States
S_501_Y	S	501	SRR14997910	23063	A	T	0,999616	2021-05-25	United States
S_570_D	S	570	SRR14997910	23271	C	A	0,999568	2021-05-25	United States
S_614_G	S	614	SRR14997910	23403	A	G	0,999502	2021-05-25	United States
S_681_H	S	681	SRR14997910	23604	C	A	0,999136	2021-05-25	United States
S_716_I	S	716	SRR14997910	23709	C	T	0,9995	2021-05-25	United States
S_982_A	S	982	SRR14997910	24506	T	G	1	2021-05-25	United States
S_1118_H	S	1118	SRR14997910	24914	G	C	0,999529	2021-05-25	United States
ORF3a_131_C	ORF3a	131	SRR14997910	25785	G	T	0,998168	2021-05-25	United States
M_209_Y	M	209	SRR14997910	27147	G	T	0,991041	2021-05-25	United States
ORF7a_97_H	ORF7a	97	SRR14997910	27682	T	C	1	2021-05-25	United States
ORF8_27_*	ORF8	27	SRR14997910	27972	C	T	1	2021-05-25	United States
ORF8_52_I	ORF8	52	SRR14997910	28048	G	T	0,998344	2021-05-25	United States
ORF8_68_*	ORF8	68	SRR14997910	28095	A	T	0,901693	2021-05-25	United States
ORF8_73_C	ORF8	73	SRR14997910	28111	A	G	0,999314	2021-05-25	United States
N_3_H	N	3	SRR14997910	28280	G	C	1	2021-05-25	United States
N_3_V	N	3	SRR14997910	28281	A	T	0,997151	2021-05-25	United States
N_3_E	N	3	SRR14997910	28282	T	A	1	2021-05-25	United States
N_203_K	N	203	SRR14997910	28881	G	A	1	2021-05-25	United States
N_204_R	N	204	SRR14997910	28883	G	C	1	2021-05-25	United States
N_235_F	N	235	SRR14997910	28977	C	T	1	2021-05-25	United States
ORF1ab_1188_L	ORF1ab	1188	SRR14997913	3828	C	T	0,994088	2021-06-04	United States
ORF1ab_1795_Q	ORF1ab	1795	SRR14997913	5648	A	C	0,998698	2021-06-04	United States
ORF1ab_3449_F	ORF1ab	3449	SRR14997913	10610	G	T	0,999137	2021-06-04	United States
ORF1ab_3674_NA	ORF1ab	3674	SRR14997913	11287	G	-TCTGGTTTT	0,785496	2021-06-04	United States
ORF1ab_3677_L	ORF1ab	3677	SRR14997913	11296	T	G	0,990826	2021-06-04	United States
ORF1ab_314_L	ORF1ab	314	SRR14997913	14408	C	T	0,999448	2021-06-04	United States
ORF1ab_1264_D	ORF1ab	1264	SRR14997913	17259	G	T	0,999722	2021-06-04	United States
S_18_F	S	18	SRR14997913	21614	C	T	0,996661	2021-06-04	United States
S_20_N	S	20	SRR14997913	21621	C	A	1	2021-06-04	United States
S_26_S	S	26	SRR14997913	21638	C	T	0,997396	2021-06-04	United States
S_138_Y	S	138	SRR14997913	21974	G	T	0,997932	2021-06-04	United States
S_417_T	S	417	SRR14997913	22812	A	C	0,99101	2021-06-04	United States
S_484_K	S	484	SRR14997913	23012	G	A	0,998485	2021-06-04	United States
S_501_Y	S	501	SRR14997913	23063	A	T	0,998578	2021-06-04	United States
S_614_G	S	614	SRR14997913	23403	A	G	0,999511	2021-06-04	United States
S_655_Y	S	655	SRR14997913	23525	C	T	0,995513	2021-06-04	United States
S_1027_I	S	1027	SRR14997913	24642	C	T	0,997328	2021-06-04	United States
S_1176_F	S	1176	SRR14997913	25088	G	T	0,998098	2021-06-04	United States
ORF3a_253_P	ORF3a	253	SRR14997913	26149	T	C	1	2021-06-04	United States
M_2_T	M	2	SRR14997913	26526	G	A	0,975235	2021-06-04	United States
ORF8_92_K	ORF8	92	SRR14997913	28167	G	A	0,998237	2021-06-04	United States
N_80_R	N	80	SRR14997913	28512	C	G	0,999381	2021-06-04	United States
ORF1ab_1001_I	ORF1ab	1001	SRR14997914	3267	C	T	0,99971	2021-05-23	United States
ORF1ab_1708_D	ORF1ab	1708	SRR14997914	5388	C	A	0,999271	2021-05-23	United States
ORF1ab_1905_F	ORF1ab	1905	SRR14997914	5979	C	T	1	2021-05-23	United States
ORF1ab_3488_I	ORF1ab	3488	SRR14997914	10728	C	T	1	2021-05-23	United States
ORF1ab_3674_NA	ORF1ab	3674	SRR14997914	11287	G	-TCTGGTTTT	0,799407	2021-05-23	United States
ORF1ab_218_L	ORF1ab	218	SRR14997914	14120	C	T	1	2021-05-23	United States
ORF1ab_314_L	ORF1ab	314	SRR14997914	14408	C	T	0,999664	2021-05-23	United States
S_68_NA	S	68	SRR14997914	21764	A	-TACATG	0,876744	2021-05-23	United States
S_143_NA	S	143	SRR14997914	21990	T	-TTA	0,895522	2021-05-23	United States
S_367_L	S	367	SRR14997914	22661	G	C	0,998365	2021-05-23	United States
S_501_Y	S	501	SRR14997914	23063	A	T	0,999547	2021-05-23	United States
S_570_D	S	570	SRR14997914	23271	C	A	0,999234	2021-05-23	United States
S_614_G	S	614	SRR14997914	23403	A	G	1	2021-05-23	United States
S_681_H	S	681	SRR14997914	23604	C	A	0,998945	2021-05-23	United States
S_716_I	S	716	SRR14997914	23709	C	T	1	2021-05-23	United States
S_982_A	S	982	SRR14997914	24506	T	G	0,999349	2021-05-23	United States
S_1118_H	S	1118	SRR14997914	24914	G	C	0,999838	2021-05-23	United States
ORF3a_100_D	ORF3a	100	SRR14997914	25691	G	A	1	2021-05-23	United States
ORF8_27_*	ORF8	27	SRR14997914	27972	C	T	0,995495	2021-05-23	United States
ORF8_52_I	ORF8	52	SRR14997914	28048	G	T	0,998006	2021-05-23	United States
ORF8_68_*	ORF8	68	SRR14997914	28095	A	T	0,929737	2021-05-23	United States
ORF8_73_C	ORF8	73	SRR14997914	28111	A	G	0,999228	2021-05-23	United States
N_3_H	N	3	SRR14997914	28280	G	C	1	2021-05-23	United States
N_3_V	N	3	SRR14997914	28281	A	T	0,999646	2021-05-23	United States
N_3_E	N	3	SRR14997914	28282	T	A	1	2021-05-23	United States
ORF1ab_1001_I	ORF1ab	1001	SRR14997916	3267	C	T	0,998134	2021-06-04	United States
ORF1ab_1708_D	ORF1ab	1708	SRR14997916	5388	C	A	0,99878	2021-06-04	United States
ORF1ab_2345_V	ORF1ab	2345	SRR14997916	7299	C	T	1	2021-06-04	United States
ORF1ab_3674_NA	ORF1ab	3674	SRR14997916	11287	G	-TCTGGTTTT	0,77903	2021-06-04	United States
ORF1ab_3677_L	ORF1ab	3677	SRR14997916	11296	T	G	0,991379	2021-06-04	United States
ORF1ab_314_L	ORF1ab	314	SRR14997916	14408	C	T	0,999523	2021-06-04	United States
S_68_NA	S	68	SRR14997916	21764	A	-TACATG	0,853759	2021-06-04	United States
S_143_NA	S	143	SRR14997916	21990	T	-TTA	0,921223	2021-06-04	United States
S_501_Y	S	501	SRR14997916	23063	A	T	1	2021-06-04	United States
S_570_D	S	570	SRR14997916	23271	C	A	0,999108	2021-06-04	United States
S_614_G	S	614	SRR14997916	23403	A	G	0,999177	2021-06-04	United States
S_681_H	S	681	SRR14997916	23604	C	A	0,998987	2021-06-04	United States
S_716_I	S	716	SRR14997916	23709	C	T	0,999677	2021-06-04	United States
S_982_A	S	982	SRR14997916	24506	T	G	0,999387	2021-06-04	United States
S_1118_H	S	1118	SRR14997916	24914	G	C	0,999109	2021-06-04	United States
ORF7a_14_I	ORF7a	14	SRR14997916	27434	C	T	0,998918	2021-06-04	United States
ORF8_27_*	ORF8	27	SRR14997916	27972	C	T	0,998994	2021-06-04	United States
ORF8_52_I	ORF8	52	SRR14997916	28048	G	T	1	2021-06-04	United States
ORF8_68_*	ORF8	68	SRR14997916	28095	A	T	0,909538	2021-06-04	United States
ORF8_73_C	ORF8	73	SRR14997916	28111	A	G	0,99954	2021-06-04	United States
N_3_H	N	3	SRR14997916	28280	G	C	1	2021-06-04	United States
N_3_V	N	3	SRR14997916	28281	A	T	0,998267	2021-06-04	United States
N_3_E	N	3	SRR14997916	28282	T	A	0,996549	2021-06-04	United States
N_202_C	N	202	SRR14997916	28877	A	T	1	2021-06-04	United States
N_202_T	N	202	SRR14997916	28878	G	C	1	2021-06-04	United States
N_203_K	N	203	SRR14997916	28881	G	A	1	2021-06-04	United States
N_204_R	N	204	SRR14997916	28883	G	C	1	2021-06-04	United States
N_235_F	N	235	SRR14997916	28977	C	T	1	2021-06-04	United States
ORF1ab_999_I	ORF1ab	999	SRR14997917	3261	C	T	0,999245	2021-06-03	United States
ORF1ab_1001_I	ORF1ab	1001	SRR14997917	3267	C	T	0,998886	2021-06-03	United States
ORF1ab_1708_D	ORF1ab	1708	SRR14997917	5388	C	A	0,998083	2021-06-03	United States
ORF1ab_3674_NA	ORF1ab	3674	SRR14997917	11287	G	-TCTGGTTTT	0,770412	2021-06-03	United States
ORF1ab_314_L	ORF1ab	314	SRR14997917	14408	C	T	0,999192	2021-06-03	United States
S_68_NA	S	68	SRR14997917	21764	A	-TACATG	0,878407	2021-06-03	United States
S_143_NA	S	143	SRR14997917	21990	T	-TTA	0,945	2021-06-03	United States
S_501_Y	S	501	SRR14997917	23063	A	T	0,998747	2021-06-03	United States
S_570_D	S	570	SRR14997917	23271	C	A	0,999018	2021-06-03	United States
S_614_G	S	614	SRR14997917	23403	A	G	1	2021-06-03	United States
S_681_H	S	681	SRR14997917	23604	C	A	0,999629	2021-06-03	United States
S_716_I	S	716	SRR14997917	23709	C	T	0,999549	2021-06-03	United States
S_982_A	S	982	SRR14997917	24506	T	G	0,998646	2021-06-03	United States
S_1118_H	S	1118	SRR14997917	24914	G	C	0,999128	2021-06-03	United States
ORF3a_131_C	ORF3a	131	SRR14997917	25785	G	T	0,997647	2021-06-03	United States
M_209_Y	M	209	SRR14997917	27147	G	T	0,989927	2021-06-03	United States
ORF7a_97_H	ORF7a	97	SRR14997917	27682	T	C	1	2021-06-03	United States
ORF8_27_*	ORF8	27	SRR14997917	27972	C	T	1	2021-06-03	United States
ORF8_52_I	ORF8	52	SRR14997917	28048	G	T	1	2021-06-03	United States
ORF8_68_*	ORF8	68	SRR14997917	28095	A	T	0,919311	2021-06-03	United States
ORF8_73_C	ORF8	73	SRR14997917	28111	A	G	0,998999	2021-06-03	United States
N_3_H	N	3	SRR14997917	28280	G	C	1	2021-06-03	United States
N_3_V	N	3	SRR14997917	28281	A	T	1	2021-06-03	United States
N_3_E	N	3	SRR14997917	28282	T	A	0,99884	2021-06-03	United States
N_203_K	N	203	SRR14997917	28881	G	A	1	2021-06-03	United States
N_204_R	N	204	SRR14997917	28883	G	C	1	2021-06-03	United States
N_235_F	N	235	SRR14997917	28977	C	T	1	2021-06-03	United States
ORF1ab_1055_A	ORF1ab	1055	SRR14997919	3428	A	G	0,99906	2021-06-01	United States
ORF1ab_1538_I	ORF1ab	1538	SRR14997919	4878	C	T	0,999026	2021-06-01	United States
ORF1ab_2147_D	ORF1ab	2147	SRR14997919	6704	A	G	1	2021-06-01	United States
ORF1ab_2267_K	ORF1ab	2267	SRR14997919	7065	G	A	0,133495	2021-06-01	United States
ORF1ab_2952_I	ORF1ab	2952	SRR14997919	9120	C	T	1	2021-06-01	United States
ORF1ab_3255_I	ORF1ab	3255	SRR14997919	10029	C	T	0,999162	2021-06-01	United States
ORF1ab_3729_R	ORF1ab	3729	SRR14997919	11451	A	G	0,999739	2021-06-01	United States
ORF1ab_314_L	ORF1ab	314	SRR14997919	14408	C	T	0,999361	2021-06-01	United States
ORF1ab_1342_S	ORF1ab	1342	SRR14997919	17491	C	T	0,999884	2021-06-01	United States
ORF1ab_1414_S	ORF1ab	1414	SRR14997919	17707	C	T	0,999102	2021-06-01	United States
ORF1ab_2312_L	ORF1ab	2312	SRR14997919	20402	C	T	0,998759	2021-06-01	United States
S_95_I	S	95	SRR14997919	21846	C	T	1	2021-06-01	United States
S_143_NA	S	143	SRR14997919	21990	T	+TAC	0,853958	2021-06-01	United States
S_346_K	S	346	SRR14997919	22599	G	A	0,999205	2021-06-01	United States
S_484_K	S	484	SRR14997919	23012	G	A	0,999277	2021-06-01	United States
S_501_Y	S	501	SRR14997919	23063	A	T	0,999651	2021-06-01	United States
S_614_G	S	614	SRR14997919	23403	A	G	0,999006	2021-06-01	United States
S_681_H	S	681	SRR14997919	23604	C	A	0,999788	2021-06-01	United States
S_950_N	S	950	SRR14997919	24410	G	A	0,778396	2021-06-01	United States
ORF3a_57_H	ORF3a	57	SRR14997919	25563	G	T	0,999069	2021-06-01	United States
ORF3a_255_NA	ORF3a	255	SRR14997919	26157	T	-GTTA	0,854984	2021-06-01	United States
ORF3a_259_L	ORF3a	259	SRR14997919	26167	G	T	0,999638	2021-06-01	United States
ORF6_36_V	ORF6	36	SRR14997919	27307	A	G	0,163194	2021-06-01	United States
ORF8_11_K	ORF8	11	SRR14997919	27925	C	A	0,999503	2021-06-01	United States
ORF8_38_S	ORF8	38	SRR14997919	28005	C	T	0,999579	2021-06-01	United States
ORF8_67_F	ORF8	67	SRR14997919	28093	C	T	0,961563	2021-06-01	United States
N_205_I	N	205	SRR14997919	28887	C	T	0,993798	2021-06-01	United States
ORF1ab_81_NA	ORF1ab	81	SRR14997920	507	A	-TGGTCATGTTATGGT	0,518452	2021-06-08	United States
ORF1ab_1640_L	ORF1ab	1640	SRR14997920	5184	C	T	0,997347	2021-06-08	United States
ORF1ab_1991_I	ORF1ab	1991	SRR14997920	6236	G	A	0,999507	2021-06-08	United States
ORF1ab_3718_A	ORF1ab	3718	SRR14997920	11418	T	C	0,99925	2021-06-08	United States
ORF1ab_3750_I	ORF1ab	3750	SRR14997920	11514	C	T	1	2021-06-08	United States
ORF1ab_4223_H	ORF1ab	4223	SRR14997920	12933	C	A	1	2021-06-08	United States
ORF1ab_314_L	ORF1ab	314	SRR14997920	14408	C	T	0,999578	2021-06-08	United States
ORF1ab_662_S	ORF1ab	662	SRR14997920	15451	G	A	0,998101	2021-06-08	United States
ORF1ab_1000_L	ORF1ab	1000	SRR14997920	16466	C	T	0,999487	2021-06-08	United States
ORF1ab_2074_S	ORF1ab	2074	SRR14997920	19687	C	T	0,0805443	2021-06-08	United States
S_19_R	S	19	SRR14997920	21618	C	G	0,999385	2021-06-08	United States
S_452_R	S	452	SRR14997920	22917	T	G	0,998932	2021-06-08	United States
S_478_K	S	478	SRR14997920	22995	C	A	0,999243	2021-06-08	United States
S_614_G	S	614	SRR14997920	23403	A	G	0,998307	2021-06-08	United States
S_681_R	S	681	SRR14997920	23604	C	G	1	2021-06-08	United States
S_950_N	S	950	SRR14997920	24410	G	A	0,893508	2021-06-08	United States
ORF3a_26_L	ORF3a	26	SRR14997920	25469	C	T	0,999117	2021-06-08	United States
M_82_T	M	82	SRR14997920	26767	T	C	0,999568	2021-06-08	United States
ORF7a_82_A	ORF7a	82	SRR14997920	27638	T	C	1	2021-06-08	United States
ORF7a_120_I	ORF7a	120	SRR14997920	27752	C	T	1	2021-06-08	United States
ORF8_118_NA	ORF8	118	SRR14997920	28247	A	-GATTTC	0,869048	2021-06-08	United States
ORF8_120_L	ORF8	120	SRR14997920	28253	C	A	0,975904	2021-06-08	United States
N_63_G	N	63	SRR14997920	28461	A	G	0,980046	2021-06-08	United States
N_203_M	N	203	SRR14997920	28881	G	T	1	2021-06-08	United States
N_270_L	N	270	SRR14997920	29081	G	T	0,999061	2021-06-08	United States
N_377_Y	N	377	SRR14997920	29402	G	T	1	2021-06-08	United States
ORF1ab_1055_A	ORF1ab	1055	SRR14997921	3428	A	G	0,999778	2021-06-07	United States
ORF1ab_1538_I	ORF1ab	1538	SRR14997921	4878	C	T	0,99963	2021-06-07	United States
ORF1ab_2147_D	ORF1ab	2147	SRR14997921	6704	A	G	1	2021-06-07	United States
ORF1ab_2952_I	ORF1ab	2952	SRR14997921	9120	C	T	0,999575	2021-06-07	United States
ORF1ab_3255_I	ORF1ab	3255	SRR14997921	10029	C	T	1	2021-06-07	United States
ORF1ab_3729_R	ORF1ab	3729	SRR14997921	11451	A	G	0,998986	2021-06-07	United States
ORF1ab_314_L	ORF1ab	314	SRR14997921	14408	C	T	0,999266	2021-06-07	United States
ORF1ab_1342_S	ORF1ab	1342	SRR14997921	17491	C	T	0,999435	2021-06-07	United States
ORF1ab_1414_S	ORF1ab	1414	SRR14997921	17707	C	T	0,99886	2021-06-07	United States
ORF1ab_2312_L	ORF1ab	2312	SRR14997921	20402	C	T	0,999297	2021-06-07	United States
S_95_I	S	95	SRR14997921	21846	C	T	1	2021-06-07	United States
S_143_NA	S	143	SRR14997921	21990	T	+TAC	0,836437	2021-06-07	United States
S_346_K	S	346	SRR14997921	22599	G	A	0,999244	2021-06-07	United States
S_484_K	S	484	SRR14997921	23012	G	A	0,998822	2021-06-07	United States
S_501_Y	S	501	SRR14997921	23063	A	T	0,999718	2021-06-07	United States
S_614_G	S	614	SRR14997921	23403	A	G	1	2021-06-07	United States
S_681_H	S	681	SRR14997921	23604	C	A	0,999767	2021-06-07	United States
S_950_N	S	950	SRR14997921	24410	G	A	0,891654	2021-06-07	United States
ORF3a_57_H	ORF3a	57	SRR14997921	25563	G	T	0,999817	2021-06-07	United States
ORF3a_255_NA	ORF3a	255	SRR14997921	26157	T	-GTTA	0,841729	2021-06-07	United States
ORF3a_259_L	ORF3a	259	SRR14997921	26167	G	T	0,998689	2021-06-07	United States
ORF8_11_K	ORF8	11	SRR14997921	27925	C	A	0,998556	2021-06-07	United States
ORF8_38_S	ORF8	38	SRR14997921	28005	C	T	0,999378	2021-06-07	United States
ORF8_67_F	ORF8	67	SRR14997921	28093	C	T	0,94808	2021-06-07	United States
N_205_I	N	205	SRR14997921	28887	C	T	0,996458	2021-06-07	United States
ORF1ab_1001_I	ORF1ab	1001	SRR14997922	3267	C	T	1	2021-05-27	United States
ORF1ab_1708_D	ORF1ab	1708	SRR14997922	5388	C	A	0,999724	2021-05-27	United States
ORF1ab_2087_I	ORF1ab	2087	SRR14997922	6525	C	T	0,999767	2021-05-27	United States
ORF1ab_3674_NA	ORF1ab	3674	SRR14997922	11287	G	-TCTGGTTTT	0,783317	2021-05-27	United States
ORF1ab_218_L	ORF1ab	218	SRR14997922	14120	C	T	0,999678	2021-05-27	United States
ORF1ab_314_L	ORF1ab	314	SRR14997922	14408	C	T	0,999363	2021-05-27	United States
S_68_NA	S	68	SRR14997922	21764	A	-TACATG	0,837762	2021-05-27	United States
S_143_NA	S	143	SRR14997922	21990	T	-TTA	0,932595	2021-05-27	United States
S_178_V	S	178	SRR14997922	22095	A	T	0,99953	2021-05-27	United States
S_501_Y	S	501	SRR14997922	23063	A	T	1	2021-05-27	United States
S_570_D	S	570	SRR14997922	23271	C	A	0,999614	2021-05-27	United States
S_614_G	S	614	SRR14997922	23403	A	G	1	2021-05-27	United States
S_635_I	S	635	SRR14997922	23465	G	A	1	2021-05-27	United States
S_982_A	S	982	SRR14997922	24506	T	G	1	2021-05-27	United States
S_1118_H	S	1118	SRR14997922	24914	G	C	0,999026	2021-05-27	United States
ORF8_27_*	ORF8	27	SRR14997922	27972	C	T	1	2021-05-27	United States
ORF8_52_I	ORF8	52	SRR14997922	28048	G	T	0,996224	2021-05-27	United States
ORF8_61_F	ORF8	61	SRR14997922	28075	G	T	0,995915	2021-05-27	United States
ORF8_68_*	ORF8	68	SRR14997922	28095	A	T	0,891031	2021-05-27	United States
ORF8_73_C	ORF8	73	SRR14997922	28111	A	G	0,998687	2021-05-27	United States
N_3_H	N	3	SRR14997922	28280	G	C	0,999515	2021-05-27	United States
N_3_V	N	3	SRR14997922	28281	A	T	0,999513	2021-05-27	United States
N_3_E	N	3	SRR14997922	28282	T	A	0,999027	2021-05-27	United States
N_203_K	N	203	SRR14997922	28881	G	A	1	2021-05-27	United States
N_204_R	N	204	SRR14997922	28883	G	C	1	2021-05-27	United States
N_235_F	N	235	SRR14997922	28977	C	T	1	2021-05-27	United States
ORF1ab_913_D	ORF1ab	913	SRR14997923	3004	G	T	0,997926	2021-06-08	United States
ORF1ab_1001_I	ORF1ab	1001	SRR14997923	3267	C	T	0,999566	2021-06-08	United States
ORF1ab_1708_D	ORF1ab	1708	SRR14997923	5388	C	A	0,999007	2021-06-08	United States
ORF1ab_3674_NA	ORF1ab	3674	SRR14997923	11287	G	-TCTGGTTTT	0,782741	2021-06-08	United States
ORF1ab_3677_L	ORF1ab	3677	SRR14997923	11296	T	G	0,991935	2021-06-08	United States
ORF1ab_4119_L	ORF1ab	4119	SRR14997923	12621	C	T	0,999149	2021-06-08	United States
ORF1ab_218_L	ORF1ab	218	SRR14997923	14120	C	T	0,999773	2021-06-08	United States
ORF1ab_314_L	ORF1ab	314	SRR14997923	14408	C	T	0,998935	2021-06-08	United States
S_68_NA	S	68	SRR14997923	21764	A	-TACATG	0,880214	2021-06-08	United States
S_143_NA	S	143	SRR14997923	21990	T	-TTA	0,939077	2021-06-08	United States
S_501_Y	S	501	SRR14997923	23063	A	T	0,999237	2021-06-08	United States
S_570_D	S	570	SRR14997923	23271	C	A	0,999153	2021-06-08	United States
S_614_G	S	614	SRR14997923	23403	A	G	0,999498	2021-06-08	United States
S_681_H	S	681	SRR14997923	23604	C	A	1	2021-06-08	United States
S_716_I	S	716	SRR14997923	23709	C	T	0,997874	2021-06-08	United States
S_982_A	S	982	SRR14997923	24506	T	G	1	2021-06-08	United States
S_1118_H	S	1118	SRR14997923	24914	G	C	0,999443	2021-06-08	United States
ORF3a_240_S	ORF3a	240	SRR14997923	26110	C	T	0,999446	2021-06-08	United States
ORF8_27_*	ORF8	27	SRR14997923	27972	C	T	0,99894	2021-06-08	United States
ORF8_52_I	ORF8	52	SRR14997923	28048	G	T	0,999521	2021-06-08	United States
ORF8_68_*	ORF8	68	SRR14997923	28095	A	T	0,888954	2021-06-08	United States
ORF8_73_C	ORF8	73	SRR14997923	28111	A	G	0,99958	2021-06-08	United States
N_3_H	N	3	SRR14997923	28280	G	C	0,999717	2021-06-08	United States
N_3_V	N	3	SRR14997923	28281	A	T	0,999716	2021-06-08	United States
N_3_E	N	3	SRR14997923	28282	T	A	0,99915	2021-06-08	United States
N_203_K	N	203	SRR14997923	28881	G	A	1	2021-06-08	United States
N_204_R	N	204	SRR14997923	28883	G	C	1	2021-06-08	United States
N_235_F	N	235	SRR14997923	28977	C	T	1	2021-06-08	United States
ORF1ab_265_I	ORF1ab	265	SRR14997924	1059	C	T	0,999775	2021-06-11	United States
ORF1ab_550_C	ORF1ab	550	SRR14997924	1913	C	T	0,0945479	2021-06-11	United States
ORF1ab_1049_V	ORF1ab	1049	SRR14997924	3411	C	T	0,0850929	2021-06-11	United States
ORF1ab_2981_F	ORF1ab	2981	SRR14997924	9207	C	T	0,976496	2021-06-11	United States
ORF1ab_3201_P	ORF1ab	3201	SRR14997924	9867	T	C	0,999271	2021-06-11	United States
ORF1ab_3674_NA	ORF1ab	3674	SRR14997924	11287	G	-TCTGGTTTT	0,792028	2021-06-11	United States
ORF1ab_3677_L	ORF1ab	3677	SRR14997924	11296	T	G	0,988571	2021-06-11	United States
ORF1ab_314_L	ORF1ab	314	SRR14997924	14408	C	T	0,998491	2021-06-11	United States
ORF1ab_1011_H	ORF1ab	1011	SRR14997924	16500	A	C	0,995229	2021-06-11	United States
ORF1ab_2084_I	ORF1ab	2084	SRR14997924	19718	C	T	1	2021-06-11	United States
S_5_F	S	5	SRR14997924	21575	C	T	0,99845	2021-06-11	United States
S_95_I	S	95	SRR14997924	21846	C	T	0,99919	2021-06-11	United States
S_253_G	S	253	SRR14997924	22320	A	G	0,999731	2021-06-11	United States
S_484_K	S	484	SRR14997924	23012	G	A	0,999172	2021-06-11	United States
S_614_G	S	614	SRR14997924	23403	A	G	0,999031	2021-06-11	United States
S_701_V	S	701	SRR14997924	23664	C	T	0,999565	2021-06-11	United States
S_812_L	S	812	SRR14997924	23997	C	T	0,998002	2021-06-11	United States
ORF3a_22_Y	ORF3a	22	SRR14997924	25456	G	T	0,999109	2021-06-11	United States
ORF3a_33_S	ORF3a	33	SRR14997924	25489	G	T	0,99917	2021-06-11	United States
ORF3a_42_L	ORF3a	42	SRR14997924	25517	C	T	0,998949	2021-06-11	United States
ORF3a_57_H	ORF3a	57	SRR14997924	25563	G	T	0,999695	2021-06-11	United States
ORF8_11_I	ORF8	11	SRR14997924	27925	C	T	0,999537	2021-06-11	United States
ORF1ab_265_I	ORF1ab	265	SRR14997925	1059	C	T	0,999797	2021-05-23	United States
ORF1ab_3162_E	ORF1ab	3162	SRR14997925	9749	A	G	0,998724	2021-05-23	United States
ORF1ab_3201_P	ORF1ab	3201	SRR14997925	9867	T	C	1	2021-05-23	United States
ORF1ab_3209_V	ORF1ab	3209	SRR14997925	9891	C	T	0,998994	2021-05-23	United States
ORF1ab_3674_NA	ORF1ab	3674	SRR14997925	11287	G	-TCTGGTTTT	0,78263	2021-05-23	United States
ORF1ab_3847_I	ORF1ab	3847	SRR14997925	11804	G	A	1	2021-05-23	United States
ORF1ab_314_L	ORF1ab	314	SRR14997925	14408	C	T	0,999777	2021-05-23	United States
ORF1ab_1404_M	ORF1ab	1404	SRR14997925	17678	C	T	0,130287	2021-05-23	United States
S_143_NA	S	143	SRR14997925	21990	T	-TTA	0,984436	2021-05-23	United States
S_157_S	S	157	SRR14997925	22032	T	C	0,999171	2021-05-23	United States
S_452_R	S	452	SRR14997925	22917	T	G	1	2021-05-23	United States
S_614_G	S	614	SRR14997925	23403	A	G	1	2021-05-23	United States
S_746_T	S	746	SRR14997925	23798	T	A	0,9995	2021-05-23	United States
S_859_N	S	859	SRR14997925	24138	C	A	1	2021-05-23	United States
S_950_H	S	950	SRR14997925	24410	G	C	0,945741	2021-05-23	United States
ORF3a_42_L	ORF3a	42	SRR14997925	25517	C	T	0,999437	2021-05-23	United States
ORF3a_57_H	ORF3a	57	SRR14997925	25563	G	T	0,999586	2021-05-23	United States
ORF3a_104_L	ORF3a	104	SRR14997925	25703	C	T	0,988299	2021-05-23	United States
ORF7a_37_P	ORF7a	37	SRR14997925	27502	T	C	0,999201	2021-05-23	United States
ORF8_11_I	ORF8	11	SRR14997925	27925	C	T	1	2021-05-23	United States
ORF8_51_S	ORF8	51	SRR14997925	28044	G	T	1	2021-05-23	United States
N_205_I	N	205	SRR14997925	28887	C	T	1	2021-05-23	United States
N_234_I	N	234	SRR14997925	28975	G	A	1	2021-05-23	United States
ORF1ab_1001_I	ORF1ab	1001	SRR14997926	3267	C	T	0,998266	2021-06-14	United States
ORF1ab_1708_D	ORF1ab	1708	SRR14997926	5388	C	A	0,999174	2021-06-14	United States
ORF1ab_3674_NA	ORF1ab	3674	SRR14997926	11287	G	-TCTGGTTTT	0,766117	2021-06-14	United States
ORF1ab_3677_L	ORF1ab	3677	SRR14997926	11296	T	G	1	2021-06-14	United States
ORF1ab_3750_I	ORF1ab	3750	SRR14997926	11514	C	T	0,999736	2021-06-14	United States
ORF1ab_218_L	ORF1ab	218	SRR14997926	14120	C	T	0,999777	2021-06-14	United States
ORF1ab_314_L	ORF1ab	314	SRR14997926	14408	C	T	0,999131	2021-06-14	United States
ORF1ab_1975_S	ORF1ab	1975	SRR14997926	19390	C	T	1	2021-06-14	United States
S_68_NA	S	68	SRR14997926	21764	A	-TACATG	0,879816	2021-06-14	United States
S_143_NA	S	143	SRR14997926	21990	T	-TTA	0,943335	2021-06-14	United States
S_501_Y	S	501	SRR14997926	23063	A	T	1	2021-06-14	United States
S_570_D	S	570	SRR14997926	23271	C	A	0,998866	2021-06-14	United States
S_614_G	S	614	SRR14997926	23403	A	G	1	2021-06-14	United States
S_681_H	S	681	SRR14997926	23604	C	A	0,999419	2021-06-14	United States
S_716_I	S	716	SRR14997926	23709	C	T	0,99965	2021-06-14	United States
S_982_A	S	982	SRR14997926	24506	T	G	1	2021-06-14	United States
S_1118_H	S	1118	SRR14997926	24914	G	C	0,99944	2021-06-14	United States
ORF7b_13_S	ORF7b	13	SRR14997926	27793	T	C	0,98521	2021-06-14	United States
ORF8_27_*	ORF8	27	SRR14997926	27972	C	T	1	2021-06-14	United States
ORF8_52_I	ORF8	52	SRR14997926	28048	G	T	1	2021-06-14	United States
ORF8_68_*	ORF8	68	SRR14997926	28095	A	T	0,325	2021-06-14	United States
ORF8_73_C	ORF8	73	SRR14997926	28111	A	G	0,999322	2021-06-14	United States
N_3_H	N	3	SRR14997926	28280	G	C	1	2021-06-14	United States
N_3_V	N	3	SRR14997926	28281	A	T	0,999389	2021-06-14	United States
N_3_E	N	3	SRR14997926	28282	T	A	0,999387	2021-06-14	United States
N_203_K	N	203	SRR14997926	28881	G	A	1	2021-06-14	United States
N_204_R	N	204	SRR14997926	28883	G	C	1	2021-06-14	United States
N_235_F	N	235	SRR14997926	28977	C	T	0,993266	2021-06-14	United States
ORF1ab_1001_I	ORF1ab	1001	SRR14997927	3267	C	T	0,99934	2021-05-25	United States
ORF1ab_1708_D	ORF1ab	1708	SRR14997927	5388	C	A	0,998286	2021-05-25	United States
ORF1ab_2853_W	ORF1ab	2853	SRR14997927	8823	T	G	0,05	2021-05-25	United States
ORF1ab_3674_NA	ORF1ab	3674	SRR14997927	11287	G	-TCTGGTTTT	0,76918	2021-05-25	United States
ORF1ab_3966_R	ORF1ab	3966	SRR14997927	12162	A	G	0,99984	2021-05-25	United States
ORF1ab_314_L	ORF1ab	314	SRR14997927	14408	C	T	1	2021-05-25	United States
ORF1ab_356_K	ORF1ab	356	SRR14997927	14534	G	A	0,0618677	2021-05-25	United States
ORF1ab_977_V	ORF1ab	977	SRR14997927	16397	G	T	0,999026	2021-05-25	United States
ORF1ab_1383_R	ORF1ab	1383	SRR14997927	17615	A	G	0,999861	2021-05-25	United States
ORF1ab_2172_NA	ORF1ab	2172	SRR14997927	19983	C	+T	0,152027	2021-05-25	United States
ORF1ab_2557_R	ORF1ab	2557	SRR14997927	21137	A	G	0,999662	2021-05-25	United States
S_68_NA	S	68	SRR14997927	21764	A	-TACATG	0,804971	2021-05-25	United States
S_109_NA	S	109	SRR14997927	21888	C	-T	0,0719697	2021-05-25	United States
S_143_NA	S	143	SRR14997927	21990	T	-TTA	0,83301	2021-05-25	United States
S_501_Y	S	501	SRR14997927	23063	A	T	1	2021-05-25	United States
S_570_D	S	570	SRR14997927	23271	C	A	0,999311	2021-05-25	United States
S_614_G	S	614	SRR14997927	23403	A	G	0,999622	2021-05-25	United States
S_681_H	S	681	SRR14997927	23604	C	A	0,999759	2021-05-25	United States
S_716_I	S	716	SRR14997927	23709	C	T	1	2021-05-25	United States
S_982_A	S	982	SRR14997927	24506	T	G	0,999744	2021-05-25	United States
S_1118_H	S	1118	SRR14997927	24914	G	C	0,999872	2021-05-25	United States
S_1191_N	S	1191	SRR14997927	25135	G	T	1	2021-05-25	United States
ORF8_27_*	ORF8	27	SRR14997927	27972	C	T	1	2021-05-25	United States
ORF8_52_I	ORF8	52	SRR14997927	28048	G	T	1	2021-05-25	United States
ORF8_73_C	ORF8	73	SRR14997927	28111	A	G	0,999816	2021-05-25	United States
N_3_H	N	3	SRR14997927	28280	G	C	0,999722	2021-05-25	United States
N_3_V	N	3	SRR14997927	28281	A	T	0,999164	2021-05-25	United States
N_3_E	N	3	SRR14997927	28282	T	A	0,999025	2021-05-25	United States
N_203_K	N	203	SRR14997927	28881	G	A	1	2021-05-25	United States
N_204_R	N	204	SRR14997927	28883	G	C	0,997644	2021-05-25	United States
N_235_F	N	235	SRR14997927	28977	C	T	1	2021-05-25	United States
N_243_C	N	243	SRR14997927	29000	G	T	0,884298	2021-05-25	United States
ORF10_16_P	ORF10	16	SRR14997927	29604	T	C	0,999446	2021-05-25	United States
ORF1ab_388_Y	ORF1ab	388	SRR14997928	1427	C	T	0,99924	2021-05-23	United States
ORF1ab_1188_L	ORF1ab	1188	SRR14997928	3828	C	T	0,99883	2021-05-23	United States
ORF1ab_1795_Q	ORF1ab	1795	SRR14997928	5648	A	C	0,999234	2021-05-23	United States
ORF1ab_2307_T	ORF1ab	2307	SRR14997928	7185	T	C	1	2021-05-23	United States
ORF1ab_3674_NA	ORF1ab	3674	SRR14997928	11287	G	-TCTGGTTTT	0,784863	2021-05-23	United States
ORF1ab_4355_I	ORF1ab	4355	SRR14997928	13329	C	T	0,996504	2021-05-23	United States
ORF1ab_314_L	ORF1ab	314	SRR14997928	14408	C	T	0,999408	2021-05-23	United States
ORF1ab_1264_D	ORF1ab	1264	SRR14997928	17259	G	T	0,999703	2021-05-23	United States
S_18_F	S	18	SRR14997928	21614	C	T	0,998791	2021-05-23	United States
S_20_N	S	20	SRR14997928	21621	C	A	1	2021-05-23	United States
S_21_I	S	21	SRR14997928	21624	G	T	1	2021-05-23	United States
S_26_S	S	26	SRR14997928	21638	C	T	1	2021-05-23	United States
S_138_Y	S	138	SRR14997928	21974	G	T	0,998569	2021-05-23	United States
S_417_T	S	417	SRR14997928	22812	A	C	0,994828	2021-05-23	United States
S_614_G	S	614	SRR14997928	23403	A	G	1	2021-05-23	United States
S_655_Y	S	655	SRR14997928	23525	C	T	0,997948	2021-05-23	United States
S_1027_I	S	1027	SRR14997928	24642	C	T	0,999556	2021-05-23	United States
S_1176_F	S	1176	SRR14997928	25088	G	T	1	2021-05-23	United States
ORF3a_253_P	ORF3a	253	SRR14997928	26149	T	C	0,99876	2021-05-23	United States
M_85_V	M	85	SRR14997928	26776	C	T	0,99861	2021-05-23	United States
ORF8_92_K	ORF8	92	SRR14997928	28167	G	A	1	2021-05-23	United States
N_80_R	N	80	SRR14997928	28512	C	G	1	2021-05-23	United States
N_202_C	N	202	SRR14997928	28877	A	T	1	2021-05-23	United States
N_202_T	N	202	SRR14997928	28878	G	C	1	2021-05-23	United States
N_203_K	N	203	SRR14997928	28881	G	A	1	2021-05-23	United States
N_204_R	N	204	SRR14997928	28883	G	C	1	2021-05-23	United States
ORF1ab_102_K	ORF1ab	102	SRR14997930	569	G	A	0,999229	2021-05-30	United States
ORF1ab_609_I	ORF1ab	609	SRR14997930	2091	C	T	0,999468	2021-05-30	United States
ORF1ab_859_V	ORF1ab	859	SRR14997930	2841	C	T	0,99656	2021-05-30	United States
ORF1ab_1246_I	ORF1ab	1246	SRR14997930	4002	C	T	0,999113	2021-05-30	United States
ORF1ab_1639_N	ORF1ab	1639	SRR14997930	5180	G	A	0,99956	2021-05-30	United States
ORF1ab_2287_S	ORF1ab	2287	SRR14997930	7124	C	T	1	2021-05-30	United States
ORF1ab_2928_N	ORF1ab	2928	SRR14997930	9049	G	T	0,998503	2021-05-30	United States
ORF1ab_2980_N	ORF1ab	2980	SRR14997930	9203	G	A	0,992572	2021-05-30	United States
ORF1ab_3222_N	ORF1ab	3222	SRR14997930	9929	G	A	0,99871	2021-05-30	United States
ORF1ab_3278_S	ORF1ab	3278	SRR14997930	10097	G	A	0,998949	2021-05-30	United States
ORF1ab_3687_L	ORF1ab	3687	SRR14997930	11325	C	T	0,99272	2021-05-30	United States
ORF1ab_3691_S	ORF1ab	3691	SRR14997930	11337	T	C	0,999085	2021-05-30	United States
ORF1ab_3969_V	ORF1ab	3969	SRR14997930	12171	C	T	0,998937	2021-05-30	United States
ORF1ab_4090_I	ORF1ab	4090	SRR14997930	12534	C	T	0,999348	2021-05-30	United States
ORF1ab_314_L	ORF1ab	314	SRR14997930	14408	C	T	0,999582	2021-05-30	United States
ORF1ab_1028_Y	ORF1ab	1028	SRR14997930	16549	G	T	0,999275	2021-05-30	United States
ORF1ab_1452_L	ORF1ab	1452	SRR14997930	17822	C	T	0,999151	2021-05-30	United States
S_12_F	S	12	SRR14997930	21597	C	T	0,998034	2021-05-30	United States
S_152_R	S	152	SRR14997930	22016	T	A	0,997116	2021-05-30	United States
S_346_S	S	346	SRR14997930	22600	A	C	0,998682	2021-05-30	United States
S_452_R	S	452	SRR14997930	22917	T	G	0,999725	2021-05-30	United States
S_614_G	S	614	SRR14997930	23403	A	G	0,999544	2021-05-30	United States
S_677_H	S	677	SRR14997930	23593	G	T	0,998468	2021-05-30	United States
S_899_S	S	899	SRR14997930	24257	G	T	0,998206	2021-05-30	United States
S_1162_L	S	1162	SRR14997930	25047	C	T	0,999677	2021-05-30	United States
M_82_T	M	82	SRR14997930	26767	T	C	0,999433	2021-05-30	United States
ORF7a_81_L	ORF7a	81	SRR14997930	27635	C	T	0,113677	2021-05-30	United States
ORF7b_43_S	ORF7b	43	SRR14997930	27882	G	T	0,997785	2021-05-30	United States
N_203_K	N	203	SRR14997930	28881	G	A	1	2021-05-30	United States
N_204_R	N	204	SRR14997930	28883	G	C	0,998929	2021-05-30	United States
N_212_V	N	212	SRR14997930	28908	G	T	1	2021-05-30	United States
N_256_R	N	256	SRR14997930	29040	A	G	0,998069	2021-05-30	United States
ORF1ab_1640_L	ORF1ab	1640	SRR14997931	5184	C	T	1	2021-06-03	United States
ORF1ab_1991_I	ORF1ab	1991	SRR14997931	6236	G	A	0,999672	2021-06-03	United States
ORF1ab_3209_V	ORF1ab	3209	SRR14997931	9891	C	T	0,99951	2021-06-03	United States
ORF1ab_3718_A	ORF1ab	3718	SRR14997931	11418	T	C	0,999166	2021-06-03	United States
ORF1ab_3750_I	ORF1ab	3750	SRR14997931	11514	C	T	0,999347	2021-06-03	United States
ORF1ab_4223_H	ORF1ab	4223	SRR14997931	12933	C	A	0,999471	2021-06-03	United States
ORF1ab_314_L	ORF1ab	314	SRR14997931	14408	C	T	0,999719	2021-06-03	United States
ORF1ab_662_S	ORF1ab	662	SRR14997931	15451	G	A	0,998765	2021-06-03	United States
ORF1ab_1000_L	ORF1ab	1000	SRR14997931	16466	C	T	0,999042	2021-06-03	United States
S_19_R	S	19	SRR14997931	21618	C	G	1	2021-06-03	United States
S_452_R	S	452	SRR14997931	22917	T	G	0,998569	2021-06-03	United States
S_478_K	S	478	SRR14997931	22995	C	A	0,999689	2021-06-03	United States
S_614_G	S	614	SRR14997931	23403	A	G	0,999541	2021-06-03	United States
S_681_R	S	681	SRR14997931	23604	C	G	0,999593	2021-06-03	United States
S_950_N	S	950	SRR14997931	24410	G	A	0,902982	2021-06-03	United States
ORF3a_26_L	ORF3a	26	SRR14997931	25469	C	T	0,999462	2021-06-03	United States
M_82_T	M	82	SRR14997931	26767	T	C	0,999531	2021-06-03	United States
ORF7a_82_A	ORF7a	82	SRR14997931	27638	T	C	0,998759	2021-06-03	United States
ORF7a_120_I	ORF7a	120	SRR14997931	27752	C	T	0,999361	2021-06-03	United States
ORF8_118_NA	ORF8	118	SRR14997931	28247	A	-GATTTC	0,87498	2021-06-03	United States
ORF8_120_L	ORF8	120	SRR14997931	28253	C	A	0,977941	2021-06-03	United States
N_63_G	N	63	SRR14997931	28461	A	G	0,983459	2021-06-03	United States
N_203_M	N	203	SRR14997931	28881	G	T	1	2021-06-03	United States
N_377_Y	N	377	SRR14997931	29402	G	T	1	2021-06-03	United States
ORF1ab_49_C	ORF1ab	49	SRR14997932	410	G	T	0,999725	2021-05-29	United States
ORF1ab_177_F	ORF1ab	177	SRR14997932	794	C	T	0,114936	2021-05-29	United States
ORF1ab_258_N	ORF1ab	258	SRR14997932	1039	A	T	0,0671296	2021-05-29	United States
ORF1ab_265_I	ORF1ab	265	SRR14997932	1059	C	T	1	2021-05-29	United States
ORF1ab_1441_NA	ORF1ab	1441	SRR14997932	4588	A	-AATG	0,0811352	2021-05-29	United States
ORF1ab_1656_NA	ORF1ab	1656	SRR14997932	5232	G	+T	0,0557621	2021-05-29	United States
ORF1ab_2454_NA	ORF1ab	2454	SRR14997932	7625	A	-ATTG	0,0669192	2021-05-29	United States
ORF1ab_2865_NA	ORF1ab	2865	SRR14997932	8858	G	-T	0,0644922	2021-05-29	United States
ORF1ab_3201_P	ORF1ab	3201	SRR14997932	9867	T	C	1	2021-05-29	United States
ORF1ab_3236_R	ORF1ab	3236	SRR14997932	9972	A	G	0,154341	2021-05-29	United States
ORF1ab_3610_NA	ORF1ab	3610	SRR14997932	11095	C	+T	0,158879	2021-05-29	United States
ORF1ab_3674_NA	ORF1ab	3674	SRR14997932	11287	G	-TCTGGTTTT	0,763984	2021-05-29	United States
ORF1ab_3759_NA	ORF1ab	3759	SRR14997932	11540	G	-T	0,0696141	2021-05-29	United States
ORF1ab_3759_NA	ORF1ab	3759	SRR14997932	11540	G	+T	0,0560403	2021-05-29	United States
ORF1ab_4033_F	ORF1ab	4033	SRR14997932	12362	C	T	0,147691	2021-05-29	United States
ORF1ab_4342_I	ORF1ab	4342	SRR14997932	13289	T	A	0,0827038	2021-05-29	United States
ORF1ab_4401_I	ORF1ab	4401	SRR14997932	13467	A	T	0,12136	2021-05-29	United States
ORF1ab_239_S	ORF1ab	239	SRR14997932	14183	C	G	0,0766096	2021-05-29	United States
ORF1ab_246_NA	ORF1ab	246	SRR14997932	14203	T	-CA	0,0654288	2021-05-29	United States
ORF1ab_314_L	ORF1ab	314	SRR14997932	14408	C	T	0,998407	2021-05-29	United States
ORF1ab_673_L	ORF1ab	673	SRR14997932	15485	C	T	0,061116	2021-05-29	United States
ORF1ab_1011_H	ORF1ab	1011	SRR14997932	16500	A	C	0,999148	2021-05-29	United States
ORF1ab_1890_*	ORF1ab	1890	SRR14997932	19136	T	A	0,111675	2021-05-29	United States
S_3_NA	S	3	SRR14997932	21569	G	+T	0,201161	2021-05-29	United States
S_5_F	S	5	SRR14997932	21575	C	T	1	2021-05-29	United States
S_50_*	S	50	SRR14997932	21711	C	A	0,0524152	2021-05-29	United States
S_95_I	S	95	SRR14997932	21846	C	T	1	2021-05-29	United States
S_253_G	S	253	SRR14997932	22320	A	G	1	2021-05-29	United States
S_373_NA	S	373	SRR14997932	22681	A	-T	0,0663265	2021-05-29	United States
S_484_K	S	484	SRR14997932	23012	G	A	0,99952	2021-05-29	United States
S_614_G	S	614	SRR14997932	23403	A	G	0,999765	2021-05-29	United States
S_701_V	S	701	SRR14997932	23664	C	T	1	2021-05-29	United States
ORF3a_86_F	ORF3a	86	SRR14997932	25650	G	T	1	2021-05-29	United States
ORF7a_63_L	ORF7a	63	SRR14997932	27580	T	C	1	2021-05-29	United States
ORF7a_75_NA	ORF7a	75	SRR14997932	27616	T	-ATC	0,0717703	2021-05-29	United States
ORF7b_13_NA	ORF7b	13	SRR14997932	27794	T	-TTA	0,0878049	2021-05-29	United States
ORF8_11_I	ORF8	11	SRR14997932	27925	C	T	1	2021-05-29	United States
N_339_F	N	339	SRR14997932	29290	G	C	0,10542	2021-05-29	United States
ORF1ab_181_T	ORF1ab	181	SRR14997933	806	G	A	0,997327	2021-06-06	United States
ORF1ab_265_I	ORF1ab	265	SRR14997933	1059	C	T	0,999518	2021-06-06	United States
ORF1ab_333_M	ORF1ab	333	SRR14997933	1263	C	T	0,996687	2021-06-06	United States
ORF1ab_1001_I	ORF1ab	1001	SRR14997933	3267	C	T	0,0925758	2021-06-06	United States
ORF1ab_3201_P	ORF1ab	3201	SRR14997933	9867	T	C	0,997096	2021-06-06	United States
ORF1ab_3457_S	ORF1ab	3457	SRR14997933	10634	G	T	0,999073	2021-06-06	United States
ORF1ab_3674_NA	ORF1ab	3674	SRR14997933	11287	G	-TCTGGTTTT	0,788163	2021-06-06	United States
ORF1ab_3677_L	ORF1ab	3677	SRR14997933	11296	T	G	1	2021-06-06	United States
ORF1ab_314_L	ORF1ab	314	SRR14997933	14408	C	T	0,99882	2021-06-06	United States
ORF1ab_1011_H	ORF1ab	1011	SRR14997933	16500	A	C	0,988756	2021-06-06	United States
S_5_F	S	5	SRR14997933	21575	C	T	0,999292	2021-06-06	United States
S_95_I	S	95	SRR14997933	21846	C	T	1	2021-06-06	United States
S_253_G	S	253	SRR14997933	22320	A	G	0,999605	2021-06-06	United States
S_484_K	S	484	SRR14997933	23012	G	A	0,999732	2021-06-06	United States
S_614_G	S	614	SRR14997933	23403	A	G	0,999427	2021-06-06	United States
S_701_V	S	701	SRR14997933	23664	C	T	0,998672	2021-06-06	United States
ORF3a_42_L	ORF3a	42	SRR14997933	25517	C	T	0,998837	2021-06-06	United States
ORF3a_57_H	ORF3a	57	SRR14997933	25563	G	T	0,999615	2021-06-06	United States
ORF7a_84_S	ORF7a	84	SRR14997933	27643	C	T	0,999471	2021-06-06	United States
ORF8_11_I	ORF8	11	SRR14997933	27925	C	T	0,998369	2021-06-06	United States
N_199_L	N	199	SRR14997933	28869	C	T	1	2021-06-06	United States
N_234_I	N	234	SRR14997933	28975	G	A	1	2021-06-06	United States
ORF1ab_269_NA	ORF1ab	269	SRR14997934	1070	G	-A	0,190915	2021-06-03	United States
ORF1ab_1055_A	ORF1ab	1055	SRR14997934	3428	A	G	0,999662	2021-06-03	United States
ORF1ab_1298_V	ORF1ab	1298	SRR14997934	4158	C	T	1	2021-06-03	United States
ORF1ab_1538_I	ORF1ab	1538	SRR14997934	4878	C	T	1	2021-06-03	United States
ORF1ab_2952_I	ORF1ab	2952	SRR14997934	9120	C	T	1	2021-06-03	United States
ORF1ab_3729_R	ORF1ab	3729	SRR14997934	11451	A	G	1	2021-06-03	United States
ORF1ab_3940_S	ORF1ab	3940	SRR14997934	12083	A	T	0,0519053	2021-06-03	United States
ORF1ab_314_L	ORF1ab	314	SRR14997934	14408	C	T	0,999303	2021-06-03	United States
ORF1ab_1279_F	ORF1ab	1279	SRR14997934	17302	G	T	0,999909	2021-06-03	United States
ORF1ab_1285_V	ORF1ab	1285	SRR14997934	17321	C	T	0,0885848	2021-06-03	United States
ORF1ab_1342_S	ORF1ab	1342	SRR14997934	17491	C	T	1	2021-06-03	United States
ORF1ab_1414_S	ORF1ab	1414	SRR14997934	17707	C	T	0,999031	2021-06-03	United States
ORF1ab_1592_V	ORF1ab	1592	SRR14997934	18242	G	T	0,0838509	2021-06-03	United States
ORF1ab_2312_L	ORF1ab	2312	SRR14997934	20402	C	T	0,998281	2021-06-03	United States
S_95_I	S	95	SRR14997934	21846	C	T	1	2021-06-03	United States
S_143_NA	S	143	SRR14997934	21990	T	+TAC	0,84127	2021-06-03	United States
S_346_K	S	346	SRR14997934	22599	G	A	0,999383	2021-06-03	United States
S_484_K	S	484	SRR14997934	23012	G	A	0,999213	2021-06-03	United States
S_501_Y	S	501	SRR14997934	23063	A	T	0,998331	2021-06-03	United States
S_614_G	S	614	SRR14997934	23403	A	G	0,999886	2021-06-03	United States
S_681_H	S	681	SRR14997934	23604	C	A	0,998604	2021-06-03	United States
S_950_N	S	950	SRR14997934	24410	G	A	0,945783	2021-06-03	United States
S_1197_P	S	1197	SRR14997934	25152	T	C	0,10829	2021-06-03	United States
ORF3a_57_H	ORF3a	57	SRR14997934	25563	G	T	0,999541	2021-06-03	United States
ORF3a_255_NA	ORF3a	255	SRR14997934	26157	T	-GTTA	0,874101	2021-06-03	United States
ORF3a_259_L	ORF3a	259	SRR14997934	26167	G	T	0,996169	2021-06-03	United States
M_173_P	M	173	SRR14997934	27039	T	C	0,187072	2021-06-03	United States
ORF7a_119_*	ORF7a	119	SRR14997934	27748	A	T	0,14741	2021-06-03	United States
ORF8_11_K	ORF8	11	SRR14997934	27925	C	A	1	2021-06-03	United States
ORF8_38_S	ORF8	38	SRR14997934	28005	C	T	1	2021-06-03	United States
ORF8_67_F	ORF8	67	SRR14997934	28093	C	T	0,998374	2021-06-03	United States
N_256_*	N	256	SRR14997934	29039	A	T	0,0948953	2021-06-03	United States
N_259_Q	N	259	SRR14997934	29049	G	A	0,0903955	2021-06-03	United States
N_404_NA	N	404	SRR14997934	29485	C	-A	0,109091	2021-06-03	United States
ORF1ab_81_Y	ORF1ab	81	SRR14997935	506	C	T	0,999224	2021-06-07	United States
ORF1ab_1306_S	ORF1ab	1306	SRR14997935	4181	G	T	0,998639	2021-06-07	United States
ORF1ab_2046_L	ORF1ab	2046	SRR14997935	6402	C	T	0,999288	2021-06-07	United States
ORF1ab_2048_F	ORF1ab	2048	SRR14997935	6408	C	T	0,997861	2021-06-07	United States
ORF1ab_2287_S	ORF1ab	2287	SRR14997935	7124	C	T	1	2021-06-07	United States
ORF1ab_2930_L	ORF1ab	2930	SRR14997935	9053	G	T	1	2021-06-07	United States
ORF1ab_3255_I	ORF1ab	3255	SRR14997935	10029	C	T	0,999544	2021-06-07	United States
ORF1ab_3646_A	ORF1ab	3646	SRR14997935	11201	A	G	0,998413	2021-06-07	United States
ORF1ab_314_L	ORF1ab	314	SRR14997935	14408	C	T	0,999229	2021-06-07	United States
ORF1ab_662_S	ORF1ab	662	SRR14997935	15451	G	A	0,998726	2021-06-07	United States
ORF1ab_1000_L	ORF1ab	1000	SRR14997935	16466	C	T	0,999415	2021-06-07	United States
ORF1ab_1918_V	ORF1ab	1918	SRR14997935	19220	C	T	0,998713	2021-06-07	United States
S_19_R	S	19	SRR14997935	21618	C	G	1	2021-06-07	United States
S_452_R	S	452	SRR14997935	22917	T	G	0,998595	2021-06-07	United States
S_478_K	S	478	SRR14997935	22995	C	A	0,999713	2021-06-07	United States
S_614_G	S	614	SRR14997935	23403	A	G	0,999648	2021-06-07	United States
S_681_R	S	681	SRR14997935	23604	C	G	0,999442	2021-06-07	United States
S_950_N	S	950	SRR14997935	24410	G	A	0,923442	2021-06-07	United States
ORF3a_26_L	ORF3a	26	SRR14997935	25469	C	T	0,999636	2021-06-07	United States
M_82_T	M	82	SRR14997935	26767	T	C	0,999163	2021-06-07	United States
ORF7a_82_A	ORF7a	82	SRR14997935	27638	T	C	0,999609	2021-06-07	United States
ORF7a_120_I	ORF7a	120	SRR14997935	27752	C	T	0,999264	2021-06-07	United States
ORF7b_40_I	ORF7b	40	SRR14997935	27874	C	T	0,998834	2021-06-07	United States
ORF8_118_NA	ORF8	118	SRR14997935	28247	A	-GATTTC	0,868785	2021-06-07	United States
ORF8_120_L	ORF8	120	SRR14997935	28253	C	A	0,976744	2021-06-07	United States
N_63_G	N	63	SRR14997935	28461	A	G	0,984603	2021-06-07	United States
N_203_M	N	203	SRR14997935	28881	G	T	1	2021-06-07	United States
N_215_C	N	215	SRR14997935	28916	G	T	0,999107	2021-06-07	United States
N_377_Y	N	377	SRR14997935	29402	G	T	0,998351	2021-06-07	United States
ORF1ab_283_I	ORF1ab	283	SRR14997936	1113	C	T	0,999508	2021-06-03	United States
ORF1ab_436_I	ORF1ab	436	SRR14997936	1572	C	T	0,997531	2021-06-03	United States
ORF1ab_1188_L	ORF1ab	1188	SRR14997936	3828	C	T	0,997047	2021-06-03	United States
ORF1ab_1795_Q	ORF1ab	1795	SRR14997936	5648	A	C	0,997612	2021-06-03	United States
ORF1ab_3674_NA	ORF1ab	3674	SRR14997936	11287	G	-TCTGGTTTT	0,759985	2021-06-03	United States
ORF1ab_3677_L	ORF1ab	3677	SRR14997936	11296	T	G	1	2021-06-03	United States
ORF1ab_314_L	ORF1ab	314	SRR14997936	14408	C	T	0,997972	2021-06-03	United States
ORF1ab_1264_D	ORF1ab	1264	SRR14997936	17259	G	T	0,99875	2021-06-03	United States
ORF1ab_2178_F	ORF1ab	2178	SRR14997936	19999	G	T	1	2021-06-03	United States
S_18_F	S	18	SRR14997936	21614	C	T	1	2021-06-03	United States
S_20_N	S	20	SRR14997936	21621	C	A	1	2021-06-03	United States
S_26_S	S	26	SRR14997936	21638	C	T	1	2021-06-03	United States
S_138_Y	S	138	SRR14997936	21974	G	T	0,996482	2021-06-03	United States
S_417_T	S	417	SRR14997936	22812	A	C	0,99088	2021-06-03	United States
S_484_K	S	484	SRR14997936	23012	G	A	1	2021-06-03	United States
S_501_Y	S	501	SRR14997936	23063	A	T	0,996956	2021-06-03	United States
S_614_G	S	614	SRR14997936	23403	A	G	0,998679	2021-06-03	United States
S_655_Y	S	655	SRR14997936	23525	C	T	0,996949	2021-06-03	United States
S_1027_I	S	1027	SRR14997936	24642	C	T	0,998434	2021-06-03	United States
S_1176_F	S	1176	SRR14997936	25088	G	T	0,998143	2021-06-03	United States
ORF3a_253_P	ORF3a	253	SRR14997936	26149	T	C	0,999367	2021-06-03	United States
ORF6_2_S	ORF6	2	SRR14997936	27206	T	C	0,97037	2021-06-03	United States
ORF8_92_K	ORF8	92	SRR14997936	28167	G	A	0,997335	2021-06-03	United States
N_80_R	N	80	SRR14997936	28512	C	G	0,998948	2021-06-03	United States
N_202_C	N	202	SRR14997936	28877	A	T	1	2021-06-03	United States
N_202_T	N	202	SRR14997936	28878	G	C	1	2021-06-03	United States
N_203_K	N	203	SRR14997936	28881	G	A	1	2021-06-03	United States
N_204_R	N	204	SRR14997936	28883	G	C	1	2021-06-03	United States
ORF1ab_265_I	ORF1ab	265	SRR14997937	1059	C	T	0,999695	2021-05-27	United States
ORF1ab_929_D	ORF1ab	929	SRR14997937	3052	G	T	0,99918	2021-05-27	United States
ORF1ab_930_Y	ORF1ab	930	SRR14997937	3053	G	T	1	2021-05-27	United States
ORF1ab_930_G	ORF1ab	930	SRR14997937	3054	A	G	0,995948	2021-05-27	United States
ORF1ab_3201_P	ORF1ab	3201	SRR14997937	9867	T	C	1	2021-05-27	United States
ORF1ab_3674_NA	ORF1ab	3674	SRR14997937	11287	G	-TCTGGTTTT	0,81803	2021-05-27	United States
ORF1ab_3677_L	ORF1ab	3677	SRR14997937	11296	T	G	1	2021-05-27	United States
ORF1ab_314_L	ORF1ab	314	SRR14997937	14408	C	T	1	2021-05-27	United States
ORF1ab_520_V	ORF1ab	520	SRR14997937	15026	C	T	0,999573	2021-05-27	United States
ORF1ab_1011_H	ORF1ab	1011	SRR14997937	16500	A	C	0,997238	2021-05-27	United States
ORF1ab_2048_I	ORF1ab	2048	SRR14997937	19610	C	T	0,104688	2021-05-27	United States
S_3_NA	S	3	SRR14997937	21569	G	+T	0,0656753	2021-05-27	United States
S_5_F	S	5	SRR14997937	21575	C	T	1	2021-05-27	United States
S_95_I	S	95	SRR14997937	21846	C	T	0,996721	2021-05-27	United States
S_253_G	S	253	SRR14997937	22320	A	G	0,999317	2021-05-27	United States
S_484_K	S	484	SRR14997937	23012	G	A	0,999568	2021-05-27	United States
S_614_G	S	614	SRR14997937	23403	A	G	0,998983	2021-05-27	United States
S_701_V	S	701	SRR14997937	23664	C	T	1	2021-05-27	United States
ORF3a_42_L	ORF3a	42	SRR14997937	25517	C	T	0,999125	2021-05-27	United States
ORF3a_57_H	ORF3a	57	SRR14997937	25563	G	T	0,999045	2021-05-27	United States
ORF6_55_*	ORF6	55	SRR14997937	27364	G	T	1	2021-05-27	United States
ORF8_11_I	ORF8	11	SRR14997937	27925	C	T	0,999392	2021-05-27	United States
N_199_L	N	199	SRR14997937	28869	C	T	1	2021-05-27	United States
N_234_I	N	234	SRR14997937	28975	G	A	1	2021-05-27	United States
ORF1ab_1001_I	ORF1ab	1001	SRR14997938	3267	C	T	0,998982	2021-05-29	United States
ORF1ab_1708_D	ORF1ab	1708	SRR14997938	5388	C	A	0,99805	2021-05-29	United States
ORF1ab_3143_V	ORF1ab	3143	SRR14997938	9693	C	T	0,999835	2021-05-29	United States
ORF1ab_3674_NA	ORF1ab	3674	SRR14997938	11287	G	-TCTGGTTTT	0,808682	2021-05-29	United States
ORF1ab_3677_L	ORF1ab	3677	SRR14997938	11296	T	G	1	2021-05-29	United States
ORF1ab_314_L	ORF1ab	314	SRR14997938	14408	C	T	0,99928	2021-05-29	United States
ORF1ab_1568_S	ORF1ab	1568	SRR14997938	18169	G	A	0,99899	2021-05-29	United States
S_68_NA	S	68	SRR14997938	21764	A	-TACATG	0,851388	2021-05-29	United States
S_143_NA	S	143	SRR14997938	21990	T	-TTA	0,92633	2021-05-29	United States
S_494_P	S	494	SRR14997938	23042	T	C	0,999687	2021-05-29	United States
S_501_Y	S	501	SRR14997938	23063	A	T	0,999676	2021-05-29	United States
S_570_D	S	570	SRR14997938	23271	C	A	1	2021-05-29	United States
S_614_G	S	614	SRR14997938	23403	A	G	0,998629	2021-05-29	United States
S_681_H	S	681	SRR14997938	23604	C	A	0,999046	2021-05-29	United States
S_716_I	S	716	SRR14997938	23709	C	T	1	2021-05-29	United States
S_845_S	S	845	SRR14997938	24095	G	T	0,997911	2021-05-29	United States
S_982_A	S	982	SRR14997938	24506	T	G	0,999658	2021-05-29	United States
S_1118_H	S	1118	SRR14997938	24914	G	C	0,999673	2021-05-29	United States
S_1219_V	S	1219	SRR14997938	25218	G	T	0,998674	2021-05-29	United States
ORF3a_54_V	ORF3a	54	SRR14997938	25553	C	T	0,999809	2021-05-29	United States
M_17_I	M	17	SRR14997938	26571	C	A	0,999096	2021-05-29	United States
ORF8_27_*	ORF8	27	SRR14997938	27972	C	T	1	2021-05-29	United States
ORF8_52_I	ORF8	52	SRR14997938	28048	G	T	0,999478	2021-05-29	United States
ORF8_68_*	ORF8	68	SRR14997938	28095	A	T	0,915276	2021-05-29	United States
ORF8_73_C	ORF8	73	SRR14997938	28111	A	G	0,998176	2021-05-29	United States
N_3_H	N	3	SRR14997938	28280	G	C	0,998383	2021-05-29	United States
N_3_V	N	3	SRR14997938	28281	A	T	0,999594	2021-05-29	United States
N_3_E	N	3	SRR14997938	28282	T	A	0,999595	2021-05-29	United States
N_203_K	N	203	SRR14997938	28881	G	A	1	2021-05-29	United States
N_204_R	N	204	SRR14997938	28883	G	C	1	2021-05-29	United States
ORF1ab_735_V	ORF1ab	735	SRR14997939	2469	C	T	1	2021-05-22	United States
ORF1ab_1001_I	ORF1ab	1001	SRR14997939	3267	C	T	0,999368	2021-05-22	United States
ORF1ab_1708_D	ORF1ab	1708	SRR14997939	5388	C	A	0,999509	2021-05-22	United States
ORF1ab_1927_NA	ORF1ab	1927	SRR14997939	6044	A	-ATT	0,0552585	2021-05-22	United States
ORF1ab_2177_V	ORF1ab	2177	SRR14997939	6794	C	G	0,0536028	2021-05-22	United States
ORF1ab_2345_V	ORF1ab	2345	SRR14997939	7299	C	T	1	2021-05-22	United States
ORF1ab_3611_S	ORF1ab	3611	SRR14997939	11097	T	C	0,0619555	2021-05-22	United States
ORF1ab_3657_NA	ORF1ab	3657	SRR14997939	11235	C	-TAG	0,0526316	2021-05-22	United States
ORF1ab_3674_NA	ORF1ab	3674	SRR14997939	11287	G	-TCTGGTTTT	0,792031	2021-05-22	United States
ORF1ab_314_L	ORF1ab	314	SRR14997939	14408	C	T	0,999771	2021-05-22	United States
ORF1ab_2316_NA	ORF1ab	2316	SRR14997939	20414	T	-AG	0,0572034	2021-05-22	United States
S_68_NA	S	68	SRR14997939	21764	A	-TACATG	0,863905	2021-05-22	United States
S_143_NA	S	143	SRR14997939	21990	T	-TTA	0,859619	2021-05-22	United States
S_501_Y	S	501	SRR14997939	23063	A	T	0,999572	2021-05-22	United States
S_570_D	S	570	SRR14997939	23271	C	A	0,999585	2021-05-22	United States
S_614_G	S	614	SRR14997939	23403	A	G	0,999541	2021-05-22	United States
S_681_H	S	681	SRR14997939	23604	C	A	1	2021-05-22	United States
S_716_I	S	716	SRR14997939	23709	C	T	0,999411	2021-05-22	United States
S_982_A	S	982	SRR14997939	24506	T	G	0,999636	2021-05-22	United States
S_1118_H	S	1118	SRR14997939	24914	G	C	0,999877	2021-05-22	United States
ORF8_27_*	ORF8	27	SRR14997939	27972	C	T	1	2021-05-22	United States
ORF8_52_I	ORF8	52	SRR14997939	28048	G	T	0,999278	2021-05-22	United States
ORF8_68_*	ORF8	68	SRR14997939	28095	A	T	0,97361	2021-05-22	United States
ORF8_73_C	ORF8	73	SRR14997939	28111	A	G	0,999156	2021-05-22	United States
N_3_H	N	3	SRR14997939	28280	G	C	0,999702	2021-05-22	United States
N_3_V	N	3	SRR14997939	28281	A	T	0,999403	2021-05-22	United States
N_3_E	N	3	SRR14997939	28282	T	A	0,998806	2021-05-22	United States
N_202_C	N	202	SRR14997939	28877	A	T	1	2021-05-22	United States
N_202_T	N	202	SRR14997939	28878	G	C	1	2021-05-22	United States
N_203_K	N	203	SRR14997939	28881	G	A	1	2021-05-22	United States
N_204_R	N	204	SRR14997939	28883	G	C	1	2021-05-22	United States
N_235_F	N	235	SRR14997939	28977	C	T	1	2021-05-22	United States
ORF1ab_28_I	ORF1ab	28	SRR14997940	347	G	A	0,999037	2021-06-03	United States
ORF1ab_913_D	ORF1ab	913	SRR14997940	3004	G	T	0,999036	2021-06-03	United States
ORF1ab_1001_I	ORF1ab	1001	SRR14997940	3267	C	T	0,99963	2021-06-03	United States
ORF1ab_1708_D	ORF1ab	1708	SRR14997940	5388	C	A	0,998691	2021-06-03	United States
ORF1ab_3674_NA	ORF1ab	3674	SRR14997940	11287	G	-TCTGGTTTT	0,788784	2021-06-03	United States
ORF1ab_3677_L	ORF1ab	3677	SRR14997940	11296	T	G	1	2021-06-03	United States
ORF1ab_218_L	ORF1ab	218	SRR14997940	14120	C	T	0,999586	2021-06-03	United States
ORF1ab_314_L	ORF1ab	314	SRR14997940	14408	C	T	0,999569	2021-06-03	United States
S_68_NA	S	68	SRR14997940	21764	A	-TACATG	0,862745	2021-06-03	United States
S_143_NA	S	143	SRR14997940	21990	T	-TTA	0,947615	2021-06-03	United States
S_501_Y	S	501	SRR14997940	23063	A	T	0,999626	2021-06-03	United States
S_570_D	S	570	SRR14997940	23271	C	A	0,999442	2021-06-03	United States
S_614_G	S	614	SRR14997940	23403	A	G	0,999568	2021-06-03	United States
S_681_H	S	681	SRR14997940	23604	C	A	0,99952	2021-06-03	United States
S_716_I	S	716	SRR14997940	23709	C	T	0,999434	2021-06-03	United States
S_982_A	S	982	SRR14997940	24506	T	G	0,997847	2021-06-03	United States
S_1118_H	S	1118	SRR14997940	24914	G	C	0,999407	2021-06-03	United States
ORF3a_240_S	ORF3a	240	SRR14997940	26110	C	T	0,997989	2021-06-03	United States
ORF8_27_*	ORF8	27	SRR14997940	27972	C	T	0,998743	2021-06-03	United States
ORF8_52_I	ORF8	52	SRR14997940	28048	G	T	0,999583	2021-06-03	United States
ORF8_68_*	ORF8	68	SRR14997940	28095	A	T	0,889054	2021-06-03	United States
ORF8_73_C	ORF8	73	SRR14997940	28111	A	G	0,999287	2021-06-03	United States
N_3_H	N	3	SRR14997940	28280	G	C	1	2021-06-03	United States
N_3_V	N	3	SRR14997940	28281	A	T	0,999459	2021-06-03	United States
N_3_E	N	3	SRR14997940	28282	T	A	0,997566	2021-06-03	United States
N_203_K	N	203	SRR14997940	28881	G	A	0,99654	2021-06-03	United States
N_204_R	N	204	SRR14997940	28883	G	C	1	2021-06-03	United States
N_235_F	N	235	SRR14997940	28977	C	T	1	2021-06-03	United States
ORF1ab_1246_I	ORF1ab	1246	SRR14997941	4002	C	T	0,998871	2021-06-08	United States
ORF1ab_2287_S	ORF1ab	2287	SRR14997941	7124	C	T	1	2021-06-08	United States
ORF1ab_2387_V	ORF1ab	2387	SRR14997941	7424	T	G	0,999001	2021-06-08	United States
ORF1ab_3201_P	ORF1ab	3201	SRR14997941	9867	T	C	1	2021-06-08	United States
ORF1ab_3255_I	ORF1ab	3255	SRR14997941	10029	C	T	1	2021-06-08	United States
ORF1ab_3278_S	ORF1ab	3278	SRR14997941	10097	G	A	0,996622	2021-06-08	United States
ORF1ab_3674_NA	ORF1ab	3674	SRR14997941	11287	G	-TCTGGTTTT	0,784032	2021-06-08	United States
ORF1ab_4396_V	ORF1ab	4396	SRR14997941	13452	C	T	0,999665	2021-06-08	United States
ORF1ab_314_L	ORF1ab	314	SRR14997941	14408	C	T	0,999766	2021-06-08	United States
S_72_E	S	72	SRR14997941	21777	G	A	1	2021-06-08	United States
S_75_V	S	75	SRR14997941	21786	G	T	1	2021-06-08	United States
S_76_I	S	76	SRR14997941	21789	C	T	1	2021-06-08	United States
S_246_NA	S	246	SRR14997941	22298	A	-GAAGTTATTTGACTCCTGGTG	0,947978	2021-06-08	United States
S_452_Q	S	452	SRR14997941	22917	T	A	0,996349	2021-06-08	United States
S_490_S	S	490	SRR14997941	23031	T	C	0,998751	2021-06-08	United States
S_614_G	S	614	SRR14997941	23403	A	G	0,998212	2021-06-08	United States
S_859_N	S	859	SRR14997941	24138	C	A	0,999319	2021-06-08	United States
ORF7a_105_V	ORF7a	105	SRR14997941	27707	C	T	0,99591	2021-06-08	United States
N_13_L	N	13	SRR14997941	28311	C	T	0,99828	2021-06-08	United States
N_168_T	N	168	SRR14997941	28775	C	A	0,686907	2021-06-08	United States
N_203_K	N	203	SRR14997941	28881	G	A	1	2021-06-08	United States
N_204_R	N	204	SRR14997941	28883	G	C	1	2021-06-08	United States
N_214_C	N	214	SRR14997941	28913	G	T	0,996094	2021-06-08	United States
N_366_I	N	366	SRR14997941	29370	C	T	0,159091	2021-06-08	United States
ORF1ab_519_S	ORF1ab	519	SRR14997942	1820	G	A	0,999477	2021-05-26	United States
ORF1ab_903_V	ORF1ab	903	SRR14997942	2973	C	T	1	2021-05-26	United States
ORF1ab_1196_V	ORF1ab	1196	SRR14997942	3852	A	T	0,983349	2021-05-26	United States
ORF1ab_2511_N	ORF1ab	2511	SRR14997942	7798	G	T	0,999574	2021-05-26	United States
ORF1ab_2936_I	ORF1ab	2936	SRR14997942	9072	C	T	1	2021-05-26	United States
ORF1ab_2971_S	ORF1ab	2971	SRR14997942	9176	G	A	0,999513	2021-05-26	United States
ORF1ab_3209_V	ORF1ab	3209	SRR14997942	9891	C	T	0,99925	2021-05-26	United States
ORF1ab_3284_I	ORF1ab	3284	SRR14997942	10116	C	T	0,999014	2021-05-26	United States
ORF1ab_3674_NA	ORF1ab	3674	SRR14997942	11287	G	-TCTGGTTTT	0,781211	2021-05-26	United States
ORF1ab_3677_L	ORF1ab	3677	SRR14997942	11296	T	G	0,982456	2021-05-26	United States
ORF1ab_3750_I	ORF1ab	3750	SRR14997942	11514	C	T	0,999609	2021-05-26	United States
ORF1ab_4175_I	ORF1ab	4175	SRR14997942	12789	C	T	0,997295	2021-05-26	United States
ORF1ab_314_L	ORF1ab	314	SRR14997942	14408	C	T	1	2021-05-26	United States
ORF1ab_2371_M	ORF1ab	2371	SRR14997942	20578	G	A	0,998904	2021-05-26	United States
ORF1ab_2392_L	ORF1ab	2392	SRR14997942	20641	T	C	0,998933	2021-05-26	United States
S_95_I	S	95	SRR14997942	21846	C	T	1	2021-05-26	United States
S_143_NA	S	143	SRR14997942	21990	T	-TTA	0,932521	2021-05-26	United States
S_484_K	S	484	SRR14997942	23012	G	A	0,999254	2021-05-26	United States
S_614_G	S	614	SRR14997942	23403	A	G	1	2021-05-26	United States
S_681_H	S	681	SRR14997942	23604	C	A	0,998713	2021-05-26	United States
S_796_H	S	796	SRR14997942	23948	G	C	1	2021-05-26	United States
M_82_T	M	82	SRR14997942	26767	T	C	1	2021-05-26	United States
ORF7b_44_NA	ORF7b	44	SRR14997942	27886	A	-AACGAACATGAAATT	0,757246	2021-05-26	United States
ORF8_106_*	ORF8	106	SRR14997942	28209	G	T	0,998897	2021-05-26	United States
ORF1ab_1188_L	ORF1ab	1188	SRR14997943	3828	C	T	0,997076	2021-05-26	United States
ORF1ab_1795_Q	ORF1ab	1795	SRR14997943	5648	A	C	0,998105	2021-05-26	United States
ORF1ab_2941_S	ORF1ab	2941	SRR14997943	9086	G	A	0,997942	2021-05-26	United States
ORF1ab_3674_NA	ORF1ab	3674	SRR14997943	11287	G	-TCTGGTTTT	0,788554	2021-05-26	United States
ORF1ab_314_L	ORF1ab	314	SRR14997943	14408	C	T	0,999612	2021-05-26	United States
ORF1ab_1219_S	ORF1ab	1219	SRR14997943	17122	G	T	0,998975	2021-05-26	United States
ORF1ab_1264_D	ORF1ab	1264	SRR14997943	17259	G	T	0,999343	2021-05-26	United States
S_18_F	S	18	SRR14997943	21614	C	T	0,999083	2021-05-26	United States
S_20_N	S	20	SRR14997943	21621	C	A	1	2021-05-26	United States
S_26_S	S	26	SRR14997943	21638	C	T	1	2021-05-26	United States
S_138_Y	S	138	SRR14997943	21974	G	T	0,996581	2021-05-26	United States
S_417_T	S	417	SRR14997943	22812	A	C	0,993671	2021-05-26	United States
S_484_K	S	484	SRR14997943	23012	G	A	1	2021-05-26	United States
S_501_Y	S	501	SRR14997943	23063	A	T	1	2021-05-26	United States
S_614_G	S	614	SRR14997943	23403	A	G	1	2021-05-26	United States
S_655_Y	S	655	SRR14997943	23525	C	T	0,999248	2021-05-26	United States
S_1027_I	S	1027	SRR14997943	24642	C	T	0,99914	2021-05-26	United States
S_1176_F	S	1176	SRR14997943	25088	G	T	0,998983	2021-05-26	United States
ORF3a_57_H	ORF3a	57	SRR14997943	25563	G	T	0,999801	2021-05-26	United States
ORF3a_175_I	ORF3a	175	SRR14997943	25916	C	T	0,465434	2021-05-26	United States
ORF3a_253_P	ORF3a	253	SRR14997943	26149	T	C	0,998504	2021-05-26	United States
ORF8_92_K	ORF8	92	SRR14997943	28167	G	A	0,997541	2021-05-26	United States
N_80_R	N	80	SRR14997943	28512	C	G	1	2021-05-26	United States
ORF1ab_700_P	ORF1ab	700	SRR14997944	2364	T	C	0,126667	2021-06-01	United States
ORF1ab_879_L	ORF1ab	879	SRR14997944	2900	G	C	0,0917372	2021-06-01	United States
ORF1ab_1001_I	ORF1ab	1001	SRR14997944	3267	C	T	0,999837	2021-06-01	United States
ORF1ab_1708_D	ORF1ab	1708	SRR14997944	5388	C	A	0,99894	2021-06-01	United States
ORF1ab_1996_NA	ORF1ab	1996	SRR14997944	6252	A	-TG	0,0698985	2021-06-01	United States
ORF1ab_2121_I	ORF1ab	2121	SRR14997944	6627	C	T	1	2021-06-01	United States
ORF1ab_2385_T	ORF1ab	2385	SRR14997944	7419	T	C	0,0887097	2021-06-01	United States
ORF1ab_2514_K	ORF1ab	2514	SRR14997944	7805	G	A	0,203347	2021-06-01	United States
ORF1ab_3188_NA	ORF1ab	3188	SRR14997944	9827	G	-A	0,0722453	2021-06-01	United States
ORF1ab_3287_I	ORF1ab	3287	SRR14997944	10125	C	T	1	2021-06-01	United States
ORF1ab_3674_NA	ORF1ab	3674	SRR14997944	11287	G	-TCTGGTTTT	0,773116	2021-06-01	United States
ORF1ab_4096_C	ORF1ab	4096	SRR14997944	12553	G	T	0,0608398	2021-06-01	United States
ORF1ab_4387_C	ORF1ab	4387	SRR14997944	13424	C	T	0,0554075	2021-06-01	United States
ORF1ab_218_L	ORF1ab	218	SRR14997944	14120	C	T	1	2021-06-01	United States
ORF1ab_314_L	ORF1ab	314	SRR14997944	14408	C	T	0,999359	2021-06-01	United States
ORF1ab_315_I	ORF1ab	315	SRR14997944	14411	C	T	0,244595	2021-06-01	United States
ORF1ab_449_H	ORF1ab	449	SRR14997944	14812	T	C	0,134021	2021-06-01	United States
ORF1ab_965_A	ORF1ab	965	SRR14997944	16361	T	C	0,999068	2021-06-01	United States
ORF1ab_1975_S	ORF1ab	1975	SRR14997944	19390	C	T	1	2021-06-01	United States
S_68_NA	S	68	SRR14997944	21764	A	-TACATG	0,878788	2021-06-01	United States
S_143_NA	S	143	SRR14997944	21990	T	-TTA	0,920455	2021-06-01	United States
S_501_Y	S	501	SRR14997944	23063	A	T	1	2021-06-01	United States
S_558_N	S	558	SRR14997944	23236	G	T	0,999068	2021-06-01	United States
S_570_D	S	570	SRR14997944	23271	C	A	1	2021-06-01	United States
S_614_G	S	614	SRR14997944	23403	A	G	0,999876	2021-06-01	United States
S_681_H	S	681	SRR14997944	23604	C	A	0,999149	2021-06-01	United States
S_716_I	S	716	SRR14997944	23709	C	T	0,998875	2021-06-01	United States
S_724_S	S	724	SRR14997944	23732	A	T	0,999391	2021-06-01	United States
S_748_G	S	748	SRR14997944	23805	A	G	0,05391	2021-06-01	United States
S_982_A	S	982	SRR14997944	24506	T	G	1	2021-06-01	United States
S_1076_NA	S	1076	SRR14997944	24789	C	-A	0,0682453	2021-06-01	United States
S_1118_H	S	1118	SRR14997944	24914	G	C	0,999629	2021-06-01	United States
S_1149_R	S	1149	SRR14997944	25008	A	G	0,0541934	2021-06-01	United States
ORF6_10_NA	ORF6	10	SRR14997944	27230	C	-TA	0,120846	2021-06-01	United States
ORF7a_94_*	ORF7a	94	SRR14997944	27673	C	T	0,0788177	2021-06-01	United States
ORF7b_41_NA	ORF7b	41	SRR14997944	27878	T	-CACG	0,715048	2021-06-01	United States
ORF7b_43_NA	ORF7b	43	SRR14997944	27883	C	+TGTTCT	0,968208	2021-06-01	United States
ORF8_27_*	ORF8	27	SRR14997944	27972	C	T	1	2021-06-01	United States
ORF8_52_I	ORF8	52	SRR14997944	28048	G	T	0,999248	2021-06-01	United States
ORF8_66_NA	ORF8	66	SRR14997944	28089	G	-GTTCTAA	0,805785	2021-06-01	United States
ORF8_73_C	ORF8	73	SRR14997944	28111	A	G	0,99888	2021-06-01	United States
N_3_H	N	3	SRR14997944	28280	G	C	0,996522	2021-06-01	United States
N_3_V	N	3	SRR14997944	28281	A	T	1	2021-06-01	United States
N_3_E	N	3	SRR14997944	28282	T	A	0,971186	2021-06-01	United States
N_155_V	N	155	SRR14997944	28737	C	T	0,998917	2021-06-01	United States
N_235_F	N	235	SRR14997944	28977	C	T	1	2021-06-01	United States
ORF1ab_84_NA	ORF1ab	84	SRR14997945	515	G	-TTA	0,0505456	2021-06-10	United States
ORF1ab_689_NA	ORF1ab	689	SRR14997945	2330	T	-G	0,102443	2021-06-10	United States
ORF1ab_1055_A	ORF1ab	1055	SRR14997945	3428	A	G	0,999158	2021-06-10	United States
ORF1ab_1346_NA	ORF1ab	1346	SRR14997945	4303	T	+A	0,0662393	2021-06-10	United States
