## Supplementary Table 2 for "Early detection and improved genomic surveillance of SARS-CoV-2 variants from deep sequencing data": SupplementaryTable2.txt (part 206 of 363)

VARIANT_ID	CDS_NAME	CDS_POS	PATIENT_ID	REF_POS	REF_BASE	ALT_BASE	VARIANT_FREQ	COLLECTION_DATE	COUNTRY
ORF1ab_1538_I	ORF1ab	1538	SRR14997945	4878	C	T	0,998703	2021-06-10	United States
ORF1ab_2147_D	ORF1ab	2147	SRR14997945	6704	A	G	1	2021-06-10	United States
ORF1ab_2648_I	ORF1ab	2648	SRR14997945	8208	C	T	1	2021-06-10	United States
ORF1ab_2926_P	ORF1ab	2926	SRR14997945	9041	T	C	0,157593	2021-06-10	United States
ORF1ab_2952_I	ORF1ab	2952	SRR14997945	9120	C	T	1	2021-06-10	United States
ORF1ab_3255_I	ORF1ab	3255	SRR14997945	10029	C	T	1	2021-06-10	United States
ORF1ab_3531_F	ORF1ab	3531	SRR14997945	10858	A	T	0,0917874	2021-06-10	United States
ORF1ab_3603_NA	ORF1ab	3603	SRR14997945	11074	C	-T	0,0530996	2021-06-10	United States
ORF1ab_3729_R	ORF1ab	3729	SRR14997945	11451	A	G	0,999681	2021-06-10	United States
ORF1ab_4196_L	ORF1ab	4196	SRR14997945	12851	T	C	0,0656955	2021-06-10	United States
ORF1ab_313_A	ORF1ab	313	SRR14997945	14404	C	G	0,137276	2021-06-10	United States
ORF1ab_314_L	ORF1ab	314	SRR14997945	14408	C	T	0,999339	2021-06-10	United States
ORF1ab_1031_P	ORF1ab	1031	SRR14997945	16558	G	C	0,0791085	2021-06-10	United States
ORF1ab_1342_S	ORF1ab	1342	SRR14997945	17491	C	T	0,999696	2021-06-10	United States
ORF1ab_1414_S	ORF1ab	1414	SRR14997945	17707	C	T	0,998742	2021-06-10	United States
ORF1ab_1798_S	ORF1ab	1798	SRR14997945	18859	G	T	0,999375	2021-06-10	United States
ORF1ab_2312_L	ORF1ab	2312	SRR14997945	20402	C	T	0,998855	2021-06-10	United States
ORF1ab_2406_I	ORF1ab	2406	SRR14997945	20683	G	A	0,284895	2021-06-10	United States
ORF1ab_2545_NA	ORF1ab	2545	SRR14997945	21101	G	+T	0,074664	2021-06-10	United States
S_95_I	S	95	SRR14997945	21846	C	T	1	2021-06-10	United States
S_143_NA	S	143	SRR14997945	21990	T	+TAC	0,819361	2021-06-10	United States
S_346_K	S	346	SRR14997945	22599	G	A	0,999609	2021-06-10	United States
S_484_K	S	484	SRR14997945	23012	G	A	0,999669	2021-06-10	United States
S_501_Y	S	501	SRR14997945	23063	A	T	0,999668	2021-06-10	United States
S_614_G	S	614	SRR14997945	23403	A	G	0,99958	2021-06-10	United States
S_621_L	S	621	SRR14997945	23424	C	T	0,0680682	2021-06-10	United States
S_681_H	S	681	SRR14997945	23604	C	A	0,999748	2021-06-10	United States
S_950_N	S	950	SRR14997945	24410	G	A	0,67509	2021-06-10	United States
ORF3a_57_H	ORF3a	57	SRR14997945	25563	G	T	0,999621	2021-06-10	United States
ORF3a_245_K	ORF3a	245	SRR14997945	26125	C	A	0,996212	2021-06-10	United States
ORF3a_255_NA	ORF3a	255	SRR14997945	26157	T	-GTTA	0,898083	2021-06-10	United States
ORF3a_259_L	ORF3a	259	SRR14997945	26167	G	T	1	2021-06-10	United States
ORF8_11_K	ORF8	11	SRR14997945	27925	C	A	0,999688	2021-06-10	United States
ORF8_38_S	ORF8	38	SRR14997945	28005	C	T	0,999716	2021-06-10	United States
ORF8_65_S	ORF8	65	SRR14997945	28086	G	T	0,995629	2021-06-10	United States
ORF8_67_NA	ORF8	67	SRR14997945	28092	T	-CTA	0,0729631	2021-06-10	United States
ORF8_67_F	ORF8	67	SRR14997945	28093	C	T	0,991845	2021-06-10	United States
N_205_I	N	205	SRR14997945	28887	C	T	0,998834	2021-06-10	United States
ORF1ab_4_F	ORF1ab	4	SRR14997946	275	C	T	0,998082	2021-06-09	United States
ORF1ab_1352_V	ORF1ab	1352	SRR14997946	4320	C	T	0,998504	2021-06-09	United States
ORF1ab_1657_E	ORF1ab	1657	SRR14997946	5234	A	G	0,996243	2021-06-09	United States
ORF1ab_1733_G	ORF1ab	1733	SRR14997946	5462	A	G	0,998447	2021-06-09	United States
ORF1ab_2089_D	ORF1ab	2089	SRR14997946	6532	G	T	0,993578	2021-06-09	United States
ORF1ab_3071_Y	ORF1ab	3071	SRR14997946	9477	T	A	0,98823	2021-06-09	United States
ORF1ab_3116_F	ORF1ab	3116	SRR14997946	9611	C	T	0,999773	2021-06-09	United States
ORF1ab_3255_I	ORF1ab	3255	SRR14997946	10029	C	T	1	2021-06-09	United States
ORF1ab_3580_Q	ORF1ab	3580	SRR14997946	11005	C	A	0,995074	2021-06-09	United States
ORF1ab_1000_L	ORF1ab	1000	SRR14997946	16466	C	T	0,999182	2021-06-09	United States
ORF1ab_1271_L	ORF1ab	1271	SRR14997946	17278	G	T	0,999496	2021-06-09	United States
ORF1ab_2430_I	ORF1ab	2430	SRR14997946	20756	G	T	0,999502	2021-06-09	United States
S_140_NA	S	140	SRR14997946	21980	T	-TTTTGGGTG	0,910387	2021-06-09	United States
S_452_R	S	452	SRR14997946	22917	T	G	0,998321	2021-06-09	United States
S_614_G	S	614	SRR14997946	23403	A	G	0,999753	2021-06-09	United States
ORF3a_74_F	ORF3a	74	SRR14997946	25613	C	T	0,999076	2021-06-09	United States
ORF3a_196_V	ORF3a	196	SRR14997946	25979	G	T	0,998542	2021-06-09	United States
ORF8_64_D	ORF8	64	SRR14997946	28085	G	T	0,942186	2021-06-09	United States
ORF8_120_NA	ORF8	120	SRR14997946	28253	C	-A	0,947114	2021-06-09	United States
N_197_L	N	197	SRR14997946	28863	C	T	1	2021-06-09	United States
N_234_I	N	234	SRR14997946	28975	G	T	1	2021-06-09	United States
N_365_S	N	365	SRR14997946	29366	C	T	0,767393	2021-06-09	United States
N_383_L	N	383	SRR14997946	29421	C	T	1	2021-06-09	United States
ORF1ab_815_NA	ORF1ab	815	SRR14997947	2710	C	-A	0,0891089	2021-06-03	United States
ORF1ab_1409_NA	ORF1ab	1409	SRR14997947	4490	A	+T	0,142384	2021-06-03	United States
ORF1ab_1640_L	ORF1ab	1640	SRR14997947	5184	C	T	1	2021-06-03	United States
ORF1ab_1987_Y	ORF1ab	1987	SRR14997947	6224	C	T	0,0770077	2021-06-03	United States
ORF1ab_1991_I	ORF1ab	1991	SRR14997947	6236	G	A	1	2021-06-03	United States
ORF1ab_2424_I	ORF1ab	2424	SRR14997947	7536	C	T	0,204049	2021-06-03	United States
ORF1ab_2704_NA	ORF1ab	2704	SRR14997947	8376	C	-A	0,133891	2021-06-03	United States
ORF1ab_3209_V	ORF1ab	3209	SRR14997947	9891	C	T	1	2021-06-03	United States
ORF1ab_3300_NA	ORF1ab	3300	SRR14997947	10164	A	-C	0,1019	2021-06-03	United States
ORF1ab_3359_S	ORF1ab	3359	SRR14997947	10340	C	T	1	2021-06-03	United States
ORF1ab_3718_A	ORF1ab	3718	SRR14997947	11418	T	C	0,998466	2021-06-03	United States
ORF1ab_3750_I	ORF1ab	3750	SRR14997947	11514	C	T	1	2021-06-03	United States
ORF1ab_4106_NA	ORF1ab	4106	SRR14997947	12583	T	-A	0,088	2021-06-03	United States
ORF1ab_4223_H	ORF1ab	4223	SRR14997947	12933	C	A	0,999661	2021-06-03	United States
ORF1ab_22_L	ORF1ab	22	SRR14997947	13531	G	T	0,0881563	2021-06-03	United States
ORF1ab_140_H	ORF1ab	140	SRR14997947	13885	T	C	0,109438	2021-06-03	United States
ORF1ab_314_L	ORF1ab	314	SRR14997947	14408	C	T	0,999754	2021-06-03	United States
ORF1ab_662_S	ORF1ab	662	SRR14997947	15451	G	A	1	2021-06-03	United States
ORF1ab_1000_L	ORF1ab	1000	SRR14997947	16466	C	T	1	2021-06-03	United States
ORF1ab_1483_NA	ORF1ab	1483	SRR14997947	17916	A	-T	0,0506971	2021-06-03	United States
S_19_R	S	19	SRR14997947	21618	C	G	1	2021-06-03	United States
S_300_*	S	300	SRR14997947	22460	A	T	0,0534925	2021-06-03	United States
S_360_NA	S	360	SRR14997947	22642	C	-TG	0,0889127	2021-06-03	United States
S_452_R	S	452	SRR14997947	22917	T	G	0,996587	2021-06-03	United States
S_478_K	S	478	SRR14997947	22995	C	A	1	2021-06-03	United States
S_614_G	S	614	SRR14997947	23403	A	G	0,999862	2021-06-03	United States
S_681_R	S	681	SRR14997947	23604	C	G	0,999175	2021-06-03	United States
S_950_N	S	950	SRR14997947	24410	G	A	0,56875	2021-06-03	United States
S_1144_Q	S	1144	SRR14997947	24992	G	C	0,0616381	2021-06-03	United States
ORF3a_26_L	ORF3a	26	SRR14997947	25469	C	T	0,999812	2021-06-03	United States
M_82_T	M	82	SRR14997947	26767	T	C	0,999628	2021-06-03	United States
ORF7a_82_A	ORF7a	82	SRR14997947	27638	T	C	1	2021-06-03	United States
ORF7a_120_I	ORF7a	120	SRR14997947	27752	C	T	1	2021-06-03	United States
ORF8_16_S	ORF8	16	SRR14997947	27940	T	C	0,110115	2021-06-03	United States
ORF8_118_NA	ORF8	118	SRR14997947	28247	A	-GATTTC	0,876073	2021-06-03	United States
ORF8_120_L	ORF8	120	SRR14997947	28253	C	A	0,972556	2021-06-03	United States
N_63_G	N	63	SRR14997947	28461	A	G	0,992098	2021-06-03	United States
N_203_M	N	203	SRR14997947	28881	G	T	1	2021-06-03	United States
N_377_Y	N	377	SRR14997947	29402	G	T	1	2021-06-03	United States
ORF1ab_913_D	ORF1ab	913	SRR14997948	3004	G	T	0,99784	2021-06-14	United States
ORF1ab_1001_I	ORF1ab	1001	SRR14997948	3267	C	T	0,999376	2021-06-14	United States
ORF1ab_1708_D	ORF1ab	1708	SRR14997948	5388	C	A	0,999251	2021-06-14	United States
ORF1ab_3674_NA	ORF1ab	3674	SRR14997948	11287	G	-TCTGGTTTT	0,77903	2021-06-14	United States
ORF1ab_3677_L	ORF1ab	3677	SRR14997948	11296	T	G	0,992908	2021-06-14	United States
ORF1ab_218_L	ORF1ab	218	SRR14997948	14120	C	T	1	2021-06-14	United States
ORF1ab_314_L	ORF1ab	314	SRR14997948	14408	C	T	0,998663	2021-06-14	United States
ORF1ab_1145_S	ORF1ab	1145	SRR14997948	16900	G	A	0,999342	2021-06-14	United States
S_68_NA	S	68	SRR14997948	21764	A	-TACATG	0,873267	2021-06-14	United States
S_143_NA	S	143	SRR14997948	21990	T	-TTA	0,932302	2021-06-14	United States
S_501_Y	S	501	SRR14997948	23063	A	T	0,99964	2021-06-14	United States
S_570_D	S	570	SRR14997948	23271	C	A	0,999343	2021-06-14	United States
S_614_G	S	614	SRR14997948	23403	A	G	0,998821	2021-06-14	United States
S_681_H	S	681	SRR14997948	23604	C	A	1	2021-06-14	United States
S_716_I	S	716	SRR14997948	23709	C	T	0,999117	2021-06-14	United States
S_982_A	S	982	SRR14997948	24506	T	G	0,998892	2021-06-14	United States
S_1118_H	S	1118	SRR14997948	24914	G	C	0,999825	2021-06-14	United States
ORF3a_240_S	ORF3a	240	SRR14997948	26110	C	T	0,997646	2021-06-14	United States
ORF8_17_Y	ORF8	17	SRR14997948	27942	C	T	0,998185	2021-06-14	United States
ORF8_27_*	ORF8	27	SRR14997948	27972	C	T	0,999103	2021-06-14	United States
ORF8_52_I	ORF8	52	SRR14997948	28048	G	T	0,998714	2021-06-14	United States
ORF8_68_*	ORF8	68	SRR14997948	28095	A	T	0,904545	2021-06-14	United States
ORF8_73_C	ORF8	73	SRR14997948	28111	A	G	0,998158	2021-06-14	United States
N_3_H	N	3	SRR14997948	28280	G	C	0,998649	2021-06-14	United States
N_3_V	N	3	SRR14997948	28281	A	T	0,99819	2021-06-14	United States
N_3_E	N	3	SRR14997948	28282	T	A	0,999095	2021-06-14	United States
N_203_K	N	203	SRR14997948	28881	G	A	0,993289	2021-06-14	United States
N_204_R	N	204	SRR14997948	28883	G	C	1	2021-06-14	United States
N_235_F	N	235	SRR14997948	28977	C	T	1	2021-06-14	United States
ORF1ab_1001_I	ORF1ab	1001	SRR14997949	3267	C	T	0,99875	2021-06-14	United States
ORF1ab_1440_N	ORF1ab	1440	SRR14997949	4583	G	A	0,997526	2021-06-14	United States
ORF1ab_1440_E	ORF1ab	1440	SRR14997949	4585	T	A	0,997794	2021-06-14	United States
ORF1ab_1708_D	ORF1ab	1708	SRR14997949	5388	C	A	0,9995	2021-06-14	United States
ORF1ab_1905_F	ORF1ab	1905	SRR14997949	5979	C	T	0,999045	2021-06-14	United States
ORF1ab_3488_I	ORF1ab	3488	SRR14997949	10728	C	T	0,999434	2021-06-14	United States
ORF1ab_3674_NA	ORF1ab	3674	SRR14997949	11287	G	-TCTGGTTTT	0,78146	2021-06-14	United States
ORF1ab_3677_L	ORF1ab	3677	SRR14997949	11296	T	G	1	2021-06-14	United States
ORF1ab_218_L	ORF1ab	218	SRR14997949	14120	C	T	0,999815	2021-06-14	United States
ORF1ab_314_L	ORF1ab	314	SRR14997949	14408	C	T	0,999141	2021-06-14	United States
S_68_NA	S	68	SRR14997949	21764	A	-TACATG	0,884092	2021-06-14	United States
S_143_NA	S	143	SRR14997949	21990	T	-TTA	0,937298	2021-06-14	United States
S_367_L	S	367	SRR14997949	22661	G	C	0,998615	2021-06-14	United States
S_490_L	S	490	SRR14997949	23030	T	C	0,848449	2021-06-14	United States
S_501_Y	S	501	SRR14997949	23063	A	T	1	2021-06-14	United States
S_570_D	S	570	SRR14997949	23271	C	A	0,999441	2021-06-14	United States
S_614_G	S	614	SRR14997949	23403	A	G	0,999774	2021-06-14	United States
S_681_H	S	681	SRR14997949	23604	C	A	0,999749	2021-06-14	United States
S_716_I	S	716	SRR14997949	23709	C	T	0,999669	2021-06-14	United States
S_982_A	S	982	SRR14997949	24506	T	G	1	2021-06-14	United States
S_1118_H	S	1118	SRR14997949	24914	G	C	0,999641	2021-06-14	United States
ORF3a_100_D	ORF3a	100	SRR14997949	25691	G	A	0,999616	2021-06-14	United States
ORF7a_26_D	ORF7a	26	SRR14997949	27470	G	A	0,998215	2021-06-14	United States
ORF8_27_*	ORF8	27	SRR14997949	27972	C	T	1	2021-06-14	United States
ORF8_52_I	ORF8	52	SRR14997949	28048	G	T	0,999631	2021-06-14	United States
ORF8_68_*	ORF8	68	SRR14997949	28095	A	T	0,882042	2021-06-14	United States
ORF8_73_C	ORF8	73	SRR14997949	28111	A	G	0,999338	2021-06-14	United States
N_3_H	N	3	SRR14997949	28280	G	C	0,999777	2021-06-14	United States
N_3_V	N	3	SRR14997949	28281	A	T	0,999331	2021-06-14	United States
N_3_E	N	3	SRR14997949	28282	T	A	0,99933	2021-06-14	United States
N_203_K	N	203	SRR14997949	28881	G	A	1	2021-06-14	United States
N_204_R	N	204	SRR14997949	28883	G	C	1	2021-06-14	United States
N_204_V	N	204	SRR14997949	28884	G	T	1	2021-06-14	United States
N_235_F	N	235	SRR14997949	28977	C	T	1	2021-06-14	United States
ORF1ab_1001_I	ORF1ab	1001	SRR14997950	3267	C	T	0,998847	2021-06-14	United States
ORF1ab_1440_N	ORF1ab	1440	SRR14997950	4583	G	A	0,997722	2021-06-14	United States
ORF1ab_1440_E	ORF1ab	1440	SRR14997950	4585	T	A	0,997942	2021-06-14	United States
ORF1ab_1708_D	ORF1ab	1708	SRR14997950	5388	C	A	0,998345	2021-06-14	United States
ORF1ab_1905_F	ORF1ab	1905	SRR14997950	5979	C	T	1	2021-06-14	United States
ORF1ab_3488_I	ORF1ab	3488	SRR14997950	10728	C	T	0,9996	2021-06-14	United States
ORF1ab_3674_NA	ORF1ab	3674	SRR14997950	11287	G	-TCTGGTTTT	0,799703	2021-06-14	United States
ORF1ab_3677_L	ORF1ab	3677	SRR14997950	11296	T	G	1	2021-06-14	United States
ORF1ab_218_L	ORF1ab	218	SRR14997950	14120	C	T	0,999415	2021-06-14	United States
ORF1ab_314_L	ORF1ab	314	SRR14997950	14408	C	T	0,999104	2021-06-14	United States
S_68_NA	S	68	SRR14997950	21764	A	-TACATG	0,884191	2021-06-14	United States
S_143_NA	S	143	SRR14997950	21990	T	-TTA	0,920415	2021-06-14	United States
S_367_L	S	367	SRR14997950	22661	G	C	0,999781	2021-06-14	United States
S_501_Y	S	501	SRR14997950	23063	A	T	0,997474	2021-06-14	United States
S_570_D	S	570	SRR14997950	23271	C	A	1	2021-06-14	United States
S_614_G	S	614	SRR14997950	23403	A	G	0,998864	2021-06-14	United States
S_681_H	S	681	SRR14997950	23604	C	A	0,999594	2021-06-14	United States
S_716_I	S	716	SRR14997950	23709	C	T	0,999752	2021-06-14	United States
S_982_A	S	982	SRR14997950	24506	T	G	0,998706	2021-06-14	United States
S_1118_H	S	1118	SRR14997950	24914	G	C	0,999757	2021-06-14	United States
ORF3a_26_L	ORF3a	26	SRR14997950	25469	C	T	0,999656	2021-06-14	United States
ORF3a_100_D	ORF3a	100	SRR14997950	25691	G	A	0,99962	2021-06-14	United States
ORF7a_26_D	ORF7a	26	SRR14997950	27470	G	A	0,998008	2021-06-14	United States
ORF8_27_*	ORF8	27	SRR14997950	27972	C	T	0,999372	2021-06-14	United States
ORF8_52_I	ORF8	52	SRR14997950	28048	G	T	1	2021-06-14	United States
ORF8_68_*	ORF8	68	SRR14997950	28095	A	T	0,899257	2021-06-14	United States
ORF8_73_C	ORF8	73	SRR14997950	28111	A	G	0,999466	2021-06-14	United States
N_3_H	N	3	SRR14997950	28280	G	C	0,999709	2021-06-14	United States
N_3_V	N	3	SRR14997950	28281	A	T	0,999271	2021-06-14	United States
N_3_E	N	3	SRR14997950	28282	T	A	0,999563	2021-06-14	United States
N_235_F	N	235	SRR14997950	28977	C	T	1	2021-06-14	United States
ORF1ab_730_F	ORF1ab	730	SRR14997951	2453	C	T	1	2021-05-24	United States
ORF1ab_1001_I	ORF1ab	1001	SRR14997951	3267	C	T	0,999122	2021-05-24	United States
ORF1ab_1708_D	ORF1ab	1708	SRR14997951	5388	C	A	0,999707	2021-05-24	United States
ORF1ab_3674_NA	ORF1ab	3674	SRR14997951	11287	G	-TCTGGTTTT	0,789195	2021-05-24	United States
ORF1ab_314_L	ORF1ab	314	SRR14997951	14408	C	T	0,999653	2021-05-24	United States
ORF1ab_1728_D	ORF1ab	1728	SRR14997951	18651	G	T	0,998855	2021-05-24	United States
S_68_NA	S	68	SRR14997951	21764	A	-TACATG	0,844898	2021-05-24	United States
S_98_F	S	98	SRR14997951	21855	C	T	1	2021-05-24	United States
S_138_H	S	138	SRR14997951	21974	G	C	0,995455	2021-05-24	United States
S_143_NA	S	143	SRR14997951	21990	T	-TTA	0,936688	2021-05-24	United States
S_501_Y	S	501	SRR14997951	23063	A	T	1	2021-05-24	United States
S_570_D	S	570	SRR14997951	23271	C	A	1	2021-05-24	United States
S_614_G	S	614	SRR14997951	23403	A	G	0,999541	2021-05-24	United States
S_681_H	S	681	SRR14997951	23604	C	A	0,999105	2021-05-24	United States
S_716_I	S	716	SRR14997951	23709	C	T	0,998416	2021-05-24	United States
S_982_A	S	982	SRR14997951	24506	T	G	0,999107	2021-05-24	United States
S_1118_H	S	1118	SRR14997951	24914	G	C	0,999764	2021-05-24	United States
ORF8_27_*	ORF8	27	SRR14997951	27972	C	T	0,99912	2021-05-24	United States
ORF8_52_I	ORF8	52	SRR14997951	28048	G	T	1	2021-05-24	United States
ORF8_73_C	ORF8	73	SRR14997951	28111	A	G	0,998891	2021-05-24	United States
N_3_H	N	3	SRR14997951	28280	G	C	0,998888	2021-05-24	United States
N_3_V	N	3	SRR14997951	28281	A	T	0,998887	2021-05-24	United States
N_3_E	N	3	SRR14997951	28282	T	A	0,998334	2021-05-24	United States
N_203_K	N	203	SRR14997951	28881	G	A	1	2021-05-24	United States
N_204_R	N	204	SRR14997951	28883	G	C	1	2021-05-24	United States
N_235_F	N	235	SRR14997951	28977	C	T	1	2021-05-24	United States
ORF1ab_265_I	ORF1ab	265	SRR14997952	1059	C	T	0,999762	2021-06-12	United States
ORF1ab_1946_S	ORF1ab	1946	SRR14997952	6101	G	A	0,997017	2021-06-12	United States
ORF1ab_3201_P	ORF1ab	3201	SRR14997952	9867	T	C	1	2021-06-12	United States
ORF1ab_3674_NA	ORF1ab	3674	SRR14997952	11287	G	-TCTGGTTTT	0,797333	2021-06-12	United States
ORF1ab_3677_L	ORF1ab	3677	SRR14997952	11296	T	G	1	2021-06-12	United States
ORF1ab_314_L	ORF1ab	314	SRR14997952	14408	C	T	0,997707	2021-06-12	United States
ORF1ab_1011_H	ORF1ab	1011	SRR14997952	16500	A	C	0,985153	2021-06-12	United States
S_5_F	S	5	SRR14997952	21575	C	T	1	2021-06-12	United States
S_77_N	S	77	SRR14997952	21793	G	T	1	2021-06-12	United States
S_95_I	S	95	SRR14997952	21846	C	T	0,999209	2021-06-12	United States
S_253_G	S	253	SRR14997952	22320	A	G	0,999487	2021-06-12	United States
S_477_N	S	477	SRR14997952	22992	G	A	0,999314	2021-06-12	United States
S_614_G	S	614	SRR14997952	23403	A	G	0,999618	2021-06-12	United States
S_812_L	S	812	SRR14997952	23997	C	T	0,998179	2021-06-12	United States
S_957_R	S	957	SRR14997952	24432	A	G	0,99948	2021-06-12	United States
ORF3a_42_L	ORF3a	42	SRR14997952	25517	C	T	0,99976	2021-06-12	United States
ORF3a_57_H	ORF3a	57	SRR14997952	25563	G	T	0,999727	2021-06-12	United States
ORF7a_116_F	ORF7a	116	SRR14997952	27739	C	T	1	2021-06-12	United States
ORF8_11_I	ORF8	11	SRR14997952	27925	C	T	1	2021-06-12	United States
N_13_L	N	13	SRR14997952	28311	C	T	0,999239	2021-06-12	United States
N_202_R	N	202	SRR14997952	28879	T	G	1	2021-06-12	United States
ORF1ab_999_I	ORF1ab	999	SRR14997953	3261	C	T	0,999703	2021-06-05	United States
ORF1ab_1001_I	ORF1ab	1001	SRR14997953	3267	C	T	0,999274	2021-06-05	United States
ORF1ab_1708_D	ORF1ab	1708	SRR14997953	5388	C	A	0,998562	2021-06-05	United States
ORF1ab_3420_L	ORF1ab	3420	SRR14997953	10523	G	C	1	2021-06-05	United States
ORF1ab_3674_NA	ORF1ab	3674	SRR14997953	11287	G	-TCTGGTTTT	0,799321	2021-06-05	United States
ORF1ab_3677_L	ORF1ab	3677	SRR14997953	11296	T	G	0,991525	2021-06-05	United States
ORF1ab_314_L	ORF1ab	314	SRR14997953	14408	C	T	0,999112	2021-06-05	United States
S_68_NA	S	68	SRR14997953	21764	A	-TACATG	0,856	2021-06-05	United States
S_143_NA	S	143	SRR14997953	21990	T	-TTA	0,907152	2021-06-05	United States
S_501_Y	S	501	SRR14997953	23063	A	T	0,999607	2021-06-05	United States
S_570_D	S	570	SRR14997953	23271	C	A	0,999497	2021-06-05	United States
S_614_G	S	614	SRR14997953	23403	A	G	0,999695	2021-06-05	United States
S_681_H	S	681	SRR14997953	23604	C	A	0,999596	2021-06-05	United States
S_716_I	S	716	SRR14997953	23709	C	T	0,999745	2021-06-05	United States
S_982_A	S	982	SRR14997953	24506	T	G	0,999795	2021-06-05	United States
S_1118_H	S	1118	SRR14997953	24914	G	C	0,999525	2021-06-05	United States
ORF3a_131_C	ORF3a	131	SRR14997953	25785	G	T	0,999689	2021-06-05	United States
M_209_Y	M	209	SRR14997953	27147	G	T	0,995223	2021-06-05	United States
ORF7a_97_H	ORF7a	97	SRR14997953	27682	T	C	1	2021-06-05	United States
ORF8_27_*	ORF8	27	SRR14997953	27972	C	T	0,999287	2021-06-05	United States
ORF8_52_I	ORF8	52	SRR14997953	28048	G	T	0,998368	2021-06-05	United States
ORF8_68_*	ORF8	68	SRR14997953	28095	A	T	0,930136	2021-06-05	United States
ORF8_73_C	ORF8	73	SRR14997953	28111	A	G	1	2021-06-05	United States
N_3_H	N	3	SRR14997953	28280	G	C	0,994067	2021-06-05	United States
N_3_V	N	3	SRR14997953	28281	A	T	0,999258	2021-06-05	United States
N_3_E	N	3	SRR14997953	28282	T	A	0,999259	2021-06-05	United States
N_203_K	N	203	SRR14997953	28881	G	A	1	2021-06-05	United States
N_204_R	N	204	SRR14997953	28883	G	C	1	2021-06-05	United States
N_235_F	N	235	SRR14997953	28977	C	T	0,996678	2021-06-05	United States
ORF1ab_1001_I	ORF1ab	1001	SRR14997954	3267	C	T	0,998068	2021-05-25	United States
ORF1ab_1298_V	ORF1ab	1298	SRR14997954	4158	C	T	0,44738	2021-05-25	United States
ORF1ab_1708_D	ORF1ab	1708	SRR14997954	5388	C	A	0,998766	2021-05-25	United States
ORF1ab_3412_NA	ORF1ab	3412	SRR14997954	10500	G	-T	0,0628707	2021-05-25	United States
ORF1ab_3674_NA	ORF1ab	3674	SRR14997954	11287	G	-TCTGGTTTT	0,803361	2021-05-25	United States
ORF1ab_3966_R	ORF1ab	3966	SRR14997954	12162	A	G	0,999572	2021-05-25	United States
ORF1ab_314_L	ORF1ab	314	SRR14997954	14408	C	T	1	2021-05-25	United States
ORF1ab_1003_G	ORF1ab	1003	SRR14997954	16474	A	G	1	2021-05-25	United States
ORF1ab_1023_G	ORF1ab	1023	SRR14997954	16534	A	G	0,999558	2021-05-25	United States
ORF1ab_1383_R	ORF1ab	1383	SRR14997954	17615	A	G	0,999059	2021-05-25	United States
ORF1ab_2172_NA	ORF1ab	2172	SRR14997954	19983	C	+T	0,117188	2021-05-25	United States
ORF1ab_2537_I	ORF1ab	2537	SRR14997954	21077	C	T	0,992562	2021-05-25	United States
ORF1ab_2557_R	ORF1ab	2557	SRR14997954	21137	A	G	1	2021-05-25	United States
S_1_I	S	1	SRR14997954	21565	G	C	0,0994898	2021-05-25	United States
S_68_NA	S	68	SRR14997954	21764	A	-TACATG	0,845574	2021-05-25	United States
S_143_NA	S	143	SRR14997954	21990	T	-TTA	0,877907	2021-05-25	United States
S_501_Y	S	501	SRR14997954	23063	A	T	1	2021-05-25	United States
S_570_D	S	570	SRR14997954	23271	C	A	0,9998	2021-05-25	United States
S_614_G	S	614	SRR14997954	23403	A	G	1	2021-05-25	United States
S_681_H	S	681	SRR14997954	23604	C	A	0,999454	2021-05-25	United States
S_716_I	S	716	SRR14997954	23709	C	T	0,999364	2021-05-25	United States
S_982_A	S	982	SRR14997954	24506	T	G	1	2021-05-25	United States
S_1118_H	S	1118	SRR14997954	24914	G	C	0,999889	2021-05-25	United States
S_1191_N	S	1191	SRR14997954	25135	G	T	0,999639	2021-05-25	United States
ORF8_27_*	ORF8	27	SRR14997954	27972	C	T	1	2021-05-25	United States
ORF8_52_I	ORF8	52	SRR14997954	28048	G	T	0,997465	2021-05-25	United States
ORF8_73_C	ORF8	73	SRR14997954	28111	A	G	0,99942	2021-05-25	United States
N_3_H	N	3	SRR14997954	28280	G	C	0,999404	2021-05-25	United States
N_3_V	N	3	SRR14997954	28281	A	T	0,999701	2021-05-25	United States
N_3_E	N	3	SRR14997954	28282	T	A	0,999104	2021-05-25	United States
N_235_F	N	235	SRR14997954	28977	C	T	1	2021-05-25	United States
ORF1ab_4_F	ORF1ab	4	SRR14997955	275	C	T	0,996298	2021-06-09	United States
ORF1ab_1352_V	ORF1ab	1352	SRR14997955	4320	C	T	0,99821	2021-06-09	United States
ORF1ab_1657_E	ORF1ab	1657	SRR14997955	5234	A	G	0,992023	2021-06-09	United States
ORF1ab_1733_G	ORF1ab	1733	SRR14997955	5462	A	G	0,998815	2021-06-09	United States
ORF1ab_2089_D	ORF1ab	2089	SRR14997955	6532	G	T	0,996378	2021-06-09	United States
ORF1ab_3071_Y	ORF1ab	3071	SRR14997955	9477	T	A	0,987966	2021-06-09	United States
ORF1ab_3116_F	ORF1ab	3116	SRR14997955	9611	C	T	0,999873	2021-06-09	United States
ORF1ab_3255_I	ORF1ab	3255	SRR14997955	10029	C	T	0,999521	2021-06-09	United States
ORF1ab_3580_Q	ORF1ab	3580	SRR14997955	11005	C	A	0,998908	2021-06-09	United States
ORF1ab_82_R	ORF1ab	82	SRR14997955	13712	A	G	0,738028	2021-06-09	United States
ORF1ab_1000_L	ORF1ab	1000	SRR14997955	16466	C	T	0,998888	2021-06-09	United States
ORF1ab_1271_L	ORF1ab	1271	SRR14997955	17278	G	T	0,999285	2021-06-09	United States
ORF1ab_2430_I	ORF1ab	2430	SRR14997955	20756	G	T	0,998346	2021-06-09	United States
S_140_NA	S	140	SRR14997955	21980	T	-TTTTGGGTG	0,882632	2021-06-09	United States
S_452_R	S	452	SRR14997955	22917	T	G	0,999473	2021-06-09	United States
S_614_G	S	614	SRR14997955	23403	A	G	0,999106	2021-06-09	United States
ORF3a_74_F	ORF3a	74	SRR14997955	25613	C	T	0,998464	2021-06-09	United States
ORF3a_196_V	ORF3a	196	SRR14997955	25979	G	T	0,99781	2021-06-09	United States
ORF8_64_D	ORF8	64	SRR14997955	28085	G	T	0,942182	2021-06-09	United States
ORF8_120_NA	ORF8	120	SRR14997955	28253	C	-A	0,948085	2021-06-09	United States
N_197_L	N	197	SRR14997955	28863	C	T	1	2021-06-09	United States
N_234_I	N	234	SRR14997955	28975	G	T	1	2021-06-09	United States
N_365_S	N	365	SRR14997955	29366	C	T	0,825308	2021-06-09	United States
N_383_L	N	383	SRR14997955	29421	C	T	1	2021-06-09	United States
ORF1ab_265_I	ORF1ab	265	SRR14997956	1059	C	T	0,999184	2021-06-01	United States
ORF1ab_498_S	ORF1ab	498	SRR14997956	1757	G	T	0,997518	2021-06-01	United States
ORF1ab_1946_S	ORF1ab	1946	SRR14997956	6101	G	A	0,995376	2021-06-01	United States
ORF1ab_2522_A	ORF1ab	2522	SRR14997956	7830	T	C	0,99946	2021-06-01	United States
ORF1ab_3201_P	ORF1ab	3201	SRR14997956	9867	T	C	1	2021-06-01	United States
ORF1ab_3674_NA	ORF1ab	3674	SRR14997956	11287	G	-TCTGGTTTT	0,790389	2021-06-01	United States
ORF1ab_3677_L	ORF1ab	3677	SRR14997956	11296	T	G	0,992593	2021-06-01	United States
ORF1ab_314_L	ORF1ab	314	SRR14997956	14408	C	T	0,998978	2021-06-01	United States
ORF1ab_1011_H	ORF1ab	1011	SRR14997956	16500	A	C	0,995722	2021-06-01	United States
S_5_F	S	5	SRR14997956	21575	C	T	0,998347	2021-06-01	United States
S_19_I	S	19	SRR14997956	21618	C	T	0,183267	2021-06-01	United States
S_95_I	S	95	SRR14997956	21846	C	T	1	2021-06-01	United States
S_253_G	S	253	SRR14997956	22320	A	G	0,999067	2021-06-01	United States
S_477_N	S	477	SRR14997956	22992	G	A	0,998223	2021-06-01	United States
S_614_G	S	614	SRR14997956	23403	A	G	0,999338	2021-06-01	United States
S_780_D	S	780	SRR14997956	23902	A	T	1	2021-06-01	United States
S_957_R	S	957	SRR14997956	24432	A	G	0,999249	2021-06-01	United States
S_1009_I	S	1009	SRR14997956	24588	C	T	0,747407	2021-06-01	United States
ORF3a_42_L	ORF3a	42	SRR14997956	25517	C	T	0,998607	2021-06-01	United States
ORF3a_57_H	ORF3a	57	SRR14997956	25563	G	T	0,999318	2021-06-01	United States
M_68_S	M	68	SRR14997956	26724	G	T	0,997945	2021-06-01	United States
ORF7a_116_F	ORF7a	116	SRR14997956	27739	C	T	1	2021-06-01	United States
ORF8_11_I	ORF8	11	SRR14997956	27925	C	T	0,999049	2021-06-01	United States
N_13_L	N	13	SRR14997956	28311	C	T	0,999569	2021-06-01	United States
N_202_R	N	202	SRR14997956	28879	T	G	1	2021-06-01	United States
ORF1ab_1640_L	ORF1ab	1640	SRR14997958	5184	C	T	0,998134	2021-05-27	United States
ORF1ab_1991_I	ORF1ab	1991	SRR14997958	6236	G	A	0,999807	2021-05-27	United States
ORF1ab_2168_C	ORF1ab	2168	SRR14997958	6768	A	G	0,0613276	2021-05-27	United States
ORF1ab_3209_V	ORF1ab	3209	SRR14997958	9891	C	T	1	2021-05-27	United States
ORF1ab_3718_A	ORF1ab	3718	SRR14997958	11418	T	C	0,998809	2021-05-27	United States
ORF1ab_3750_I	ORF1ab	3750	SRR14997958	11514	C	T	0,999828	2021-05-27	United States
ORF1ab_4223_H	ORF1ab	4223	SRR14997958	12933	C	A	0,999445	2021-05-27	United States
ORF1ab_314_L	ORF1ab	314	SRR14997958	14408	C	T	0,999419	2021-05-27	United States
ORF1ab_662_S	ORF1ab	662	SRR14997958	15451	G	A	0,999794	2021-05-27	United States
ORF1ab_1000_L	ORF1ab	1000	SRR14997958	16466	C	T	0,998971	2021-05-27	United States
S_19_R	S	19	SRR14997958	21618	C	G	1	2021-05-27	United States
S_452_R	S	452	SRR14997958	22917	T	G	0,999661	2021-05-27	United States
S_478_K	S	478	SRR14997958	22995	C	A	0,9996	2021-05-27	United States
S_614_G	S	614	SRR14997958	23403	A	G	0,999702	2021-05-27	United States
S_681_R	S	681	SRR14997958	23604	C	G	1	2021-05-27	United States
S_950_N	S	950	SRR14997958	24410	G	A	0,97031	2021-05-27	United States
ORF3a_26_L	ORF3a	26	SRR14997958	25469	C	T	0,999258	2021-05-27	United States
M_82_T	M	82	SRR14997958	26767	T	C	0,999538	2021-05-27	United States
ORF7a_82_A	ORF7a	82	SRR14997958	27638	T	C	1	2021-05-27	United States
ORF7a_120_I	ORF7a	120	SRR14997958	27752	C	T	1	2021-05-27	United States
ORF8_118_NA	ORF8	118	SRR14997958	28247	A	-GATTTC	0,877494	2021-05-27	United States
ORF8_120_L	ORF8	120	SRR14997958	28253	C	A	0,985075	2021-05-27	United States
N_63_G	N	63	SRR14997958	28461	A	G	0,982603	2021-05-27	United States
N_203_M	N	203	SRR14997958	28881	G	T	1	2021-05-27	United States
N_377_Y	N	377	SRR14997958	29402	G	T	1	2021-05-27	United States
ORF1ab_265_I	ORF1ab	265	SRR14997959	1059	C	T	1	2021-05-25	United States
ORF1ab_1194_E	ORF1ab	1194	SRR14997959	3845	A	G	0,995213	2021-05-25	United States
ORF1ab_3061_V	ORF1ab	3061	SRR14997959	9447	C	T	0,999654	2021-05-25	United States
ORF1ab_3201_P	ORF1ab	3201	SRR14997959	9867	T	C	0,998456	2021-05-25	United States
ORF1ab_3674_NA	ORF1ab	3674	SRR14997959	11287	G	-TCTGGTTTT	0,782418	2021-05-25	United States
ORF1ab_3677_L	ORF1ab	3677	SRR14997959	11296	T	G	1	2021-05-25	United States
ORF1ab_314_L	ORF1ab	314	SRR14997959	14408	C	T	0,999768	2021-05-25	United States
ORF1ab_1011_H	ORF1ab	1011	SRR14997959	16500	A	C	0,998308	2021-05-25	United States
ORF1ab_1538_L	ORF1ab	1538	SRR14997959	18079	G	T	0,999655	2021-05-25	United States
S_5_F	S	5	SRR14997959	21575	C	T	1	2021-05-25	United States
S_95_I	S	95	SRR14997959	21846	C	T	1	2021-05-25	United States
S_253_G	S	253	SRR14997959	22320	A	G	0,999123	2021-05-25	United States
S_484_K	S	484	SRR14997959	23012	G	A	1	2021-05-25	United States
S_614_G	S	614	SRR14997959	23403	A	G	1	2021-05-25	United States
S_701_V	S	701	SRR14997959	23664	C	T	0,99955	2021-05-25	United States
ORF3a_42_L	ORF3a	42	SRR14997959	25517	C	T	0,999614	2021-05-25	United States
ORF3a_57_H	ORF3a	57	SRR14997959	25563	G	T	0,99959	2021-05-25	United States
ORF8_11_I	ORF8	11	SRR14997959	27925	C	T	1	2021-05-25	United States
ORF8_121_L	ORF8	121	SRR14997959	28254	A	C	0,997811	2021-05-25	United States
ORF1ab_265_I	ORF1ab	265	SRR14997960	1059	C	T	0,999851	2021-05-22	United States
ORF1ab_568_I	ORF1ab	568	SRR14997960	1968	C	T	0,99606	2021-05-22	United States
ORF1ab_4205_V	ORF1ab	4205	SRR14997960	12878	A	G	0,999691	2021-05-22	United States
ORF1ab_314_L	ORF1ab	314	SRR14997960	14408	C	T	0,998821	2021-05-22	United States
ORF1ab_1183_Y	ORF1ab	1183	SRR14997960	17014	G	T	0,998836	2021-05-22	United States
ORF1ab_2371_L	ORF1ab	2371	SRR14997960	20578	G	T	1	2021-05-22	United States
ORF1ab_2571_R	ORF1ab	2571	SRR14997960	21179	A	G	1	2021-05-22	United States
ORF1ab_2668_F	ORF1ab	2668	SRR14997960	21469	A	T	0,0526316	2021-05-22	United States
S_13_I	S	13	SRR14997960	21600	G	T	1	2021-05-22	United States
S_152_C	S	152	SRR14997960	22018	G	T	1	2021-05-22	United States
S_452_R	S	452	SRR14997960	22917	T	G	0,998483	2021-05-22	United States
S_614_G	S	614	SRR14997960	23403	A	G	1	2021-05-22	United States
ORF3a_6_T	ORF3a	6	SRR14997960	25409	G	C	0,999518	2021-05-22	United States
ORF3a_57_H	ORF3a	57	SRR14997960	25563	G	T	0,999712	2021-05-22	United States
N_205_I	N	205	SRR14997960	28887	C	T	1	2021-05-22	United States
ORF1ab_1055_A	ORF1ab	1055	SRR14997961	3428	A	G	0,998895	2021-06-11	United States
ORF1ab_1538_I	ORF1ab	1538	SRR14997961	4878	C	T	0,99844	2021-06-11	United States
ORF1ab_2147_D	ORF1ab	2147	SRR14997961	6704	A	G	0,999561	2021-06-11	United States
ORF1ab_2952_I	ORF1ab	2952	SRR14997961	9120	C	T	0,998962	2021-06-11	United States
ORF1ab_3255_I	ORF1ab	3255	SRR14997961	10029	C	T	1	2021-06-11	United States
ORF1ab_3729_R	ORF1ab	3729	SRR14997961	11451	A	G	0,999264	2021-06-11	United States
ORF1ab_314_L	ORF1ab	314	SRR14997961	14408	C	T	0,999543	2021-06-11	United States
ORF1ab_1342_S	ORF1ab	1342	SRR14997961	17491	C	T	0,999169	2021-06-11	United States
ORF1ab_1414_S	ORF1ab	1414	SRR14997961	17707	C	T	0,998473	2021-06-11	United States
ORF1ab_2312_L	ORF1ab	2312	SRR14997961	20402	C	T	0,998732	2021-06-11	United States
S_95_I	S	95	SRR14997961	21846	C	T	0,999201	2021-06-11	United States
S_143_NA	S	143	SRR14997961	21990	T	+TAC	0,850886	2021-06-11	United States
S_346_K	S	346	SRR14997961	22599	G	A	0,998891	2021-06-11	United States
S_484_K	S	484	SRR14997961	23012	G	A	0,999014	2021-06-11	United States
S_501_Y	S	501	SRR14997961	23063	A	T	0,999758	2021-06-11	United States
S_614_G	S	614	SRR14997961	23403	A	G	0,999544	2021-06-11	United States
S_681_H	S	681	SRR14997961	23604	C	A	0,998829	2021-06-11	United States
S_950_N	S	950	SRR14997961	24410	G	A	0,911029	2021-06-11	United States
ORF3a_57_H	ORF3a	57	SRR14997961	25563	G	T	0,997508	2021-06-11	United States
ORF3a_255_NA	ORF3a	255	SRR14997961	26157	T	-GTTA	0,850233	2021-06-11	United States
ORF3a_259_L	ORF3a	259	SRR14997961	26167	G	T	0,999314	2021-06-11	United States
M_173_T	M	173	SRR14997961	27039	T	A	0,191829	2021-06-11	United States
M_173_*	M	173	SRR14997961	27040	C	A	0,190138	2021-06-11	United States
ORF8_11_K	ORF8	11	SRR14997961	27925	C	A	0,997946	2021-06-11	United States
ORF8_38_S	ORF8	38	SRR14997961	28005	C	T	0,999425	2021-06-11	United States
ORF8_65_S	ORF8	65	SRR14997961	28086	G	T	0,993437	2021-06-11	United States
ORF8_67_F	ORF8	67	SRR14997961	28093	C	T	0,994296	2021-06-11	United States
N_205_I	N	205	SRR14997961	28887	C	T	1	2021-06-11	United States
ORF1ab_1188_L	ORF1ab	1188	SRR14997962	3828	C	T	0,99854	2021-05-29	United States
ORF1ab_1795_Q	ORF1ab	1795	SRR14997962	5648	A	C	1	2021-05-29	United States
ORF1ab_2320_NA	ORF1ab	2320	SRR14997962	7224	C	-T	0,0544649	2021-05-29	United States
ORF1ab_3541_V	ORF1ab	3541	SRR14997962	10887	G	T	0,0510096	2021-05-29	United States
ORF1ab_3674_NA	ORF1ab	3674	SRR14997962	11287	G	-TCTGGTTTT	0,776423	2021-05-29	United States
ORF1ab_314_L	ORF1ab	314	SRR14997962	14408	C	T	0,99981	2021-05-29	United States
ORF1ab_1264_D	ORF1ab	1264	SRR14997962	17259	G	T	0,999644	2021-05-29	United States
S_18_F	S	18	SRR14997962	21614	C	T	0,998925	2021-05-29	United States
S_20_N	S	20	SRR14997962	21621	C	A	0,998951	2021-05-29	United States
S_26_S	S	26	SRR14997962	21638	C	T	1	2021-05-29	United States
S_138_Y	S	138	SRR14997962	21974	G	T	0,992754	2021-05-29	United States
S_139_NA	S	139	SRR14997962	21979	A	+T	0,0510949	2021-05-29	United States
S_417_T	S	417	SRR14997962	22812	A	C	0,995798	2021-05-29	United States
S_484_K	S	484	SRR14997962	23012	G	A	1	2021-05-29	United States
S_501_Y	S	501	SRR14997962	23063	A	T	1	2021-05-29	United States
S_614_G	S	614	SRR14997962	23403	A	G	0,99972	2021-05-29	United States
S_655_Y	S	655	SRR14997962	23525	C	T	0,999113	2021-05-29	United States
S_701_S	S	701	SRR14997962	23663	G	T	0,999569	2021-05-29	United States
S_1027_I	S	1027	SRR14997962	24642	C	T	0,999541	2021-05-29	United States
S_1176_F	S	1176	SRR14997962	25088	G	T	0,999812	2021-05-29	United States
ORF3a_253_P	ORF3a	253	SRR14997962	26149	T	C	0,993758	2021-05-29	United States
M_209_Y	M	209	SRR14997962	27147	G	T	0,997419	2021-05-29	United States
ORF8_92_K	ORF8	92	SRR14997962	28167	G	A	0,999004	2021-05-29	United States
N_80_R	N	80	SRR14997962	28512	C	G	0,998478	2021-05-29	United States
ORF1ab_265_I	ORF1ab	265	SRR14997963	1059	C	T	0,999853	2021-06-11	United States
ORF1ab_2981_F	ORF1ab	2981	SRR14997963	9207	C	T	0,978084	2021-06-11	United States
ORF1ab_3201_P	ORF1ab	3201	SRR14997963	9867	T	C	0,999106	2021-06-11	United States
ORF1ab_3674_NA	ORF1ab	3674	SRR14997963	11287	G	-TCTGGTTTT	0,780357	2021-06-11	United States
ORF1ab_3677_L	ORF1ab	3677	SRR14997963	11296	T	G	0,993711	2021-06-11	United States
ORF1ab_314_L	ORF1ab	314	SRR14997963	14408	C	T	0,999406	2021-06-11	United States
ORF1ab_1011_H	ORF1ab	1011	SRR14997963	16500	A	C	0,996565	2021-06-11	United States
ORF1ab_2084_I	ORF1ab	2084	SRR14997963	19718	C	T	0,999538	2021-06-11	United States
S_3_NA	S	3	SRR14997963	21569	G	+T	0,0560957	2021-06-11	United States
S_5_F	S	5	SRR14997963	21575	C	T	0,99819	2021-06-11	United States
S_95_I	S	95	SRR14997963	21846	C	T	1	2021-06-11	United States
S_253_G	S	253	SRR14997963	22320	A	G	0,99953	2021-06-11	United States
S_484_K	S	484	SRR14997963	23012	G	A	0,998849	2021-06-11	United States
S_614_G	S	614	SRR14997963	23403	A	G	0,999202	2021-06-11	United States
S_701_V	S	701	SRR14997963	23664	C	T	0,999668	2021-06-11	United States
S_812_L	S	812	SRR14997963	23997	C	T	0,998689	2021-06-11	United States
ORF3a_22_Y	ORF3a	22	SRR14997963	25456	G	T	0,99946	2021-06-11	United States
ORF3a_33_S	ORF3a	33	SRR14997963	25489	G	T	0,999675	2021-06-11	United States
ORF3a_42_L	ORF3a	42	SRR14997963	25517	C	T	0,999462	2021-06-11	United States
ORF3a_57_H	ORF3a	57	SRR14997963	25563	G	T	0,998931	2021-06-11	United States
ORF8_11_I	ORF8	11	SRR14997963	27925	C	T	1	2021-06-11	United States
ORF1ab_1001_I	ORF1ab	1001	SRR14997964	3267	C	T	0,998637	2021-05-22	United States
ORF1ab_1708_D	ORF1ab	1708	SRR14997964	5388	C	A	0,999469	2021-05-22	United States
ORF1ab_3674_NA	ORF1ab	3674	SRR14997964	11287	G	-TCTGGTTTT	0,801156	2021-05-22	United States
ORF1ab_3677_L	ORF1ab	3677	SRR14997964	11296	T	G	1	2021-05-22	United States
ORF1ab_3966_R	ORF1ab	3966	SRR14997964	12162	A	G	0,999334	2021-05-22	United States
ORF1ab_4087_I	ORF1ab	4087	SRR14997964	12525	C	T	0,396587	2021-05-22	United States
ORF1ab_314_L	ORF1ab	314	SRR14997964	14408	C	T	0,998952	2021-05-22	United States
ORF1ab_1383_R	ORF1ab	1383	SRR14997964	17615	A	G	0,998353	2021-05-22	United States
ORF1ab_1637_I	ORF1ab	1637	SRR14997964	18377	C	T	0,999536	2021-05-22	United States
ORF1ab_2557_R	ORF1ab	2557	SRR14997964	21137	A	G	0,999882	2021-05-22	United States
S_68_NA	S	68	SRR14997964	21764	A	-TACATG	0,835644	2021-05-22	United States
S_143_NA	S	143	SRR14997964	21990	T	-TTA	0,925197	2021-05-22	United States
S_501_Y	S	501	SRR14997964	23063	A	T	1	2021-05-22	United States
S_570_D	S	570	SRR14997964	23271	C	A	0,999776	2021-05-22	United States
S_614_G	S	614	SRR14997964	23403	A	G	1	2021-05-22	United States
S_681_H	S	681	SRR14997964	23604	C	A	1	2021-05-22	United States
S_716_I	S	716	SRR14997964	23709	C	T	1	2021-05-22	United States
S_982_A	S	982	SRR14997964	24506	T	G	0,999738	2021-05-22	United States
S_1118_H	S	1118	SRR14997964	24914	G	C	0,999695	2021-05-22	United States
S_1191_N	S	1191	SRR14997964	25135	G	T	1	2021-05-22	United States
ORF3a_33_V	ORF3a	33	SRR14997964	25490	C	T	0,999381	2021-05-22	United States
ORF7a_47_N	ORF7a	47	SRR14997964	27532	C	A	0,0537415	2021-05-22	United States
ORF7a_80_K	ORF7a	80	SRR14997964	27632	G	A	0,998148	2021-05-22	United States
ORF8_27_*	ORF8	27	SRR14997964	27972	C	T	0,999376	2021-05-22	United States
ORF8_52_I	ORF8	52	SRR14997964	28048	G	T	0,998835	2021-05-22	United States
ORF8_73_C	ORF8	73	SRR14997964	28111	A	G	0,999218	2021-05-22	United States
N_3_H	N	3	SRR14997964	28280	G	C	0,999444	2021-05-22	United States
N_3_V	N	3	SRR14997964	28281	A	T	0,999721	2021-05-22	United States
N_3_E	N	3	SRR14997964	28282	T	A	0,999444	2021-05-22	United States
N_203_K	N	203	SRR14997964	28881	G	A	1	2021-05-22	United States
N_204_R	N	204	SRR14997964	28883	G	C	1	2021-05-22	United States
ORF1ab_1149_NA	ORF1ab	1149	SRR14997965	3711	T	-A	0,054386	2021-05-26	United States
ORF1ab_1640_L	ORF1ab	1640	SRR14997965	5184	C	T	1	2021-05-26	United States
ORF1ab_1991_I	ORF1ab	1991	SRR14997965	6236	G	A	0,999727	2021-05-26	United States
ORF1ab_2943_A	ORF1ab	2943	SRR14997965	9093	T	C	0,0540975	2021-05-26	United States
ORF1ab_3209_V	ORF1ab	3209	SRR14997965	9891	C	T	1	2021-05-26	United States
ORF1ab_3685_D	ORF1ab	3685	SRR14997965	11318	T	G	0,0578187	2021-05-26	United States
ORF1ab_3718_A	ORF1ab	3718	SRR14997965	11418	T	C	0,997417	2021-05-26	United States
ORF1ab_3750_I	ORF1ab	3750	SRR14997965	11514	C	T	0,999685	2021-05-26	United States
ORF1ab_4223_H	ORF1ab	4223	SRR14997965	12933	C	A	0,999501	2021-05-26	United States
ORF1ab_314_L	ORF1ab	314	SRR14997965	14408	C	T	0,999467	2021-05-26	United States
ORF1ab_662_S	ORF1ab	662	SRR14997965	15451	G	A	0,999538	2021-05-26	United States
ORF1ab_1000_L	ORF1ab	1000	SRR14997965	16466	C	T	0,999532	2021-05-26	United States
ORF1ab_1967_S	ORF1ab	1967	SRR14997965	19366	C	T	0,101205	2021-05-26	United States
S_19_R	S	19	SRR14997965	21618	C	G	1	2021-05-26	United States
S_452_R	S	452	SRR14997965	22917	T	G	0,99875	2021-05-26	United States
S_478_K	S	478	SRR14997965	22995	C	A	0,999625	2021-05-26	United States
S_517_F	S	517	SRR14997965	23111	C	T	0,0591229	2021-05-26	United States
S_614_G	S	614	SRR14997965	23403	A	G	1	2021-05-26	United States
S_681_R	S	681	SRR14997965	23604	C	G	0,999766	2021-05-26	United States
S_938_F	S	938	SRR14997965	24374	C	T	0,853565	2021-05-26	United States
S_950_N	S	950	SRR14997965	24410	G	A	0,897208	2021-05-26	United States
S_1124_V	S	1124	SRR14997965	24933	G	T	0,10088	2021-05-26	United States
ORF3a_26_L	ORF3a	26	SRR14997965	25469	C	T	0,999595	2021-05-26	United States
M_82_T	M	82	SRR14997965	26767	T	C	0,999656	2021-05-26	United States
ORF7a_82_A	ORF7a	82	SRR14997965	27638	T	C	1	2021-05-26	United States
ORF7a_120_I	ORF7a	120	SRR14997965	27752	C	T	1	2021-05-26	United States
ORF8_118_NA	ORF8	118	SRR14997965	28247	A	-GATTTC	0,875333	2021-05-26	United States
ORF8_120_L	ORF8	120	SRR14997965	28253	C	A	0,993684	2021-05-26	United States
N_63_G	N	63	SRR14997965	28461	A	G	0,990011	2021-05-26	United States
ORF1ab_388_Y	ORF1ab	388	SRR14997967	1427	C	T	0,999667	2021-05-24	United States
ORF1ab_1640_L	ORF1ab	1640	SRR14997967	5184	C	T	1	2021-05-24	United States
ORF1ab_1991_I	ORF1ab	1991	SRR14997967	6236	G	A	0,999062	2021-05-24	United States
ORF1ab_3209_V	ORF1ab	3209	SRR14997967	9891	C	T	1	2021-05-24	United States
ORF1ab_3718_A	ORF1ab	3718	SRR14997967	11418	T	C	0,999217	2021-05-24	United States
ORF1ab_3750_I	ORF1ab	3750	SRR14997967	11514	C	T	0,999798	2021-05-24	United States
ORF1ab_4223_H	ORF1ab	4223	SRR14997967	12933	C	A	0,9987	2021-05-24	United States
ORF1ab_314_L	ORF1ab	314	SRR14997967	14408	C	T	0,999496	2021-05-24	United States
ORF1ab_662_S	ORF1ab	662	SRR14997967	15451	G	A	0,998512	2021-05-24	United States
ORF1ab_1000_L	ORF1ab	1000	SRR14997967	16466	C	T	0,998646	2021-05-24	United States
ORF1ab_2663_NA	ORF1ab	2663	SRR14997967	21456	A	+G	0,0534629	2021-05-24	United States
S_19_R	S	19	SRR14997967	21618	C	G	0,998205	2021-05-24	United States
S_452_R	S	452	SRR14997967	22917	T	G	0,999644	2021-05-24	United States
S_478_K	S	478	SRR14997967	22995	C	A	0,999555	2021-05-24	United States
S_614_G	S	614	SRR14997967	23403	A	G	1	2021-05-24	United States
S_681_R	S	681	SRR14997967	23604	C	G	0,999245	2021-05-24	United States
S_950_N	S	950	SRR14997967	24410	G	A	0,969315	2021-05-24	United States
S_1205_R	S	1205	SRR14997967	25176	A	G	1	2021-05-24	United States
ORF3a_26_L	ORF3a	26	SRR14997967	25469	C	T	1	2021-05-24	United States
M_82_T	M	82	SRR14997967	26767	T	C	0,999512	2021-05-24	United States
ORF7a_82_A	ORF7a	82	SRR14997967	27638	T	C	0,998527	2021-05-24	United States
ORF7a_120_I	ORF7a	120	SRR14997967	27752	C	T	1	2021-05-24	United States
ORF8_118_NA	ORF8	118	SRR14997967	28247	A	-GATTTC	0,873405	2021-05-24	United States
ORF8_120_L	ORF8	120	SRR14997967	28253	C	A	0,991111	2021-05-24	United States
N_63_G	N	63	SRR14997967	28461	A	G	0,988344	2021-05-24	United States
N_377_Y	N	377	SRR14997967	29402	G	T	1	2021-05-24	United States
ORF1ab_1001_I	ORF1ab	1001	SRR14997968	3267	C	T	0,999542	2021-06-09	United States
ORF1ab_1708_D	ORF1ab	1708	SRR14997968	5388	C	A	0,999079	2021-06-09	United States
ORF1ab_2345_V	ORF1ab	2345	SRR14997968	7299	C	T	0,998805	2021-06-09	United States
ORF1ab_3674_NA	ORF1ab	3674	SRR14997968	11287	G	-TCTGGTTTT	0,777462	2021-06-09	United States
ORF1ab_3677_L	ORF1ab	3677	SRR14997968	11296	T	G	0,993056	2021-06-09	United States
ORF1ab_314_L	ORF1ab	314	SRR14997968	14408	C	T	0,999356	2021-06-09	United States
S_68_NA	S	68	SRR14997968	21764	A	-TACATG	0,87721	2021-06-09	United States
S_143_NA	S	143	SRR14997968	21990	T	-TTA	0,948485	2021-06-09	United States
S_501_Y	S	501	SRR14997968	23063	A	T	0,999657	2021-06-09	United States
S_570_D	S	570	SRR14997968	23271	C	A	1	2021-06-09	United States
S_614_G	S	614	SRR14997968	23403	A	G	1	2021-06-09	United States
S_681_H	S	681	SRR14997968	23604	C	A	0,999159	2021-06-09	United States
S_716_I	S	716	SRR14997968	23709	C	T	0,99929	2021-06-09	United States
S_982_A	S	982	SRR14997968	24506	T	G	0,999399	2021-06-09	United States
S_1118_H	S	1118	SRR14997968	24914	G	C	0,999854	2021-06-09	United States
ORF7a_14_I	ORF7a	14	SRR14997968	27434	C	T	0,999619	2021-06-09	United States
ORF8_27_*	ORF8	27	SRR14997968	27972	C	T	0,999484	2021-06-09	United States
ORF8_52_I	ORF8	52	SRR14997968	28048	G	T	0,998522	2021-06-09	United States
ORF8_68_*	ORF8	68	SRR14997968	28095	A	T	0,868374	2021-06-09	United States
ORF8_73_C	ORF8	73	SRR14997968	28111	A	G	0,99838	2021-06-09	United States
N_3_H	N	3	SRR14997968	28280	G	C	1	2021-06-09	United States
N_3_V	N	3	SRR14997968	28281	A	T	0,999129	2021-06-09	United States
N_3_E	N	3	SRR14997968	28282	T	A	1	2021-06-09	United States
N_202_C	N	202	SRR14997968	28877	A	T	1	2021-06-09	United States
N_202_T	N	202	SRR14997968	28878	G	C	1	2021-06-09	United States
N_203_K	N	203	SRR14997968	28881	G	A	1	2021-06-09	United States
N_204_R	N	204	SRR14997968	28883	G	C	1	2021-06-09	United States
N_235_F	N	235	SRR14997968	28977	C	T	1	2021-06-09	United States
ORF1ab_526_R	ORF1ab	526	SRR14997969	1842	A	G	0,999181	2021-05-26	United States
ORF1ab_1001_I	ORF1ab	1001	SRR14997969	3267	C	T	0,99974	2021-05-26	United States
ORF1ab_1708_D	ORF1ab	1708	SRR14997969	5388	C	A	0,999598	2021-05-26	United States
ORF1ab_1905_F	ORF1ab	1905	SRR14997969	5979	C	T	1	2021-05-26	United States
ORF1ab_2110_NA	ORF1ab	2110	SRR14997969	6595	T	-A	0,053281	2021-05-26	United States
ORF1ab_2144_NA	ORF1ab	2144	SRR14997969	6696	C	+T	0,0817536	2021-05-26	United States
ORF1ab_2888_NA	ORF1ab	2888	SRR14997969	8927	G	+T	0,0586735	2021-05-26	United States
ORF1ab_3488_I	ORF1ab	3488	SRR14997969	10728	C	T	1	2021-05-26	United States
ORF1ab_3674_NA	ORF1ab	3674	SRR14997969	11287	G	-TCTGGTTTT	0,825131	2021-05-26	United States
ORF1ab_97_L	ORF1ab	97	SRR14997969	13756	A	T	0,0677057	2021-05-26	United States
ORF1ab_218_L	ORF1ab	218	SRR14997969	14120	C	T	0,999176	2021-05-26	United States
ORF1ab_314_L	ORF1ab	314	SRR14997969	14408	C	T	0,999738	2021-05-26	United States
ORF1ab_1936_S	ORF1ab	1936	SRR14997969	19273	C	T	0,99984	2021-05-26	United States
S_68_NA	S	68	SRR14997969	21764	A	-TACATG	0,824695	2021-05-26	United States
S_143_NA	S	143	SRR14997969	21990	T	-TTA	0,915644	2021-05-26	United States
S_367_L	S	367	SRR14997969	22661	G	C	1	2021-05-26	United States
S_501_Y	S	501	SRR14997969	23063	A	T	0,999668	2021-05-26	United States
S_570_D	S	570	SRR14997969	23271	C	A	0,999618	2021-05-26	United States
S_614_G	S	614	SRR14997969	23403	A	G	0,999587	2021-05-26	United States
S_681_H	S	681	SRR14997969	23604	C	A	0,977758	2021-05-26	United States
S_716_I	S	716	SRR14997969	23709	C	T	0,99957	2021-05-26	United States
S_817_NA	S	817	SRR14997969	24012	T	-TATTGAAGATC	0,0545977	2021-05-26	United States
S_982_A	S	982	SRR14997969	24506	T	G	0,999763	2021-05-26	United States
S_1118_H	S	1118	SRR14997969	24914	G	C	0,999766	2021-05-26	United States
ORF3a_100_D	ORF3a	100	SRR14997969	25691	G	A	1	2021-05-26	United States
ORF3a_223_I	ORF3a	223	SRR14997969	26060	C	T	1	2021-05-26	United States
ORF8_27_*	ORF8	27	SRR14997969	27972	C	T	0,998162	2021-05-26	United States
ORF8_52_I	ORF8	52	SRR14997969	28048	G	T	1	2021-05-26	United States
ORF8_68_*	ORF8	68	SRR14997969	28095	A	T	0,971034	2021-05-26	United States
ORF8_73_C	ORF8	73	SRR14997969	28111	A	G	0,999688	2021-05-26	United States
N_3_H	N	3	SRR14997969	28280	G	C	0,99964	2021-05-26	United States
N_3_V	N	3	SRR14997969	28281	A	T	0,998555	2021-05-26	United States
N_3_E	N	3	SRR14997969	28282	T	A	0,9991	2021-05-26	United States
ORF1ab_1001_I	ORF1ab	1001	SRR14997970	3267	C	T	0,999031	2021-05-25	United States
ORF1ab_1708_D	ORF1ab	1708	SRR14997970	5388	C	A	0,999733	2021-05-25	United States
ORF1ab_2345_V	ORF1ab	2345	SRR14997970	7299	C	T	0,999299	2021-05-25	United States
ORF1ab_3353_R	ORF1ab	3353	SRR14997970	10323	A	G	1	2021-05-25	United States
ORF1ab_3674_NA	ORF1ab	3674	SRR14997970	11287	G	-TCTGGTTTT	0,77852	2021-05-25	United States
ORF1ab_314_L	ORF1ab	314	SRR14997970	14408	C	T	0,998886	2021-05-25	United States
S_68_NA	S	68	SRR14997970	21764	A	-TACATG	0,839798	2021-05-25	United States
S_143_NA	S	143	SRR14997970	21990	T	-TTA	0,951082	2021-05-25	United States
S_501_Y	S	501	SRR14997970	23063	A	T	0,999531	2021-05-25	United States
S_570_D	S	570	SRR14997970	23271	C	A	1	2021-05-25	United States
S_614_G	S	614	SRR14997970	23403	A	G	0,998893	2021-05-25	United States
S_681_H	S	681	SRR14997970	23604	C	A	1	2021-05-25	United States
S_716_I	S	716	SRR14997970	23709	C	T	1	2021-05-25	United States
S_982_A	S	982	SRR14997970	24506	T	G	1	2021-05-25	United States
S_1118_H	S	1118	SRR14997970	24914	G	C	0,999759	2021-05-25	United States
ORF8_27_*	ORF8	27	SRR14997970	27972	C	T	0,99651	2021-05-25	United States
ORF8_52_I	ORF8	52	SRR14997970	28048	G	T	0,998556	2021-05-25	United States
ORF8_68_*	ORF8	68	SRR14997970	28095	A	T	0,894649	2021-05-25	United States
ORF8_73_C	ORF8	73	SRR14997970	28111	A	G	0,998346	2021-05-25	United States
N_3_H	N	3	SRR14997970	28280	G	C	1	2021-05-25	United States
N_3_V	N	3	SRR14997970	28281	A	T	0,998514	2021-05-25	United States
N_3_E	N	3	SRR14997970	28282	T	A	0,999254	2021-05-25	United States
N_235_F	N	235	SRR14997970	28977	C	T	1	2021-05-25	United States
ORF1ab_276_S	ORF1ab	276	SRR14997972	1091	C	T	0,999268	2021-05-26	United States
ORF1ab_1188_L	ORF1ab	1188	SRR14997972	3828	C	T	0,996566	2021-05-26	United States
ORF1ab_1795_Q	ORF1ab	1795	SRR14997972	5648	A	C	0,998622	2021-05-26	United States
ORF1ab_3573_R	ORF1ab	3573	SRR14997972	10983	A	G	0,999728	2021-05-26	United States
ORF1ab_3674_NA	ORF1ab	3674	SRR14997972	11287	G	-TCTGGTTTT	0,78072	2021-05-26	United States
ORF1ab_3677_L	ORF1ab	3677	SRR14997972	11296	T	G	0,979592	2021-05-26	United States
ORF1ab_314_L	ORF1ab	314	SRR14997972	14408	C	T	0,998558	2021-05-26	United States
ORF1ab_1264_D	ORF1ab	1264	SRR14997972	17259	G	T	0,999522	2021-05-26	United States
S_18_F	S	18	SRR14997972	21614	C	T	1	2021-05-26	United States
S_20_N	S	20	SRR14997972	21621	C	A	0,999299	2021-05-26	United States
S_26_S	S	26	SRR14997972	21638	C	T	0,999301	2021-05-26	United States
S_138_Y	S	138	SRR14997972	21974	G	T	0,998316	2021-05-26	United States
S_417_T	S	417	SRR14997972	22812	A	C	0,994198	2021-05-26	United States
S_484_K	S	484	SRR14997972	23012	G	A	1	2021-05-26	United States
S_501_Y	S	501	SRR14997972	23063	A	T	1	2021-05-26	United States
S_614_G	S	614	SRR14997972	23403	A	G	1	2021-05-26	United States
S_655_Y	S	655	SRR14997972	23525	C	T	0,998011	2021-05-26	United States
S_1027_I	S	1027	SRR14997972	24642	C	T	0,998754	2021-05-26	United States
S_1176_F	S	1176	SRR14997972	25088	G	T	0,99954	2021-05-26	United States
ORF3a_253_P	ORF3a	253	SRR14997972	26149	T	C	0,999284	2021-05-26	United States
ORF8_92_K	ORF8	92	SRR14997972	28167	G	A	0,999321	2021-05-26	United States
N_80_R	N	80	SRR14997972	28512	C	G	0,99934	2021-05-26	United States
N_202_C	N	202	SRR14997972	28877	A	T	1	2021-05-26	United States
N_202_T	N	202	SRR14997972	28878	G	C	1	2021-05-26	United States
N_203_K	N	203	SRR14997972	28881	G	A	1	2021-05-26	United States
N_204_R	N	204	SRR14997972	28883	G	C	1	2021-05-26	United States
ORF1ab_1001_I	ORF1ab	1001	SRR14997973	3267	C	T	0,99971	2021-06-08	United States
ORF1ab_1708_D	ORF1ab	1708	SRR14997973	5388	C	A	0,998589	2021-06-08	United States
ORF1ab_3674_NA	ORF1ab	3674	SRR14997973	11287	G	-TCTGGTTTT	0,790619	2021-06-08	United States
ORF1ab_3677_L	ORF1ab	3677	SRR14997973	11296	T	G	1	2021-06-08	United States
ORF1ab_4087_I	ORF1ab	4087	SRR14997973	12525	C	T	0,999621	2021-06-08	United States
ORF1ab_218_L	ORF1ab	218	SRR14997973	14120	C	T	1	2021-06-08	United States
ORF1ab_314_L	ORF1ab	314	SRR14997973	14408	C	T	0,999432	2021-06-08	United States
ORF1ab_2421_N	ORF1ab	2421	SRR14997973	20730	G	T	0,059727	2021-06-08	United States
S_68_NA	S	68	SRR14997973	21764	A	-TACATG	0,878947	2021-06-08	United States
S_143_NA	S	143	SRR14997973	21990	T	-TTA	0,932287	2021-06-08	United States
S_501_Y	S	501	SRR14997973	23063	A	T	0,999692	2021-06-08	United States
S_570_D	S	570	SRR14997973	23271	C	A	0,993309	2021-06-08	United States
S_614_G	S	614	SRR14997973	23403	A	G	0,999454	2021-06-08	United States
S_681_H	S	681	SRR14997973	23604	C	A	1	2021-06-08	United States
S_716_I	S	716	SRR14997973	23709	C	T	0,999768	2021-06-08	United States
S_982_A	S	982	SRR14997973	24506	T	G	1	2021-06-08	United States
S_1118_H	S	1118	SRR14997973	24914	G	C	0,999696	2021-06-08	United States
ORF8_27_*	ORF8	27	SRR14997973	27972	C	T	1	2021-06-08	United States
ORF8_52_I	ORF8	52	SRR14997973	28048	G	T	0,999252	2021-06-08	United States
ORF8_68_*	ORF8	68	SRR14997973	28095	A	T	0,904289	2021-06-08	United States
ORF8_73_C	ORF8	73	SRR14997973	28111	A	G	0,999641	2021-06-08	United States
N_3_H	N	3	SRR14997973	28280	G	C	0,999349	2021-06-08	United States
N_3_V	N	3	SRR14997973	28281	A	T	0,998696	2021-06-08	United States
N_3_E	N	3	SRR14997973	28282	T	A	0,999185	2021-06-08	United States
N_203_K	N	203	SRR14997973	28881	G	A	1	2021-06-08	United States
N_204_R	N	204	SRR14997973	28883	G	C	1	2021-06-08	United States
N_235_F	N	235	SRR14997973	28977	C	T	0,994652	2021-06-08	United States
N_379_I	N	379	SRR14997973	29409	C	T	0,993921	2021-06-08	United States
ORF1ab_261_N	ORF1ab	261	SRR14997974	1048	G	T	0,999341	2021-05-27	United States
ORF1ab_1290_F	ORF1ab	1290	SRR14997974	4133	G	T	0,999316	2021-05-27	United States
ORF1ab_1306_S	ORF1ab	1306	SRR14997974	4181	G	T	0,999707	2021-05-27	United States
ORF1ab_2046_L	ORF1ab	2046	SRR14997974	6402	C	T	0,999667	2021-05-27	United States
ORF1ab_2077_I	ORF1ab	2077	SRR14997974	6494	C	A	0,999683	2021-05-27	United States
ORF1ab_2287_S	ORF1ab	2287	SRR14997974	7124	C	T	1	2021-05-27	United States
ORF1ab_2930_L	ORF1ab	2930	SRR14997974	9053	G	T	1	2021-05-27	United States
ORF1ab_3255_I	ORF1ab	3255	SRR14997974	10029	C	T	0,998834	2021-05-27	United States
ORF1ab_3606_NA	ORF1ab	3606	SRR14997974	11082	T	-G	0,058303	2021-05-27	United States
ORF1ab_3606_F	ORF1ab	3606	SRR14997974	11083	G	T	1	2021-05-27	United States
ORF1ab_3646_A	ORF1ab	3646	SRR14997974	11201	A	G	0,998751	2021-05-27	United States
ORF1ab_314_L	ORF1ab	314	SRR14997974	14408	C	T	1	2021-05-27	United States
ORF1ab_662_S	ORF1ab	662	SRR14997974	15451	G	A	0,999355	2021-05-27	United States
ORF1ab_1000_L	ORF1ab	1000	SRR14997974	16466	C	T	0,999563	2021-05-27	United States
ORF1ab_1918_V	ORF1ab	1918	SRR14997974	19220	C	T	0,99917	2021-05-27	United States
ORF1ab_2664_S	ORF1ab	2664	SRR14997974	21458	T	G	0,0600962	2021-05-27	United States
S_19_R	S	19	SRR14997974	21618	C	G	0,999029	2021-05-27	United States
S_452_R	S	452	SRR14997974	22917	T	G	0,999651	2021-05-27	United States
S_478_K	S	478	SRR14997974	22995	C	A	1	2021-05-27	United States
S_614_G	S	614	SRR14997974	23403	A	G	0,99965	2021-05-27	United States
S_681_R	S	681	SRR14997974	23604	C	G	0,999224	2021-05-27	United States
S_698_L	S	698	SRR14997974	23655	C	T	1	2021-05-27	United States
S_950_N	S	950	SRR14997974	24410	G	A	0,924287	2021-05-27	United States
ORF3a_26_L	ORF3a	26	SRR14997974	25469	C	T	0,999865	2021-05-27	United States
M_82_T	M	82	SRR14997974	26767	T	C	0,999841	2021-05-27	United States
ORF7a_45_L	ORF7a	45	SRR14997974	27527	C	T	0,989247	2021-05-27	United States
ORF7a_82_A	ORF7a	82	SRR14997974	27638	T	C	1	2021-05-27	United States
ORF7a_120_I	ORF7a	120	SRR14997974	27752	C	T	1	2021-05-27	United States
ORF7b_40_I	ORF7b	40	SRR14997974	27874	C	T	1	2021-05-27	United States
ORF8_118_NA	ORF8	118	SRR14997974	28247	A	-GATTTC	0,874903	2021-05-27	United States
ORF8_120_L	ORF8	120	SRR14997974	28253	C	A	0,991031	2021-05-27	United States
N_63_G	N	63	SRR14997974	28461	A	G	0,992087	2021-05-27	United States
ORF1ab_1055_A	ORF1ab	1055	SRR14997975	3428	A	G	0,999116	2021-06-07	United States
ORF1ab_1538_I	ORF1ab	1538	SRR14997975	4878	C	T	0,999054	2021-06-07	United States
ORF1ab_2147_D	ORF1ab	2147	SRR14997975	6704	A	G	1	2021-06-07	United States
ORF1ab_2952_I	ORF1ab	2952	SRR14997975	9120	C	T	0,999672	2021-06-07	United States
ORF1ab_3255_I	ORF1ab	3255	SRR14997975	10029	C	T	1	2021-06-07	United States
ORF1ab_3729_R	ORF1ab	3729	SRR14997975	11451	A	G	0,999708	2021-06-07	United States
ORF1ab_314_L	ORF1ab	314	SRR14997975	14408	C	T	0,999866	2021-06-07	United States
ORF1ab_1342_S	ORF1ab	1342	SRR14997975	17491	C	T	0,99968	2021-06-07	United States
ORF1ab_1414_S	ORF1ab	1414	SRR14997975	17707	C	T	0,998601	2021-06-07	United States
ORF1ab_2040_I	ORF1ab	2040	SRR14997975	19586	C	T	0,430165	2021-06-07	United States
ORF1ab_2312_L	ORF1ab	2312	SRR14997975	20402	C	T	0,999293	2021-06-07	United States
S_95_I	S	95	SRR14997975	21846	C	T	0,998452	2021-06-07	United States
S_143_NA	S	143	SRR14997975	21990	T	+TAC	0,835125	2021-06-07	United States
S_346_K	S	346	SRR14997975	22599	G	A	0,999321	2021-06-07	United States
S_484_K	S	484	SRR14997975	23012	G	A	0,999728	2021-06-07	United States
S_501_Y	S	501	SRR14997975	23063	A	T	0,999475	2021-06-07	United States
S_614_G	S	614	SRR14997975	23403	A	G	0,99954	2021-06-07	United States
S_681_H	S	681	SRR14997975	23604	C	A	0,999622	2021-06-07	United States
S_929_I	S	929	SRR14997975	24348	G	T	0,534483	2021-06-07	United States
S_950_N	S	950	SRR14997975	24410	G	A	0,802844	2021-06-07	United States
S_1058_Y	S	1058	SRR14997975	24734	C	T	0,531631	2021-06-07	United States
ORF3a_57_H	ORF3a	57	SRR14997975	25563	G	T	0,999842	2021-06-07	United States
ORF3a_255_NA	ORF3a	255	SRR14997975	26157	T	-GTTA	0,871207	2021-06-07	United States
ORF3a_259_L	ORF3a	259	SRR14997975	26167	G	T	0,999217	2021-06-07	United States
ORF8_11_K	ORF8	11	SRR14997975	27925	C	A	1	2021-06-07	United States
ORF8_38_S	ORF8	38	SRR14997975	28005	C	T	0,999186	2021-06-07	United States
ORF8_67_F	ORF8	67	SRR14997975	28093	C	T	0,975755	2021-06-07	United States
N_205_I	N	205	SRR14997975	28887	C	T	1	2021-06-07	United States
N_209_I	N	209	SRR14997975	28899	G	T	0,380542	2021-06-07	United States
ORF1ab_147_N	ORF1ab	147	SRR14997976	704	G	A	0,264783	2021-05-25	United States
ORF1ab_1001_I	ORF1ab	1001	SRR14997976	3267	C	T	0,999708	2021-05-25	United States
ORF1ab_1708_D	ORF1ab	1708	SRR14997976	5388	C	A	0,99896	2021-05-25	United States
ORF1ab_2130_I	ORF1ab	2130	SRR14997976	6653	G	A	1	2021-05-25	United States
ORF1ab_3674_NA	ORF1ab	3674	SRR14997976	11287	G	-TCTGGTTTT	0,797355	2021-05-25	United States
ORF1ab_3677_L	ORF1ab	3677	SRR14997976	11296	T	G	0,97931	2021-05-25	United States
ORF1ab_218_L	ORF1ab	218	SRR14997976	14120	C	T	0,999533	2021-05-25	United States
ORF1ab_314_L	ORF1ab	314	SRR14997976	14408	C	T	0,999771	2021-05-25	United States
ORF1ab_1432_V	ORF1ab	1432	SRR14997976	17762	C	T	0,992417	2021-05-25	United States
ORF1ab_1643_V	ORF1ab	1643	SRR14997976	18395	C	T	0,998318	2021-05-25	United States
S_68_NA	S	68	SRR14997976	21764	A	-TACATG	0,822529	2021-05-25	United States
S_143_NA	S	143	SRR14997976	21990	T	-TTA	0,926471	2021-05-25	United States
S_501_Y	S	501	SRR14997976	23063	A	T	1	2021-05-25	United States
S_570_D	S	570	SRR14997976	23271	C	A	0,999499	2021-05-25	United States
S_583_D	S	583	SRR14997976	23311	G	T	0,997143	2021-05-25	United States
S_614_G	S	614	SRR14997976	23403	A	G	1	2021-05-25	United States
S_681_H	S	681	SRR14997976	23604	C	A	0,999079	2021-05-25	United States
S_716_I	S	716	SRR14997976	23709	C	T	1	2021-05-25	United States
S_982_A	S	982	SRR14997976	24506	T	G	0,999696	2021-05-25	United States
S_1118_H	S	1118	SRR14997976	24914	G	C	0,999395	2021-05-25	United States
ORF8_27_*	ORF8	27	SRR14997976	27972	C	T	0,999463	2021-05-25	United States
ORF8_52_I	ORF8	52	SRR14997976	28048	G	T	0,99856	2021-05-25	United States
ORF8_68_*	ORF8	68	SRR14997976	28095	A	T	0,91462	2021-05-25	United States
ORF8_73_C	ORF8	73	SRR14997976	28111	A	G	0,998714	2021-05-25	United States
ORF8_106_*	ORF8	106	SRR14997976	28209	G	T	0,999312	2021-05-25	United States
N_3_H	N	3	SRR14997976	28280	G	C	1	2021-05-25	United States
N_3_V	N	3	SRR14997976	28281	A	T	0,999221	2021-05-25	United States
N_3_E	N	3	SRR14997976	28282	T	A	0,998443	2021-05-25	United States
N_203_K	N	203	SRR14997976	28881	G	A	1	2021-05-25	United States
N_204_R	N	204	SRR14997976	28883	G	C	1	2021-05-25	United States
N_235_F	N	235	SRR14997976	28977	C	T	1	2021-05-25	United States
N_236_V	N	236	SRR14997976	28980	G	T	0,991304	2021-05-25	United States
ORF1ab_265_I	ORF1ab	265	SRR14997977	1059	C	T	0,999303	2021-05-23	United States
ORF1ab_333_M	ORF1ab	333	SRR14997977	1263	C	T	1	2021-05-23	United States
ORF1ab_656_NA	ORF1ab	656	SRR14997977	2233	T	-TG	0,05086	2021-05-23	United States
ORF1ab_754_Q	ORF1ab	754	SRR14997977	2525	G	C	0,0852018	2021-05-23	United States
ORF1ab_1153_NA	ORF1ab	1153	SRR14997977	3722	A	-TTT	0,116484	2021-05-23	United States
ORF1ab_1476_P	ORF1ab	1476	SRR14997977	4691	T	C	0,0651801	2021-05-23	United States
ORF1ab_1655_N	ORF1ab	1655	SRR14997977	5230	G	T	0,991781	2021-05-23	United States
ORF1ab_1843_D	ORF1ab	1843	SRR14997977	5794	A	C	1	2021-05-23	United States
ORF1ab_2103_F	ORF1ab	2103	SRR14997977	6573	C	T	0,0844354	2021-05-23	United States
ORF1ab_2174_I	ORF1ab	2174	SRR14997977	6786	C	T	0,998908	2021-05-23	United States
ORF1ab_2462_G	ORF1ab	2462	SRR14997977	7649	A	G	0,0927152	2021-05-23	United States
ORF1ab_3353_R	ORF1ab	3353	SRR14997977	10323	A	G	0,999763	2021-05-23	United States
ORF1ab_3568_S	ORF1ab	3568	SRR14997977	10968	T	C	0,0565724	2021-05-23	United States
ORF1ab_3674_NA	ORF1ab	3674	SRR14997977	11287	G	-TCTGGTTTT	0,755102	2021-05-23	United States
ORF1ab_4065_I	ORF1ab	4065	SRR14997977	12459	C	T	0,999852	2021-05-23	United States
ORF1ab_4254_V	ORF1ab	4254	SRR14997977	13026	C	T	0,052493	2021-05-23	United States
ORF1ab_157_L	ORF1ab	157	SRR14997977	13936	G	T	0,0840192	2021-05-23	United States
ORF1ab_288_NA	ORF1ab	288	SRR14997977	14330	A	-T	0,0537521	2021-05-23	United States
ORF1ab_314_L	ORF1ab	314	SRR14997977	14408	C	T	0,999775	2021-05-23	United States
ORF1ab_2608_H	ORF1ab	2608	SRR14997977	21289	T	C	0,998448	2021-05-23	United States
S_18_F	S	18	SRR14997977	21614	C	T	1	2021-05-23	United States
S_80_A	S	80	SRR14997977	21801	A	C	1	2021-05-23	United States
S_215_G	S	215	SRR14997977	22206	A	G	0,999229	2021-05-23	United States
S_240_NA	S	240	SRR14997977	22280	A	-CTTTACTTG	0,776308	2021-05-23	United States
S_354_D	S	354	SRR14997977	22622	A	G	1	2021-05-23	United States
S_417_N	S	417	SRR14997977	22813	G	T	0,996119	2021-05-23	United States
S_614_G	S	614	SRR14997977	23403	A	G	0,999851	2021-05-23	United States
S_701_V	S	701	SRR14997977	23664	C	T	0,99896	2021-05-23	United States
ORF3a_57_H	ORF3a	57	SRR14997977	25563	G	T	0,999077	2021-05-23	United States
ORF3a_171_L	ORF3a	171	SRR14997977	25904	C	T	0,990996	2021-05-23	United States
E_71_L	E	71	SRR14997977	26456	C	T	0,998864	2021-05-23	United States
ORF6_23_E	ORF6	23	SRR14997977	27268	A	G	0,0936073	2021-05-23	United States
ORF8_121_L	ORF8	121	SRR14997977	28254	A	C	0,999186	2021-05-23	United States
N_205_I	N	205	SRR14997977	28887	C	T	1	2021-05-23	United States
ORF1ab_1188_L	ORF1ab	1188	SRR14997978	3828	C	T	0,997011	2021-05-26	United States
ORF1ab_1795_Q	ORF1ab	1795	SRR14997978	5648	A	C	1	2021-05-26	United States
ORF1ab_3573_R	ORF1ab	3573	SRR14997978	10983	A	G	0,999358	2021-05-26	United States
ORF1ab_3674_NA	ORF1ab	3674	SRR14997978	11287	G	-TCTGGTTTT	0,784045	2021-05-26	United States
ORF1ab_3893_H	ORF1ab	3893	SRR14997978	11944	G	T	0,999591	2021-05-26	United States
ORF1ab_314_L	ORF1ab	314	SRR14997978	14408	C	T	0,999278	2021-05-26	United States
ORF1ab_1264_D	ORF1ab	1264	SRR14997978	17259	G	T	0,999253	2021-05-26	United States
S_18_F	S	18	SRR14997978	21614	C	T	1	2021-05-26	United States
S_20_N	S	20	SRR14997978	21621	C	A	1	2021-05-26	United States
S_26_S	S	26	SRR14997978	21638	C	T	1	2021-05-26	United States
S_138_Y	S	138	SRR14997978	21974	G	T	0,996561	2021-05-26	United States
S_417_T	S	417	SRR14997978	22812	A	C	0,999194	2021-05-26	United States
S_614_G	S	614	SRR14997978	23403	A	G	0,999549	2021-05-26	United States
S_655_Y	S	655	SRR14997978	23525	C	T	0,992573	2021-05-26	United States
S_790_N	S	790	SRR14997978	23932	A	T	0,99959	2021-05-26	United States
S_1027_I	S	1027	SRR14997978	24642	C	T	0,999233	2021-05-26	United States
S_1176_F	S	1176	SRR14997978	25088	G	T	0,999285	2021-05-26	United States
ORF3a_253_P	ORF3a	253	SRR14997978	26149	T	C	1	2021-05-26	United States
ORF8_92_K	ORF8	92	SRR14997978	28167	G	A	1	2021-05-26	United States
N_80_R	N	80	SRR14997978	28512	C	G	0,998934	2021-05-26	United States
N_202_C	N	202	SRR14997978	28877	A	T	1	2021-05-26	United States
N_202_T	N	202	SRR14997978	28878	G	C	1	2021-05-26	United States
N_203_K	N	203	SRR14997978	28881	G	A	1	2021-05-26	United States
N_204_R	N	204	SRR14997978	28883	G	C	1	2021-05-26	United States
ORF1ab_385_V	ORF1ab	385	SRR14997979	1419	C	T	0,998258	2021-05-25	United States
ORF1ab_1207_S	ORF1ab	1207	SRR14997979	3884	C	T	1	2021-05-25	United States
ORF1ab_1510_F	ORF1ab	1510	SRR14997979	4794	C	T	0,999514	2021-05-25	United States
ORF1ab_2123_V	ORF1ab	2123	SRR14997979	6633	C	T	1	2021-05-25	United States
ORF1ab_2151_I	ORF1ab	2151	SRR14997979	6717	G	T	0,999314	2021-05-25	United States
ORF1ab_2293_G	ORF1ab	2293	SRR14997979	7142	A	G	0,999626	2021-05-25	United States
ORF1ab_2739_S	ORF1ab	2739	SRR14997979	8480	C	T	1	2021-05-25	United States
ORF1ab_3117_A	ORF1ab	3117	SRR14997979	9614	A	G	0,999618	2021-05-25	United States
ORF1ab_3143_V	ORF1ab	3143	SRR14997979	9693	C	T	0,999365	2021-05-25	United States
ORF1ab_3163_S	ORF1ab	3163	SRR14997979	9754	A	C	0,999797	2021-05-25	United States
ORF1ab_3537_S	ORF1ab	3537	SRR14997979	10875	A	G	1	2021-05-25	United States
ORF1ab_3674_NA	ORF1ab	3674	SRR14997979	11287	G	-TCTGGTTTT	0,801794	2021-05-25	United States
ORF1ab_3677_L	ORF1ab	3677	SRR14997979	11296	T	G	1	2021-05-25	United States
ORF1ab_314_L	ORF1ab	314	SRR14997979	14408	C	T	0,999281	2021-05-25	United States
ORF1ab_662_S	ORF1ab	662	SRR14997979	15451	G	A	0,99837	2021-05-25	United States
ORF1ab_1000_L	ORF1ab	1000	SRR14997979	16466	C	T	0,999581	2021-05-25	United States
ORF1ab_2507_I	ORF1ab	2507	SRR14997979	20987	C	T	0,999495	2021-05-25	United States
S_18_R	S	18	SRR14997979	21615	T	G	0,999322	2021-05-25	United States
S_95_I	S	95	SRR14997979	21846	C	T	1	2021-05-25	United States
S_158_S	S	158	SRR14997979	22036	A	C	0,991161	2021-05-25	United States
S_440_K	S	440	SRR14997979	22882	T	A	0,999028	2021-05-25	United States
S_614_G	S	614	SRR14997979	23403	A	G	1	2021-05-25	United States
S_681_H	S	681	SRR14997979	23604	C	A	1	2021-05-25	United States
S_688_V	S	688	SRR14997979	23625	C	T	1	2021-05-25	United States
S_735_A	S	735	SRR14997979	23765	T	G	0,999321	2021-05-25	United States
S_1027_I	S	1027	SRR14997979	24642	C	T	0,998836	2021-05-25	United States
ORF3a_255_NA	ORF3a	255	SRR14997979	26157	T	-GTTA	0,935338	2021-05-25	United States
ORF7b_5_L	ORF7b	5	SRR14997979	27769	C	T	0,999299	2021-05-25	United States
ORF8_52_K	ORF8	52	SRR14997979	28048	G	A	1	2021-05-25	United States
N_194_L	N	194	SRR14997979	28854	C	T	1	2021-05-25	United States
N_213_Y	N	213	SRR14997979	28910	A	T	1	2021-05-25	United States
ORF1ab_200_R	ORF1ab	200	SRR14997980	863	T	C	0,060738	2021-06-14	United States
ORF1ab_362_K	ORF1ab	362	SRR14997980	1349	C	A	0,0541051	2021-06-14	United States
ORF1ab_575_NA	ORF1ab	575	SRR14997980	1990	G	-T	0,0856738	2021-06-14	United States
ORF1ab_576_NA	ORF1ab	576	SRR14997980	1993	T	-TC	0,0890798	2021-06-14	United States
ORF1ab_1188_L	ORF1ab	1188	SRR14997980	3828	C	T	0,998006	2021-06-14	United States
ORF1ab_1532_NA	ORF1ab	1532	SRR14997980	4861	T	-A	0,062341	2021-06-14	United States
ORF1ab_1606_E	ORF1ab	1606	SRR14997980	5081	A	G	0,120507	2021-06-14	United States
ORF1ab_1795_Q	ORF1ab	1795	SRR14997980	5648	A	C	0,999609	2021-06-14	United States
ORF1ab_1983_V	ORF1ab	1983	SRR14997980	6213	C	T	0,0881834	2021-06-14	United States
ORF1ab_2444_S	ORF1ab	2444	SRR14997980	7596	T	C	0,0906114	2021-06-14	United States
ORF1ab_2731_N	ORF1ab	2731	SRR14997980	8457	G	A	0,0998487	2021-06-14	United States
ORF1ab_2811_V	ORF1ab	2811	SRR14997980	8697	C	T	0,0729614	2021-06-14	United States
ORF1ab_2941_S	ORF1ab	2941	SRR14997980	9086	G	A	0,992652	2021-06-14	United States
ORF1ab_3602_NA	ORF1ab	3602	SRR14997980	11071	G	+T	0,0675676	2021-06-14	United States
ORF1ab_3603_NA	ORF1ab	3603	SRR14997980	11073	T	-C	0,0585172	2021-06-14	United States
ORF1ab_3610_NA	ORF1ab	3610	SRR14997980	11095	C	-T	0,106645	2021-06-14	United States
ORF1ab_3674_NA	ORF1ab	3674	SRR14997980	11287	G	-TCTGGTTTT	0,770291	2021-06-14	United States
ORF1ab_3677_L	ORF1ab	3677	SRR14997980	11296	T	G	0,990385	2021-06-14	United States
ORF1ab_3688_NA	ORF1ab	3688	SRR14997980	11328	C	-TG	0,121471	2021-06-14	United States
ORF1ab_4011_L	ORF1ab	4011	SRR14997980	12297	A	T	0,0548333	2021-06-14	United States
ORF1ab_4184_NA	ORF1ab	4184	SRR14997980	12817	G	-TTATCCGAT	0,0588638	2021-06-14	United States
ORF1ab_4321_L	ORF1ab	4321	SRR14997980	13226	T	C	0,0650158	2021-06-14	United States
ORF1ab_55_S	ORF1ab	55	SRR14997980	13631	A	G	0,0511997	2021-06-14	United States
ORF1ab_253_S	ORF1ab	253	SRR14997980	14224	A	T	0,101022	2021-06-14	United States
ORF1ab_314_L	ORF1ab	314	SRR14997980	14408	C	T	0,999854	2021-06-14	United States
ORF1ab_1219_S	ORF1ab	1219	SRR14997980	17122	G	T	0,999445	2021-06-14	United States
ORF1ab_1264_D	ORF1ab	1264	SRR14997980	17259	G	T	0,999862	2021-06-14	United States
ORF1ab_1878_H	ORF1ab	1878	SRR14997980	19101	G	C	1	2021-06-14	United States
S_18_F	S	18	SRR14997980	21614	C	T	1	2021-06-14	United States
S_20_N	S	20	SRR14997980	21621	C	A	0,999276	2021-06-14	United States
S_26_S	S	26	SRR14997980	21638	C	T	1	2021-06-14	United States
S_138_Y	S	138	SRR14997980	21974	G	T	0,997788	2021-06-14	United States
S_322_S	S	322	SRR14997980	22526	C	T	0,0716705	2021-06-14	United States
S_417_T	S	417	SRR14997980	22812	A	C	0,995911	2021-06-14	United States
S_484_K	S	484	SRR14997980	23012	G	A	1	2021-06-14	United States
S_501_Y	S	501	SRR14997980	23063	A	T	1	2021-06-14	United States
S_614_G	S	614	SRR14997980	23403	A	G	0,998884	2021-06-14	United States
S_655_Y	S	655	SRR14997980	23525	C	T	1	2021-06-14	United States
S_1027_I	S	1027	SRR14997980	24642	C	T	0,999623	2021-06-14	United States
S_1176_F	S	1176	SRR14997980	25088	G	T	0,999474	2021-06-14	United States
ORF3a_26_L	ORF3a	26	SRR14997980	25469	C	T	0,101266	2021-06-14	United States
ORF3a_57_H	ORF3a	57	SRR14997980	25563	G	T	0,998888	2021-06-14	United States
ORF3a_253_P	ORF3a	253	SRR14997980	26149	T	C	0,992736	2021-06-14	United States
ORF8_92_K	ORF8	92	SRR14997980	28167	G	A	0,999523	2021-06-14	United States
N_80_R	N	80	SRR14997980	28512	C	G	0,999552	2021-06-14	United States
N_238_NA	N	238	SRR14997980	28987	C	-CAA	0,084507	2021-06-14	United States
ORF1ab_1001_I	ORF1ab	1001	SRR14997981	3267	C	T	0,999124	2021-06-02	United States
ORF1ab_1255_P	ORF1ab	1255	SRR14997981	4029	T	C	0,0986395	2021-06-02	United States
ORF1ab_1708_D	ORF1ab	1708	SRR14997981	5388	C	A	0,999114	2021-06-02	United States
ORF1ab_2103_F	ORF1ab	2103	SRR14997981	6573	C	T	0,226415	2021-06-02	United States
ORF1ab_2555_Q	ORF1ab	2555	SRR14997981	7928	A	C	0,0858634	2021-06-02	United States
ORF1ab_3556_NA	ORF1ab	3556	SRR14997981	10932	C	-T	0,176471	2021-06-02	United States
ORF1ab_3603_NA	ORF1ab	3603	SRR14997981	11074	C	+T	0,06621	2021-06-02	United States
ORF1ab_3674_NA	ORF1ab	3674	SRR14997981	11287	G	-TCTGGTTTT	0,802078	2021-06-02	United States
ORF1ab_4087_I	ORF1ab	4087	SRR14997981	12525	C	T	1	2021-06-02	United States
ORF1ab_218_L	ORF1ab	218	SRR14997981	14120	C	T	1	2021-06-02	United States
ORF1ab_300_R	ORF1ab	300	SRR14997981	14366	A	G	0,0941036	2021-06-02	United States
ORF1ab_314_L	ORF1ab	314	SRR14997981	14408	C	T	1	2021-06-02	United States
ORF1ab_1095_S	ORF1ab	1095	SRR14997981	16750	C	T	0,998434	2021-06-02	United States
ORF1ab_2017_F	ORF1ab	2017	SRR14997981	19518	G	T	1	2021-06-02	United States
ORF1ab_2171_N	ORF1ab	2171	SRR14997981	19979	C	A	0,0985915	2021-06-02	United States
ORF1ab_2172_NA	ORF1ab	2172	SRR14997981	19983	C	+T	0,101664	2021-06-02	United States
ORF1ab_2496_Y	ORF1ab	2496	SRR14997981	20953	G	T	0,0723253	2021-06-02	United States
S_68_NA	S	68	SRR14997981	21764	A	-TACATG	0,897862	2021-06-02	United States
S_141_F	S	141	SRR14997981	21985	G	T	0,194937	2021-06-02	United States
S_143_NA	S	143	SRR14997981	21990	T	-TTA	0,887097	2021-06-02	United States
S_484_K	S	484	SRR14997981	23012	G	A	0,999483	2021-06-02	United States
S_501_Y	S	501	SRR14997981	23063	A	T	0,999477	2021-06-02	United States
S_570_D	S	570	SRR14997981	23271	C	A	0,998882	2021-06-02	United States
S_614_G	S	614	SRR14997981	23403	A	G	0,999695	2021-06-02	United States
S_681_H	S	681	SRR14997981	23604	C	A	0,998979	2021-06-02	United States
S_716_I	S	716	SRR14997981	23709	C	T	0,999701	2021-06-02	United States
S_982_A	S	982	SRR14997981	24506	T	G	1	2021-06-02	United States
S_1118_H	S	1118	SRR14997981	24914	G	C	0,999806	2021-06-02	United States
S_1251_R	S	1251	SRR14997981	25313	G	A	0,271849	2021-06-02	United States
ORF3a_176_I	ORF3a	176	SRR14997981	25919	C	T	0,999238	2021-06-02	United States
E_70_NA	E	70	SRR14997981	26454	T	-C	0,0934579	2021-06-02	United States
ORF8_27_*	ORF8	27	SRR14997981	27972	C	T	0,999035	2021-06-02	United States
ORF8_35_E	ORF8	35	SRR14997981	27998	C	A	0,0525851	2021-06-02	United States
ORF8_52_I	ORF8	52	SRR14997981	28048	G	T	0,998569	2021-06-02	United States
ORF8_68_*	ORF8	68	SRR14997981	28095	A	T	0,942753	2021-06-02	United States
ORF8_73_C	ORF8	73	SRR14997981	28111	A	G	0,974376	2021-06-02	United States
N_3_H	N	3	SRR14997981	28280	G	C	0,99952	2021-06-02	United States
N_3_V	N	3	SRR14997981	28281	A	T	0,999278	2021-06-02	United States
N_3_E	N	3	SRR14997981	28282	T	A	0,998801	2021-06-02	United States
N_203_K	N	203	SRR14997981	28881	G	A	1	2021-06-02	United States
N_204_R	N	204	SRR14997981	28883	G	C	1	2021-06-02	United States
N_235_F	N	235	SRR14997981	28977	C	T	0,996466	2021-06-02	United States
ORF1ab_735_V	ORF1ab	735	SRR14997982	2469	C	T	0,998532	2021-06-03	United States
ORF1ab_1001_I	ORF1ab	1001	SRR14997982	3267	C	T	0,998769	2021-06-03	United States
ORF1ab_1352_V	ORF1ab	1352	SRR14997982	4320	C	T	1	2021-06-03	United States
ORF1ab_1708_D	ORF1ab	1708	SRR14997982	5388	C	A	0,998989	2021-06-03	United States
ORF1ab_2345_V	ORF1ab	2345	SRR14997982	7299	C	T	1	2021-06-03	United States
ORF1ab_3241_C	ORF1ab	3241	SRR14997982	9987	T	G	0,0723514	2021-06-03	United States
ORF1ab_3674_NA	ORF1ab	3674	SRR14997982	11287	G	-TCTGGTTTT	0,77513	2021-06-03	United States
ORF1ab_314_L	ORF1ab	314	SRR14997982	14408	C	T	0,998996	2021-06-03	United States
S_68_NA	S	68	SRR14997982	21764	A	-TACATG	0,877445	2021-06-03	United States
S_143_NA	S	143	SRR14997982	21990	T	-TTA	0,94984	2021-06-03	United States
S_501_Y	S	501	SRR14997982	23063	A	T	1	2021-06-03	United States
S_570_D	S	570	SRR14997982	23271	C	A	0,998951	2021-06-03	United States
S_614_G	S	614	SRR14997982	23403	A	G	0,999536	2021-06-03	United States
S_681_H	S	681	SRR14997982	23604	C	A	1	2021-06-03	United States
S_716_I	S	716	SRR14997982	23709	C	T	1	2021-06-03	United States
S_982_A	S	982	SRR14997982	24506	T	G	0,998802	2021-06-03	United States
S_1118_H	S	1118	SRR14997982	24914	G	C	0,999423	2021-06-03	United States
ORF8_27_*	ORF8	27	SRR14997982	27972	C	T	0,998998	2021-06-03	United States
ORF8_52_I	ORF8	52	SRR14997982	28048	G	T	0,998642	2021-06-03	United States
ORF8_66_NA	ORF8	66	SRR14997982	28089	G	-GTTCTA	0,123849	2021-06-03	United States
ORF8_68_*	ORF8	68	SRR14997982	28095	A	T	0,869024	2021-06-03	United States
ORF8_73_C	ORF8	73	SRR14997982	28111	A	G	0,99936	2021-06-03	United States
N_3_H	N	3	SRR14997982	28280	G	C	0,999795	2021-06-03	United States
N_3_V	N	3	SRR14997982	28281	A	T	0,999179	2021-06-03	United States
N_3_E	N	3	SRR14997982	28282	T	A	0,999386	2021-06-03	United States
N_202_C	N	202	SRR14997982	28877	A	T	1	2021-06-03	United States
N_202_T	N	202	SRR14997982	28878	G	C	1	2021-06-03	United States
N_203_K	N	203	SRR14997982	28881	G	A	0,996575	2021-06-03	United States
N_204_R	N	204	SRR14997982	28883	G	C	0,996599	2021-06-03	United States
N_235_F	N	235	SRR14997982	28977	C	T	1	2021-06-03	United States
ORF1ab_735_V	ORF1ab	735	SRR14997983	2469	C	T	0,999304	2021-06-14	United States
ORF1ab_1188_L	ORF1ab	1188	SRR14997983	3828	C	T	0,999208	2021-06-14	United States
ORF1ab_1795_Q	ORF1ab	1795	SRR14997983	5648	A	C	0,999407	2021-06-14	United States
ORF1ab_3674_NA	ORF1ab	3674	SRR14997983	11287	G	-TCTGGTTTT	0,796201	2021-06-14	United States
ORF1ab_3677_L	ORF1ab	3677	SRR14997983	11296	T	G	0,987421	2021-06-14	United States
ORF1ab_314_L	ORF1ab	314	SRR14997983	14408	C	T	0,998907	2021-06-14	United States
ORF1ab_1264_D	ORF1ab	1264	SRR14997983	17259	G	T	0,999801	2021-06-14	United States
ORF1ab_1645_S	ORF1ab	1645	SRR14997983	18400	C	T	0,128198	2021-06-14	United States
S_18_F	S	18	SRR14997983	21614	C	T	1	2021-06-14	United States
S_20_N	S	20	SRR14997983	21621	C	A	0,998939	2021-06-14	United States
S_26_S	S	26	SRR14997983	21638	C	T	0,99779	2021-06-14	United States
S_138_Y	S	138	SRR14997983	21974	G	T	0,9942	2021-06-14	United States
S_417_T	S	417	SRR14997983	22812	A	C	0,943206	2021-06-14	United States
S_427_N	S	427	SRR14997983	22841	G	A	0,999192	2021-06-14	United States
S_484_K	S	484	SRR14997983	23012	G	A	1	2021-06-14	United States
S_501_Y	S	501	SRR14997983	23063	A	T	0,999102	2021-06-14	United States
S_614_G	S	614	SRR14997983	23403	A	G	0,997911	2021-06-14	United States
S_655_Y	S	655	SRR14997983	23525	C	T	0,997103	2021-06-14	United States
S_1027_I	S	1027	SRR14997983	24642	C	T	0,998663	2021-06-14	United States
S_1176_F	S	1176	SRR14997983	25088	G	T	0,99909	2021-06-14	United States
ORF3a_12_I	ORF3a	12	SRR14997983	25427	C	T	1	2021-06-14	United States
ORF3a_21_N	ORF3a	21	SRR14997983	25455	G	T	0,999758	2021-06-14	United States
ORF3a_43_Y	ORF3a	43	SRR14997983	25520	T	A	0,999498	2021-06-14	United States
ORF3a_253_P	ORF3a	253	SRR14997983	26149	T	C	0,999496	2021-06-14	United States
ORF7a_37_F	ORF7a	37	SRR14997983	27503	C	T	0,99907	2021-06-14	United States
ORF8_92_K	ORF8	92	SRR14997983	28167	G	A	0,999213	2021-06-14	United States
N_80_R	N	80	SRR14997983	28512	C	G	0,999504	2021-06-14	United States
N_202_C	N	202	SRR14997983	28877	A	T	1	2021-06-14	United States
N_202_T	N	202	SRR14997983	28878	G	C	1	2021-06-14	United States
N_203_K	N	203	SRR14997983	28881	G	A	1	2021-06-14	United States
N_204_R	N	204	SRR14997983	28883	G	C	1	2021-06-14	United States
ORF1ab_1001_I	ORF1ab	1001	SRR14997984	3267	C	T	0,999712	2021-05-26	United States
ORF1ab_1708_D	ORF1ab	1708	SRR14997984	5388	C	A	0,999768	2021-05-26	United States
ORF1ab_3674_NA	ORF1ab	3674	SRR14997984	11287	G	-TCTGGTTTT	0,79105	2021-05-26	United States
ORF1ab_3966_R	ORF1ab	3966	SRR14997984	12162	A	G	0,999671	2021-05-26	United States
ORF1ab_314_L	ORF1ab	314	SRR14997984	14408	C	T	1	2021-05-26	United States
ORF1ab_977_V	ORF1ab	977	SRR14997984	16397	G	T	0,999671	2021-05-26	United States
ORF1ab_1383_R	ORF1ab	1383	SRR14997984	17615	A	G	0,998681	2021-05-26	United States
ORF1ab_2557_R	ORF1ab	2557	SRR14997984	21137	A	G	0,999864	2021-05-26	United States
S_68_NA	S	68	SRR14997984	21764	A	-TACATG	0,856655	2021-05-26	United States
S_143_NA	S	143	SRR14997984	21990	T	-TTA	0,930801	2021-05-26	United States
S_501_Y	S	501	SRR14997984	23063	A	T	1	2021-05-26	United States
S_570_D	S	570	SRR14997984	23271	C	A	0,999355	2021-05-26	United States
S_614_G	S	614	SRR14997984	23403	A	G	0,99975	2021-05-26	United States
S_681_H	S	681	SRR14997984	23604	C	A	1	2021-05-26	United States
S_716_I	S	716	SRR14997984	23709	C	T	0,999585	2021-05-26	United States
S_982_A	S	982	SRR14997984	24506	T	G	1	2021-05-26	United States
S_1118_H	S	1118	SRR14997984	24914	G	C	0,999434	2021-05-26	United States
S_1191_N	S	1191	SRR14997984	25135	G	T	0,999606	2021-05-26	United States
ORF8_27_*	ORF8	27	SRR14997984	27972	C	T	1	2021-05-26	United States
ORF8_52_I	ORF8	52	SRR14997984	28048	G	T	1	2021-05-26	United States
ORF8_73_C	ORF8	73	SRR14997984	28111	A	G	0,998977	2021-05-26	United States
N_3_H	N	3	SRR14997984	28280	G	C	1	2021-05-26	United States
N_3_V	N	3	SRR14997984	28281	A	T	1	2021-05-26	United States
N_3_E	N	3	SRR14997984	28282	T	A	0,998415	2021-05-26	United States
N_203_K	N	203	SRR14997984	28881	G	A	1	2021-05-26	United States
N_204_R	N	204	SRR14997984	28883	G	C	1	2021-05-26	United States
N_235_F	N	235	SRR14997984	28977	C	T	1	2021-05-26	United States
N_243_C	N	243	SRR14997984	29000	G	T	0,806349	2021-05-26	United States
ORF10_16_P	ORF10	16	SRR14997984	29604	T	C	0,99975	2021-05-26	United States
ORF1ab_333_M	ORF1ab	333	SRR14997985	1263	C	T	0,640524	2021-05-27	United States
ORF1ab_1055_A	ORF1ab	1055	SRR14997985	3428	A	G	0,999027	2021-05-27	United States
ORF1ab_1538_I	ORF1ab	1538	SRR14997985	4878	C	T	0,998989	2021-05-27	United States
ORF1ab_2147_D	ORF1ab	2147	SRR14997985	6704	A	G	0,999426	2021-05-27	United States
ORF1ab_2952_I	ORF1ab	2952	SRR14997985	9120	C	T	1	2021-05-27	United States
ORF1ab_3255_I	ORF1ab	3255	SRR14997985	10029	C	T	1	2021-05-27	United States
ORF1ab_3729_R	ORF1ab	3729	SRR14997985	11451	A	G	0,999791	2021-05-27	United States
ORF1ab_314_L	ORF1ab	314	SRR14997985	14408	C	T	0,998551	2021-05-27	United States
ORF1ab_1342_S	ORF1ab	1342	SRR14997985	17491	C	T	0,999761	2021-05-27	United States
ORF1ab_1414_S	ORF1ab	1414	SRR14997985	17707	C	T	0,999091	2021-05-27	United States
ORF1ab_2312_L	ORF1ab	2312	SRR14997985	20402	C	T	1	2021-05-27	United States
S_95_I	S	95	SRR14997985	21846	C	T	1	2021-05-27	United States
S_143_NA	S	143	SRR14997985	21990	T	+TAC	0,884196	2021-05-27	United States
S_346_K	S	346	SRR14997985	22599	G	A	0,998771	2021-05-27	United States
S_484_K	S	484	SRR14997985	23012	G	A	0,999613	2021-05-27	United States
S_501_Y	S	501	SRR14997985	23063	A	T	0,999247	2021-05-27	United States
S_614_G	S	614	SRR14997985	23403	A	G	0,999045	2021-05-27	United States
S_681_H	S	681	SRR14997985	23604	C	A	0,999138	2021-05-27	United States
S_950_N	S	950	SRR14997985	24410	G	A	0,998007	2021-05-27	United States
ORF3a_57_H	ORF3a	57	SRR14997985	25563	G	T	1	2021-05-27	United States
ORF3a_255_NA	ORF3a	255	SRR14997985	26157	T	-GTTA	0,87132	2021-05-27	United States
ORF3a_256_NA	ORF3a	256	SRR14997985	26160	T	-A	0,052549	2021-05-27	United States
ORF3a_259_L	ORF3a	259	SRR14997985	26167	G	T	0,999611	2021-05-27	United States
ORF8_11_K	ORF8	11	SRR14997985	27925	C	A	1	2021-05-27	United States
ORF8_38_S	ORF8	38	SRR14997985	28005	C	T	0,999048	2021-05-27	United States
ORF8_66_NA	ORF8	66	SRR14997985	28089	G	-GTTCT	0,818237	2021-05-27	United States
N_205_I	N	205	SRR14997985	28887	C	T	1	2021-05-27	United States
ORF1ab_913_D	ORF1ab	913	SRR14997986	3004	G	T	0,997423	2021-05-27	United States
ORF1ab_1001_I	ORF1ab	1001	SRR14997986	3267	C	T	0,999293	2021-05-27	United States
ORF1ab_1708_D	ORF1ab	1708	SRR14997986	5388	C	A	0,999781	2021-05-27	United States
ORF1ab_3674_NA	ORF1ab	3674	SRR14997986	11287	G	-TCTGGTTTT	0,777243	2021-05-27	United States
ORF1ab_218_L	ORF1ab	218	SRR14997986	14120	C	T	0,999709	2021-05-27	United States
ORF1ab_314_L	ORF1ab	314	SRR14997986	14408	C	T	0,999538	2021-05-27	United States
S_68_NA	S	68	SRR14997986	21764	A	-TACATG	0,809591	2021-05-27	United States
S_143_NA	S	143	SRR14997986	21990	T	-TTA	0,877805	2021-05-27	United States
S_501_Y	S	501	SRR14997986	23063	A	T	1	2021-05-27	United States
S_570_D	S	570	SRR14997986	23271	C	A	1	2021-05-27	United States
S_614_G	S	614	SRR14997986	23403	A	G	1	2021-05-27	United States
S_681_H	S	681	SRR14997986	23604	C	A	1	2021-05-27	United States
S_716_I	S	716	SRR14997986	23709	C	T	1	2021-05-27	United States
S_982_A	S	982	SRR14997986	24506	T	G	0,998746	2021-05-27	United States
S_1118_H	S	1118	SRR14997986	24914	G	C	0,999736	2021-05-27	United States
ORF3a_240_S	ORF3a	240	SRR14997986	26110	C	T	0,997561	2021-05-27	United States
ORF8_27_*	ORF8	27	SRR14997986	27972	C	T	0,999317	2021-05-27	United States
ORF8_52_I	ORF8	52	SRR14997986	28048	G	T	0,999311	2021-05-27	United States
ORF8_68_*	ORF8	68	SRR14997986	28095	A	T	0,943639	2021-05-27	United States
ORF8_73_C	ORF8	73	SRR14997986	28111	A	G	0,999482	2021-05-27	United States
N_3_H	N	3	SRR14997986	28280	G	C	1	2021-05-27	United States
N_3_V	N	3	SRR14997986	28281	A	T	0,999682	2021-05-27	United States
N_3_E	N	3	SRR14997986	28282	T	A	0,998095	2021-05-27	United States
N_203_K	N	203	SRR14997986	28881	G	A	1	2021-05-27	United States
N_204_R	N	204	SRR14997986	28883	G	C	1	2021-05-27	United States
ORF1ab_140_NA	ORF1ab	140	SRR14997987	685	A	-AAGTCATTT	0,0572683	2021-05-28	United States
ORF1ab_265_I	ORF1ab	265	SRR14997987	1059	C	T	1	2021-05-28	United States
ORF1ab_690_V	ORF1ab	690	SRR14997987	2334	C	T	1	2021-05-28	United States
ORF1ab_3162_E	ORF1ab	3162	SRR14997987	9749	A	G	0,999839	2021-05-28	United States
ORF1ab_3201_P	ORF1ab	3201	SRR14997987	9867	T	C	1	2021-05-28	United States
ORF1ab_3209_V	ORF1ab	3209	SRR14997987	9891	C	T	0,999153	2021-05-28	United States
ORF1ab_3359_S	ORF1ab	3359	SRR14997987	10340	C	T	0,998966	2021-05-28	United States
ORF1ab_3674_NA	ORF1ab	3674	SRR14997987	11287	G	-TCTGGTTTT	0,807073	2021-05-28	United States
ORF1ab_3677_L	ORF1ab	3677	SRR14997987	11296	T	G	0,982456	2021-05-28	United States
ORF1ab_3847_I	ORF1ab	3847	SRR14997987	11804	G	A	0,999454	2021-05-28	United States
ORF1ab_314_L	ORF1ab	314	SRR14997987	14408	C	T	0,999537	2021-05-28	United States
S_3_NA	S	3	SRR14997987	21569	G	+T	0,0803134	2021-05-28	United States
S_5_F	S	5	SRR14997987	21575	C	T	0,996301	2021-05-28	United States
S_143_NA	S	143	SRR14997987	21990	T	-TTA	0,985714	2021-05-28	United States
S_157_S	S	157	SRR14997987	22032	T	C	0,998902	2021-05-28	United States
S_452_R	S	452	SRR14997987	22917	T	G	0,998557	2021-05-28	United States
S_614_G	S	614	SRR14997987	23403	A	G	0,999628	2021-05-28	United States
S_791_I	S	791	SRR14997987	23934	C	T	1	2021-05-28	United States
S_859_N	S	859	SRR14997987	24138	C	A	0,999048	2021-05-28	United States
S_950_H	S	950	SRR14997987	24410	G	C	0,956933	2021-05-28	United States
ORF3a_42_L	ORF3a	42	SRR14997987	25517	C	T	0,998644	2021-05-28	United States
ORF3a_57_H	ORF3a	57	SRR14997987	25563	G	T	0,999758	2021-05-28	United States
ORF8_11_I	ORF8	11	SRR14997987	27925	C	T	1	2021-05-28	United States
ORF8_38_S	ORF8	38	SRR14997987	28005	C	T	1	2021-05-28	United States
ORF8_51_S	ORF8	51	SRR14997987	28044	G	T	0,998119	2021-05-28	United States
ORF8_65_S	ORF8	65	SRR14997987	28086	G	T	0,924569	2021-05-28	United States
N_205_I	N	205	SRR14997987	28887	C	T	1	2021-05-28	United States
N_388_E	N	388	SRR14997987	29435	A	G	0,0983607	2021-05-28	United States
ORF1ab_913_D	ORF1ab	913	SRR14997988	3004	G	T	0,999214	2021-05-24	United States
ORF1ab_1001_I	ORF1ab	1001	SRR14997988	3267	C	T	0,999127	2021-05-24	United States
ORF1ab_1480_L	ORF1ab	1480	SRR14997988	4704	C	T	0,998766	2021-05-24	United States
ORF1ab_1708_D	ORF1ab	1708	SRR14997988	5388	C	A	0,999293	2021-05-24	United States
ORF1ab_3674_NA	ORF1ab	3674	SRR14997988	11287	G	-TCTGGTTTT	0,802161	2021-05-24	United States
ORF1ab_3677_L	ORF1ab	3677	SRR14997988	11296	T	G	0,983333	2021-05-24	United States
ORF1ab_218_L	ORF1ab	218	SRR14997988	14120	C	T	0,999315	2021-05-24	United States
ORF1ab_314_L	ORF1ab	314	SRR14997988	14408	C	T	0,999306	2021-05-24	United States
S_68_NA	S	68	SRR14997988	21764	A	-TACATG	0,834721	2021-05-24	United States
S_143_NA	S	143	SRR14997988	21990	T	-TTA	0,935237	2021-05-24	United States
S_501_Y	S	501	SRR14997988	23063	A	T	0,999017	2021-05-24	United States
S_570_D	S	570	SRR14997988	23271	C	A	0,998543	2021-05-24	United States
S_614_G	S	614	SRR14997988	23403	A	G	0,998683	2021-05-24	United States
S_681_H	S	681	SRR14997988	23604	C	A	0,999395	2021-05-24	United States
S_716_I	S	716	SRR14997988	23709	C	T	0,999243	2021-05-24	United States
S_982_A	S	982	SRR14997988	24506	T	G	0,999359	2021-05-24	United States
S_1118_H	S	1118	SRR14997988	24914	G	C	0,999846	2021-05-24	United States
ORF3a_240_S	ORF3a	240	SRR14997988	26110	C	T	0,999652	2021-05-24	United States
ORF8_27_*	ORF8	27	SRR14997988	27972	C	T	0,999436	2021-05-24	United States
ORF8_52_I	ORF8	52	SRR14997988	28048	G	T	1	2021-05-24	United States
ORF8_68_*	ORF8	68	SRR14997988	28095	A	T	0,914053	2021-05-24	United States
ORF8_73_C	ORF8	73	SRR14997988	28111	A	G	0,999352	2021-05-24	United States
N_3_H	N	3	SRR14997988	28280	G	C	0,999543	2021-05-24	United States
N_3_V	N	3	SRR14997988	28281	A	T	0,999082	2021-05-24	United States
N_3_E	N	3	SRR14997988	28282	T	A	0,999542	2021-05-24	United States
N_203_K	N	203	SRR14997988	28881	G	A	1	2021-05-24	United States
N_204_R	N	204	SRR14997988	28883	G	C	1	2021-05-24	United States
N_235_F	N	235	SRR14997988	28977	C	T	0,994624	2021-05-24	United States
ORF1ab_1001_I	ORF1ab	1001	SRR14997989	3267	C	T	1	2021-05-24	United States
ORF1ab_1708_D	ORF1ab	1708	SRR14997989	5388	C	A	0,999273	2021-05-24	United States
ORF1ab_1905_F	ORF1ab	1905	SRR14997989	5979	C	T	1	2021-05-24	United States
ORF1ab_3488_I	ORF1ab	3488	SRR14997989	10728	C	T	1	2021-05-24	United States
ORF1ab_3674_NA	ORF1ab	3674	SRR14997989	11287	G	-TCTGGTTTT	0,791371	2021-05-24	United States
ORF1ab_218_L	ORF1ab	218	SRR14997989	14120	C	T	0,999657	2021-05-24	United States
ORF1ab_314_L	ORF1ab	314	SRR14997989	14408	C	T	1	2021-05-24	United States
ORF1ab_1936_S	ORF1ab	1936	SRR14997989	19273	C	T	0,999019	2021-05-24	United States
S_68_NA	S	68	SRR14997989	21764	A	-TACATG	0,833333	2021-05-24	United States
S_143_NA	S	143	SRR14997989	21990	T	-TTA	0,951987	2021-05-24	United States
S_367_L	S	367	SRR14997989	22661	G	C	1	2021-05-24	United States
S_501_Y	S	501	SRR14997989	23063	A	T	0,999078	2021-05-24	United States
S_570_D	S	570	SRR14997989	23271	C	A	0,998579	2021-05-24	United States
S_614_G	S	614	SRR14997989	23403	A	G	1	2021-05-24	United States
S_681_H	S	681	SRR14997989	23604	C	A	0,999561	2021-05-24	United States
S_716_I	S	716	SRR14997989	23709	C	T	0,999434	2021-05-24	United States
S_982_A	S	982	SRR14997989	24506	T	G	1	2021-05-24	United States
S_1118_H	S	1118	SRR14997989	24914	G	C	1	2021-05-24	United States
ORF3a_100_D	ORF3a	100	SRR14997989	25691	G	A	0,999511	2021-05-24	United States
ORF3a_223_I	ORF3a	223	SRR14997989	26060	C	T	0,999544	2021-05-24	United States
ORF8_27_*	ORF8	27	SRR14997989	27972	C	T	1	2021-05-24	United States
ORF8_52_I	ORF8	52	SRR14997989	28048	G	T	0,99747	2021-05-24	United States
ORF8_68_*	ORF8	68	SRR14997989	28095	A	T	0,93689	2021-05-24	United States
ORF8_73_C	ORF8	73	SRR14997989	28111	A	G	0,999588	2021-05-24	United States
N_3_H	N	3	SRR14997989	28280	G	C	1	2021-05-24	United States
N_3_V	N	3	SRR14997989	28281	A	T	0,998676	2021-05-24	United States
N_3_E	N	3	SRR14997989	28282	T	A	0,998025	2021-05-24	United States
N_203_K	N	203	SRR14997989	28881	G	A	1	2021-05-24	United States
N_204_R	N	204	SRR14997989	28883	G	C	0,994536	2021-05-24	United States
N_235_F	N	235	SRR14997989	28977	C	T	1	2021-05-24	United States
ORF1ab_265_I	ORF1ab	265	SRR14997990	1059	C	T	0,999512	2021-05-26	United States
ORF1ab_550_H	ORF1ab	550	SRR14997990	1914	G	A	0,999427	2021-05-26	United States
ORF1ab_3384_L	ORF1ab	3384	SRR14997990	10416	C	T	0,999518	2021-05-26	United States
ORF1ab_3548_V	ORF1ab	3548	SRR14997990	10908	C	T	0,999099	2021-05-26	United States
ORF1ab_3653_F	ORF1ab	3653	SRR14997990	11222	G	T	0,99962	2021-05-26	United States
ORF1ab_4249_I	ORF1ab	4249	SRR14997990	13011	C	T	0,963923	2021-05-26	United States
ORF1ab_314_L	ORF1ab	314	SRR14997990	14408	C	T	0,999066	2021-05-26	United States
ORF1ab_1165_L	ORF1ab	1165	SRR14997990	16961	C	T	0,999387	2021-05-26	United States
ORF1ab_2117_L	ORF1ab	2117	SRR14997990	19816	G	T	0,998549	2021-05-26	United States
S_18_F	S	18	SRR14997990	21614	C	T	1	2021-05-26	United States
S_65_NA	S	65	SRR14997990	21757	C	-CATGCTATA	0,754305	2021-05-26	United States
S_257_S	S	257	SRR14997990	22331	G	A	0,998071	2021-05-26	United States
S_484_K	S	484	SRR14997990	23012	G	A	0,998938	2021-05-26	United States
S_490_S	S	490	SRR14997990	23031	T	C	1	2021-05-26	United States
S_501_T	S	501	SRR14997990	23064	A	C	1	2021-05-26	United States
S_614_G	S	614	SRR14997990	23403	A	G	1	2021-05-26	United States
S_859_N	S	859	SRR14997990	24138	C	A	1	2021-05-26	United States
ORF3a_40_L	ORF3a	40	SRR14997990	25511	C	T	0,999511	2021-05-26	United States
ORF3a_57_H	ORF3a	57	SRR14997990	25563	G	T	0,999744	2021-05-26	United States
ORF3a_64_I	ORF3a	64	SRR14997990	25583	C	T	1	2021-05-26	United States
M_82_S	M	82	SRR14997990	26767	T	G	0,999729	2021-05-26	United States
ORF7a_14_I	ORF7a	14	SRR14997990	27434	C	T	0,999589	2021-05-26	United States
N_3_Y	N	3	SRR14997990	28280	G	T	0,99934	2021-05-26	United States
N_205_I	N	205	SRR14997990	28887	C	T	1	2021-05-26	United States
ORF10_24_C	ORF10	24	SRR14997990	29627	C	T	0,998999	2021-05-26	United States
ORF1ab_1188_L	ORF1ab	1188	SRR14997991	3828	C	T	0,998841	2021-05-27	United States
ORF1ab_1795_Q	ORF1ab	1795	SRR14997991	5648	A	C	1	2021-05-27	United States
ORF1ab_2941_S	ORF1ab	2941	SRR14997991	9086	G	A	0,99873	2021-05-27	United States
ORF1ab_3674_NA	ORF1ab	3674	SRR14997991	11287	G	-TCTGGTTTT	0,795846	2021-05-27	United States
ORF1ab_314_L	ORF1ab	314	SRR14997991	14408	C	T	0,999651	2021-05-27	United States
ORF1ab_1219_S	ORF1ab	1219	SRR14997991	17122	G	T	0,99939	2021-05-27	United States
ORF1ab_1264_D	ORF1ab	1264	SRR14997991	17259	G	T	0,999281	2021-05-27	United States
S_18_F	S	18	SRR14997991	21614	C	T	1	2021-05-27	United States
S_20_N	S	20	SRR14997991	21621	C	A	1	2021-05-27	United States
S_26_S	S	26	SRR14997991	21638	C	T	1	2021-05-27	United States
S_138_Y	S	138	SRR14997991	21974	G	T	0,992908	2021-05-27	United States
S_417_T	S	417	SRR14997991	22812	A	C	0,988526	2021-05-27	United States
S_484_K	S	484	SRR14997991	23012	G	A	0,990476	2021-05-27	United States
S_501_Y	S	501	SRR14997991	23063	A	T	0,99115	2021-05-27	United States
S_614_G	S	614	SRR14997991	23403	A	G	0,999351	2021-05-27	United States
S_655_Y	S	655	SRR14997991	23525	C	T	0,9953	2021-05-27	United States
S_1027_I	S	1027	SRR14997991	24642	C	T	0,997381	2021-05-27	United States
S_1176_F	S	1176	SRR14997991	25088	G	T	1	2021-05-27	United States
ORF3a_57_H	ORF3a	57	SRR14997991	25563	G	T	0,999607	2021-05-27	United States
ORF3a_253_P	ORF3a	253	SRR14997991	26149	T	C	0,998929	2021-05-27	United States
ORF8_92_K	ORF8	92	SRR14997991	28167	G	A	0,995719	2021-05-27	United States
N_80_R	N	80	SRR14997991	28512	C	G	0,999334	2021-05-27	United States
N_202_C	N	202	SRR14997991	28877	A	T	1	2021-05-27	United States
N_202_T	N	202	SRR14997991	28878	G	C	1	2021-05-27	United States
N_203_K	N	203	SRR14997991	28881	G	A	1	2021-05-27	United States
N_204_R	N	204	SRR14997991	28883	G	C	1	2021-05-27	United States
ORF1ab_1055_A	ORF1ab	1055	SRR14997992	3428	A	G	0,999466	2021-06-02	United States
ORF1ab_1538_I	ORF1ab	1538	SRR14997992	4878	C	T	0,997938	2021-06-02	United States
ORF1ab_2147_D	ORF1ab	2147	SRR14997992	6704	A	G	1	2021-06-02	United States
ORF1ab_2952_I	ORF1ab	2952	SRR14997992	9120	C	T	1	2021-06-02	United States
ORF1ab_3255_I	ORF1ab	3255	SRR14997992	10029	C	T	1	2021-06-02	United States
ORF1ab_3729_R	ORF1ab	3729	SRR14997992	11451	A	G	0,998967	2021-06-02	United States
ORF1ab_314_L	ORF1ab	314	SRR14997992	14408	C	T	1	2021-06-02	United States
ORF1ab_1342_S	ORF1ab	1342	SRR14997992	17491	C	T	0,999779	2021-06-02	United States
ORF1ab_1414_S	ORF1ab	1414	SRR14997992	17707	C	T	0,999291	2021-06-02	United States
ORF1ab_2312_L	ORF1ab	2312	SRR14997992	20402	C	T	0,997329	2021-06-02	United States
S_95_I	S	95	SRR14997992	21846	C	T	0,998668	2021-06-02	United States
S_143_NA	S	143	SRR14997992	21990	T	+TAC	0,835176	2021-06-02	United States
S_346_K	S	346	SRR14997992	22599	G	A	0,998925	2021-06-02	United States
S_484_K	S	484	SRR14997992	23012	G	A	1	2021-06-02	United States
S_501_Y	S	501	SRR14997992	23063	A	T	1	2021-06-02	United States
S_614_G	S	614	SRR14997992	23403	A	G	0,999666	2021-06-02	United States
S_681_H	S	681	SRR14997992	23604	C	A	0,9996	2021-06-02	United States
S_950_N	S	950	SRR14997992	24410	G	A	0,785152	2021-06-02	United States
ORF3a_57_H	ORF3a	57	SRR14997992	25563	G	T	0,999676	2021-06-02	United States
ORF3a_255_NA	ORF3a	255	SRR14997992	26157	T	-GTTA	0,83902	2021-06-02	United States
ORF3a_259_L	ORF3a	259	SRR14997992	26167	G	T	1	2021-06-02	United States
ORF8_11_K	ORF8	11	SRR14997992	27925	C	A	0,999127	2021-06-02	United States
ORF8_38_S	ORF8	38	SRR14997992	28005	C	T	1	2021-06-02	United States
ORF8_67_F	ORF8	67	SRR14997992	28093	C	T	0,959646	2021-06-02	United States
N_205_I	N	205	SRR14997992	28887	C	T	0,997608	2021-06-02	United States
ORF1ab_385_V	ORF1ab	385	SRR14997993	1419	C	T	0,998102	2021-05-27	United States
ORF1ab_1207_S	ORF1ab	1207	SRR14997993	3884	C	T	1	2021-05-27	United States
ORF1ab_2123_V	ORF1ab	2123	SRR14997993	6633	C	T	1	2021-05-27	United States
ORF1ab_2151_I	ORF1ab	2151	SRR14997993	6717	G	T	1	2021-05-27	United States
ORF1ab_2293_G	ORF1ab	2293	SRR14997993	7142	A	G	1	2021-05-27	United States
ORF1ab_2739_S	ORF1ab	2739	SRR14997993	8480	C	T	1	2021-05-27	United States
ORF1ab_3117_A	ORF1ab	3117	SRR14997993	9614	A	G	0,999524	2021-05-27	United States
ORF1ab_3143_V	ORF1ab	3143	SRR14997993	9693	C	T	0,999723	2021-05-27	United States
ORF1ab_3163_S	ORF1ab	3163	SRR14997993	9754	A	C	1	2021-05-27	United States
ORF1ab_3674_NA	ORF1ab	3674	SRR14997993	11287	G	-TCTGGTTTT	0,804428	2021-05-27	United States
ORF1ab_314_L	ORF1ab	314	SRR14997993	14408	C	T	0,999671	2021-05-27	United States
ORF1ab_662_S	ORF1ab	662	SRR14997993	15451	G	A	0,999372	2021-05-27	United States
ORF1ab_1000_L	ORF1ab	1000	SRR14997993	16466	C	T	0,99872	2021-05-27	United States
ORF1ab_1637_I	ORF1ab	1637	SRR14997993	18377	C	T	0,999068	2021-05-27	United States
ORF1ab_2231_N	ORF1ab	2231	SRR14997993	20160	G	T	1	2021-05-27	United States
ORF1ab_2507_I	ORF1ab	2507	SRR14997993	20987	C	T	1	2021-05-27	United States
S_18_R	S	18	SRR14997993	21615	T	G	1	2021-05-27	United States
S_95_I	S	95	SRR14997993	21846	C	T	1	2021-05-27	United States
S_158_S	S	158	SRR14997993	22036	A	C	0,996881	2021-05-27	United States
S_440_K	S	440	SRR14997993	22882	T	A	1	2021-05-27	United States
S_614_G	S	614	SRR14997993	23403	A	G	0,999433	2021-05-27	United States
S_681_H	S	681	SRR14997993	23604	C	A	0,999043	2021-05-27	United States
S_688_V	S	688	SRR14997993	23625	C	T	1	2021-05-27	United States
S_735_A	S	735	SRR14997993	23765	T	G	1	2021-05-27	United States
S_1027_I	S	1027	SRR14997993	24642	C	T	0,998106	2021-05-27	United States
ORF3a_255_NA	ORF3a	255	SRR14997993	26157	T	-GTTA	0,937201	2021-05-27	United States
ORF7b_5_L	ORF7b	5	SRR14997993	27769	C	T	1	2021-05-27	United States
ORF8_52_K	ORF8	52	SRR14997993	28048	G	A	1	2021-05-27	United States
N_194_L	N	194	SRR14997993	28854	C	T	1	2021-05-27	United States
ORF1ab_265_I	ORF1ab	265	SRR14997994	1059	C	T	1	2021-05-27	United States
ORF1ab_1946_S	ORF1ab	1946	SRR14997994	6101	G	A	0,99757	2021-05-27	United States
ORF1ab_3201_P	ORF1ab	3201	SRR14997994	9867	T	C	1	2021-05-27	United States
ORF1ab_3674_NA	ORF1ab	3674	SRR14997994	11287	G	-TCTGGTTTT	0,791684	2021-05-27	United States
ORF1ab_314_L	ORF1ab	314	SRR14997994	14408	C	T	0,999482	2021-05-27	United States
ORF1ab_1011_H	ORF1ab	1011	SRR14997994	16500	A	C	1	2021-05-27	United States
S_3_NA	S	3	SRR14997994	21569	G	+T	0,058296	2021-05-27	United States
S_5_F	S	5	SRR14997994	21575	C	T	1	2021-05-27	United States
S_95_I	S	95	SRR14997994	21846	C	T	1	2021-05-27	United States
S_253_G	S	253	SRR14997994	22320	A	G	0,999061	2021-05-27	United States
S_477_N	S	477	SRR14997994	22992	G	A	0,997856	2021-05-27	United States
S_614_G	S	614	SRR14997994	23403	A	G	1	2021-05-27	United States
S_957_R	S	957	SRR14997994	24432	A	G	0,99954	2021-05-27	United States
ORF3a_42_L	ORF3a	42	SRR14997994	25517	C	T	0,997908	2021-05-27	United States
ORF3a_57_H	ORF3a	57	SRR14997994	25563	G	T	0,999774	2021-05-27	United States
ORF7a_116_F	ORF7a	116	SRR14997994	27739	C	T	0,997442	2021-05-27	United States
ORF8_11_I	ORF8	11	SRR14997994	27925	C	T	0,999158	2021-05-27	United States
N_13_L	N	13	SRR14997994	28311	C	T	0,999793	2021-05-27	United States
ORF1ab_1001_I	ORF1ab	1001	SRR14997995	3267	C	T	0,999646	2021-05-25	United States
ORF1ab_1708_D	ORF1ab	1708	SRR14997995	5388	C	A	0,999381	2021-05-25	United States
ORF1ab_3287_I	ORF1ab	3287	SRR14997995	10125	C	T	0,999921	2021-05-25	United States
ORF1ab_3674_NA	ORF1ab	3674	SRR14997995	11287	G	-TCTGGTTTT	0,797126	2021-05-25	United States
ORF1ab_3677_L	ORF1ab	3677	SRR14997995	11296	T	G	1	2021-05-25	United States
ORF1ab_218_L	ORF1ab	218	SRR14997995	14120	C	T	0,99844	2021-05-25	United States
ORF1ab_314_L	ORF1ab	314	SRR14997995	14408	C	T	0,998782	2021-05-25	United States
ORF1ab_1975_S	ORF1ab	1975	SRR14997995	19390	C	T	0,999211	2021-05-25	United States
S_68_NA	S	68	SRR14997995	21764	A	-TACATG	0,850563	2021-05-25	United States
S_143_NA	S	143	SRR14997995	21990	T	-TTA	0,960326	2021-05-25	United States
S_501_Y	S	501	SRR14997995	23063	A	T	1	2021-05-25	United States
S_570_D	S	570	SRR14997995	23271	C	A	0,998218	2021-05-25	United States
S_614_G	S	614	SRR14997995	23403	A	G	0,999173	2021-05-25	United States
S_681_H	S	681	SRR14997995	23604	C	A	0,999282	2021-05-25	United States
S_716_I	S	716	SRR14997995	23709	C	T	1	2021-05-25	United States
S_982_A	S	982	SRR14997995	24506	T	G	0,999182	2021-05-25	United States
S_1118_H	S	1118	SRR14997995	24914	G	C	0,99927	2021-05-25	United States
ORF7b_41_NA	ORF7b	41	SRR14997995	27878	T	-CACG	0,639932	2021-05-25	United States
ORF7b_43_NA	ORF7b	43	SRR14997995	27883	C	+TGTTCT	0,967742	2021-05-25	United States
ORF8_27_*	ORF8	27	SRR14997995	27972	C	T	1	2021-05-25	United States
ORF8_52_I	ORF8	52	SRR14997995	28048	G	T	0,999459	2021-05-25	United States
ORF8_68_*	ORF8	68	SRR14997995	28095	A	T	0,879518	2021-05-25	United States
ORF8_73_C	ORF8	73	SRR14997995	28111	A	G	0,999409	2021-05-25	United States
N_3_H	N	3	SRR14997995	28280	G	C	1	2021-05-25	United States
N_3_V	N	3	SRR14997995	28281	A	T	0,997908	2021-05-25	United States
N_3_E	N	3	SRR14997995	28282	T	A	1	2021-05-25	United States
N_155_V	N	155	SRR14997995	28737	C	T	1	2021-05-25	United States
N_203_K	N	203	SRR14997995	28881	G	A	1	2021-05-25	United States
N_204_R	N	204	SRR14997995	28883	G	C	1	2021-05-25	United States
N_235_F	N	235	SRR14997995	28977	C	T	1	2021-05-25	United States
ORF1ab_110_NA	ORF1ab	110	SRR14997997	595	T	-G	0,0719536	2021-05-29	United States
ORF1ab_445_C	ORF1ab	445	SRR14997997	1598	G	T	0,0515464	2021-05-29	United States
ORF1ab_486_NA	ORF1ab	486	SRR14997997	1722	C	-T	0,0895424	2021-05-29	United States
ORF1ab_698_P	ORF1ab	698	SRR14997997	2357	G	C	0,208589	2021-05-29	United States
ORF1ab_1188_L	ORF1ab	1188	SRR14997997	3828	C	T	1	2021-05-29	United States
ORF1ab_1568_NA	ORF1ab	1568	SRR14997997	4969	T	-A	0,103837	2021-05-29	United States
ORF1ab_1795_Q	ORF1ab	1795	SRR14997997	5648	A	C	0,998454	2021-05-29	United States
ORF1ab_1803_NA	ORF1ab	1803	SRR14997997	5673	C	+T	0,0794776	2021-05-29	United States
ORF1ab_1890_NA	ORF1ab	1890	SRR14997997	5934	C	-AG	0,0885478	2021-05-29	United States
ORF1ab_2803_A	ORF1ab	2803	SRR14997997	8672	T	G	0,126638	2021-05-29	United States
ORF1ab_3674_NA	ORF1ab	3674	SRR14997997	11287	G	-TCTGGTTTT	0,765	2021-05-29	United States
ORF1ab_3895_Y	ORF1ab	3895	SRR14997997	11948	C	T	0,11167	2021-05-29	United States
ORF1ab_3967_V	ORF1ab	3967	SRR14997997	12165	C	T	0,0788665	2021-05-29	United States
ORF1ab_4037_F	ORF1ab	4037	SRR14997997	12374	C	T	0,539823	2021-05-29	United States
ORF1ab_35_V	ORF1ab	35	SRR14997997	13571	G	T	0,0803324	2021-05-29	United States
ORF1ab_314_L	ORF1ab	314	SRR14997997	14408	C	T	0,999145	2021-05-29	United States
ORF1ab_549_V	ORF1ab	549	SRR14997997	15113	C	T	0,0972471	2021-05-29	United States
ORF1ab_610_H	ORF1ab	610	SRR14997997	15295	T	C	0,0684248	2021-05-29	United States
ORF1ab_621_F	ORF1ab	621	SRR14997997	15328	C	T	0,128873	2021-05-29	United States
ORF1ab_1264_D	ORF1ab	1264	SRR14997997	17259	G	T	0,999423	2021-05-29	United States
ORF1ab_1408_L	ORF1ab	1408	SRR14997997	17690	C	T	0,202099	2021-05-29	United States
ORF1ab_1771_NA	ORF1ab	1771	SRR14997997	18778	T	-G	0,0829246	2021-05-29	United States
ORF1ab_1824_C	ORF1ab	1824	SRR14997997	18937	G	T	0,0744262	2021-05-29	United States
ORF1ab_2178_F	ORF1ab	2178	SRR14997997	19999	G	T	1	2021-05-29	United States
ORF1ab_2276_NA	ORF1ab	2276	SRR14997997	20294	A	-TAAAT	0,152703	2021-05-29	United States
S_18_F	S	18	SRR14997997	21614	C	T	1	2021-05-29	United States
S_20_N	S	20	SRR14997997	21621	C	A	1	2021-05-29	United States
S_26_S	S	26	SRR14997997	21638	C	T	1	2021-05-29	United States
S_138_Y	S	138	SRR14997997	21974	G	T	1	2021-05-29	United States
S_304_NA	S	304	SRR14997997	22472	A	+C	0,0772258	2021-05-29	United States
S_373_NA	S	373	SRR14997997	22681	A	-T	0,241477	2021-05-29	United States
S_417_T	S	417	SRR14997997	22812	A	C	1	2021-05-29	United States
S_536_NA	S	536	SRR14997997	23170	C	-A	0,242512	2021-05-29	United States
S_614_G	S	614	SRR14997997	23403	A	G	1	2021-05-29	United States
S_655_Y	S	655	SRR14997997	23525	C	T	1	2021-05-29	United States
S_1027_I	S	1027	SRR14997997	24642	C	T	1	2021-05-29	United States
S_1058_N	S	1058	SRR14997997	24734	C	A	0,159955	2021-05-29	United States
S_1176_F	S	1176	SRR14997997	25088	G	T	1	2021-05-29	United States
S_1208_NA	S	1208	SRR14997997	25186	G	-TA	0,244755	2021-05-29	United States
S_1228_L	S	1228	SRR14997997	25244	G	T	0,290246	2021-05-29	United States
ORF3a_213_*	ORF3a	213	SRR14997997	26029	C	T	0,0646766	2021-05-29	United States
ORF3a_253_P	ORF3a	253	SRR14997997	26149	T	C	0,993651	2021-05-29	United States
M_17_F	M	17	SRR14997997	26571	C	T	0,073971	2021-05-29	United States
M_44_NA	M	44	SRR14997997	26654	G	+T	0,0790495	2021-05-29	United States
M_99_NA	M	99	SRR14997997	26817	T	-C	0,0919054	2021-05-29	United States
ORF6_2_S	ORF6	2	SRR14997997	27206	T	C	0,999523	2021-05-29	United States
ORF6_55_NA	ORF6	55	SRR14997997	27366	G	-CAA	0,104132	2021-05-29	United States
ORF8_92_K	ORF8	92	SRR14997997	28167	G	A	1	2021-05-29	United States
N_80_R	N	80	SRR14997997	28512	C	G	1	2021-05-29	United States
N_90_T	N	90	SRR14997997	28541	G	A	0,0554715	2021-05-29	United States
ORF1ab_84_NA	ORF1ab	84	SRR14997998	517	T	-ATG	0,0663748	2021-06-14	United States
ORF1ab_1439_NA	ORF1ab	1439	SRR14997998	4582	C	-G	0,150648	2021-06-14	United States
ORF1ab_1640_L	ORF1ab	1640	SRR14997998	5184	C	T	1	2021-06-14	United States
ORF1ab_1991_I	ORF1ab	1991	SRR14997998	6236	G	A	0,997407	2021-06-14	United States
ORF1ab_2769_L	ORF1ab	2769	SRR14997998	8571	G	T	0,0763158	2021-06-14	United States
ORF1ab_3657_NA	ORF1ab	3657	SRR14997998	11236	T	-AG	0,242756	2021-06-14	United States
ORF1ab_3718_A	ORF1ab	3718	SRR14997998	11418	T	C	0,997438	2021-06-14	United States
ORF1ab_3750_I	ORF1ab	3750	SRR14997998	11514	C	T	0,999831	2021-06-14	United States
ORF1ab_4223_H	ORF1ab	4223	SRR14997998	12933	C	A	1	2021-06-14	United States
ORF1ab_181_A	ORF1ab	181	SRR14997998	14009	T	C	0,201028	2021-06-14	United States
ORF1ab_314_L	ORF1ab	314	SRR14997998	14408	C	T	0,999672	2021-06-14	United States
ORF1ab_576_V	ORF1ab	576	SRR14997998	15194	C	T	0,999782	2021-06-14	United States
ORF1ab_662_S	ORF1ab	662	SRR14997998	15451	G	A	0,999258	2021-06-14	United States
ORF1ab_1000_L	ORF1ab	1000	SRR14997998	16466	C	T	0,999257	2021-06-14	United States
ORF1ab_1090_NA	ORF1ab	1090	SRR14997998	16735	T	-G	0,0791608	2021-06-14	United States
ORF1ab_1308_N	ORF1ab	1308	SRR14997998	17390	G	A	0,0504945	2021-06-14	United States
ORF1ab_1553_NA	ORF1ab	1553	SRR14997998	18124	G	-T	0,0954691	2021-06-14	United States
ORF1ab_1745_T	ORF1ab	1745	SRR14997998	18700	T	A	0,132206	2021-06-14	United States
ORF1ab_1772_NA	ORF1ab	1772	SRR14997998	18782	G	-TT	0,109499	2021-06-14	United States
ORF1ab_1921_F	ORF1ab	1921	SRR14997998	19228	A	T	0,208512	2021-06-14	United States
S_19_R	S	19	SRR14997998	21618	C	G	1	2021-06-14	United States
S_384_S	S	384	SRR14997998	22712	C	T	0,99959	2021-06-14	United States
S_452_R	S	452	SRR14997998	22917	T	G	1	2021-06-14	United States
S_478_K	S	478	SRR14997998	22995	C	A	1	2021-06-14	United States
S_608_D	S	608	SRR14997998	23385	T	A	0,118632	2021-06-14	United States
S_614_G	S	614	SRR14997998	23403	A	G	1	2021-06-14	United States
S_681_R	S	681	SRR14997998	23604	C	G	1	2021-06-14	United States
S_950_N	S	950	SRR14997998	24410	G	A	0,813187	2021-06-14	United States
S_1049_F	S	1049	SRR14997998	24707	C	T	0,201847	2021-06-14	United States
S_1132_M	S	1132	SRR14997998	24958	T	G	0,109315	2021-06-14	United States
S_1200_F	S	1200	SRR14997998	25160	C	T	0,751244	2021-06-14	United States
ORF3a_26_L	ORF3a	26	SRR14997998	25469	C	T	0,998736	2021-06-14	United States
M_82_T	M	82	SRR14997998	26767	T	C	0,999727	2021-06-14	United States
ORF7a_47_Y	ORF7a	47	SRR14997998	27532	C	T	0,0823529	2021-06-14	United States
ORF7a_67_F	ORF7a	67	SRR14997998	27593	G	T	0,0685358	2021-06-14	United States
ORF7a_82_A	ORF7a	82	SRR14997998	27638	T	C	1	2021-06-14	United States
ORF7a_120_I	ORF7a	120	SRR14997998	27752	C	T	1	2021-06-14	United States
ORF8_118_NA	ORF8	118	SRR14997998	28247	A	-GATTTC	0,877261	2021-06-14	United States
ORF8_120_L	ORF8	120	SRR14997998	28253	C	A	0,998819	2021-06-14	United States
N_63_G	N	63	SRR14997998	28461	A	G	0,992982	2021-06-14	United States
N_256_*	N	256	SRR14997998	29039	A	T	0,071161	2021-06-14	United States
N_259_Q	N	259	SRR14997998	29049	G	A	0,0707472	2021-06-14	United States
N_270_L	N	270	SRR14997998	29081	G	T	1	2021-06-14	United States
N_316_R	N	316	SRR14997998	29219	G	A	0,0752928	2021-06-14	United States
N_377_Y	N	377	SRR14997998	29402	G	T	1	2021-06-14	United States
ORF1ab_1001_I	ORF1ab	1001	SRR14998001	3267	C	T	0,997259	2021-05-27	United States
ORF1ab_1708_D	ORF1ab	1708	SRR14998001	5388	C	A	0,999731	2021-05-27	United States
ORF1ab_2130_I	ORF1ab	2130	SRR14998001	6653	G	A	1	2021-05-27	United States
ORF1ab_3674_NA	ORF1ab	3674	SRR14998001	11287	G	-TCTGGTTTT	0,793711	2021-05-27	United States
ORF1ab_218_L	ORF1ab	218	SRR14998001	14120	C	T	0,999688	2021-05-27	United States
ORF1ab_314_L	ORF1ab	314	SRR14998001	14408	C	T	0,999709	2021-05-27	United States
ORF1ab_1432_V	ORF1ab	1432	SRR14998001	17762	C	T	0,992621	2021-05-27	United States
ORF1ab_1643_V	ORF1ab	1643	SRR14998001	18395	C	T	0,999712	2021-05-27	United States
S_68_NA	S	68	SRR14998001	21764	A	-TACATG	0,842579	2021-05-27	United States
S_143_NA	S	143	SRR14998001	21990	T	-TTA	0,940235	2021-05-27	United States
S_501_Y	S	501	SRR14998001	23063	A	T	1	2021-05-27	United States
S_570_D	S	570	SRR14998001	23271	C	A	0,999387	2021-05-27	United States
S_583_D	S	583	SRR14998001	23311	G	T	0,998036	2021-05-27	United States
S_614_G	S	614	SRR14998001	23403	A	G	1	2021-05-27	United States
S_681_H	S	681	SRR14998001	23604	C	A	0,999579	2021-05-27	United States
S_716_I	S	716	SRR14998001	23709	C	T	0,997749	2021-05-27	United States
S_982_A	S	982	SRR14998001	24506	T	G	1	2021-05-27	United States
S_1118_H	S	1118	SRR14998001	24914	G	C	0,999431	2021-05-27	United States
ORF8_27_*	ORF8	27	SRR14998001	27972	C	T	0,998299	2021-05-27	United States
ORF8_52_I	ORF8	52	SRR14998001	28048	G	T	1	2021-05-27	United States
ORF8_68_*	ORF8	68	SRR14998001	28095	A	T	0,899127	2021-05-27	United States
ORF8_73_C	ORF8	73	SRR14998001	28111	A	G	1	2021-05-27	United States
ORF8_106_*	ORF8	106	SRR14998001	28209	G	T	0,99889	2021-05-27	United States
N_3_H	N	3	SRR14998001	28280	G	C	0,999555	2021-05-27	United States
N_3_V	N	3	SRR14998001	28281	A	T	0,999108	2021-05-27	United States
N_3_E	N	3	SRR14998001	28282	T	A	0,99911	2021-05-27	United States
ORF1ab_1001_I	ORF1ab	1001	SRR14998002	3267	C	T	0,998987	2021-05-28	United States
ORF1ab_1708_D	ORF1ab	1708	SRR14998002	5388	C	A	0,999679	2021-05-28	United States
ORF1ab_2345_V	ORF1ab	2345	SRR14998002	7299	C	T	0,999385	2021-05-28	United States
ORF1ab_3674_NA	ORF1ab	3674	SRR14998002	11287	G	-TCTGGTTTT	0,796957	2021-05-28	United States
ORF1ab_314_L	ORF1ab	314	SRR14998002	14408	C	T	1	2021-05-28	United States
S_68_NA	S	68	SRR14998002	21764	A	-TACATG	0,882436	2021-05-28	United States
S_143_NA	S	143	SRR14998002	21990	T	-TTA	0,933185	2021-05-28	United States
S_501_Y	S	501	SRR14998002	23063	A	T	1	2021-05-28	United States
S_570_D	S	570	SRR14998002	23271	C	A	1	2021-05-28	United States
S_614_G	S	614	SRR14998002	23403	A	G	1	2021-05-28	United States
S_681_H	S	681	SRR14998002	23604	C	A	0,99742	2021-05-28	United States
S_716_I	S	716	SRR14998002	23709	C	T	0,999363	2021-05-28	United States
S_982_A	S	982	SRR14998002	24506	T	G	1	2021-05-28	United States
S_1118_H	S	1118	SRR14998002	24914	G	C	0,999539	2021-05-28	United States
ORF7a_14_I	ORF7a	14	SRR14998002	27434	C	T	1	2021-05-28	United States
ORF8_27_*	ORF8	27	SRR14998002	27972	C	T	0,998548	2021-05-28	United States
ORF8_52_I	ORF8	52	SRR14998002	28048	G	T	0,999378	2021-05-28	United States
ORF8_68_*	ORF8	68	SRR14998002	28095	A	T	0,93975	2021-05-28	United States
ORF8_73_C	ORF8	73	SRR14998002	28111	A	G	0,999791	2021-05-28	United States
N_3_H	N	3	SRR14998002	28280	G	C	1	2021-05-28	United States
N_3_V	N	3	SRR14998002	28281	A	T	1	2021-05-28	United States
N_3_E	N	3	SRR14998002	28282	T	A	1	2021-05-28	United States
N_235_F	N	235	SRR14998002	28977	C	T	1	2021-05-28	United States
ORF1ab_735_V	ORF1ab	735	SRR14998003	2469	C	T	1	2021-05-25	United States
ORF1ab_1001_I	ORF1ab	1001	SRR14998003	3267	C	T	0,999192	2021-05-25	United States
ORF1ab_1708_D	ORF1ab	1708	SRR14998003	5388	C	A	0,999642	2021-05-25	United States
ORF1ab_2345_V	ORF1ab	2345	SRR14998003	7299	C	T	0,999462	2021-05-25	United States
ORF1ab_3674_NA	ORF1ab	3674	SRR14998003	11287	G	-TCTGGTTTT	0,7933	2021-05-25	United States
ORF1ab_3677_L	ORF1ab	3677	SRR14998003	11296	T	G	1	2021-05-25	United States
ORF1ab_314_L	ORF1ab	314	SRR14998003	14408	C	T	0,999774	2021-05-25	United States
ORF1ab_2510_C	ORF1ab	2510	SRR14998003	20995	G	T	1	2021-05-25	United States
S_68_NA	S	68	SRR14998003	21764	A	-TACATG	0,837156	2021-05-25	United States
S_143_NA	S	143	SRR14998003	21990	T	-TTA	0,936994	2021-05-25	United States
S_501_Y	S	501	SRR14998003	23063	A	T	1	2021-05-25	United States
S_570_D	S	570	SRR14998003	23271	C	A	1	2021-05-25	United States
S_614_G	S	614	SRR14998003	23403	A	G	0,999222	2021-05-25	United States
S_681_H	S	681	SRR14998003	23604	C	A	0,99969	2021-05-25	United States
S_716_I	S	716	SRR14998003	23709	C	T	1	2021-05-25	United States
S_982_A	S	982	SRR14998003	24506	T	G	0,999463	2021-05-25	United States
S_1118_H	S	1118	SRR14998003	24914	G	C	0,999432	2021-05-25	United States
ORF8_27_*	ORF8	27	SRR14998003	27972	C	T	0,997942	2021-05-25	United States
ORF8_52_I	ORF8	52	SRR14998003	28048	G	T	1	2021-05-25	United States
ORF8_68_*	ORF8	68	SRR14998003	28095	A	T	0,861091	2021-05-25	United States
ORF8_73_C	ORF8	73	SRR14998003	28111	A	G	0,999584	2021-05-25	United States
N_3_H	N	3	SRR14998003	28280	G	C	0,99937	2021-05-25	United States
N_3_V	N	3	SRR14998003	28281	A	T	1	2021-05-25	United States
N_3_E	N	3	SRR14998003	28282	T	A	0,999685	2021-05-25	United States
ORF1ab_557_K	ORF1ab	557	SRR14998004	1936	T	G	0,999924	2021-05-22	United States
ORF1ab_1640_L	ORF1ab	1640	SRR14998004	5184	C	T	0,998617	2021-05-22	United States
ORF1ab_1991_I	ORF1ab	1991	SRR14998004	6236	G	A	0,99983	2021-05-22	United States
ORF1ab_3209_V	ORF1ab	3209	SRR14998004	9891	C	T	1	2021-05-22	United States
ORF1ab_3718_A	ORF1ab	3718	SRR14998004	11418	T	C	0,999396	2021-05-22	United States
ORF1ab_3750_I	ORF1ab	3750	SRR14998004	11514	C	T	0,999186	2021-05-22	United States
ORF1ab_4223_H	ORF1ab	4223	SRR14998004	12933	C	A	0,999509	2021-05-22	United States
ORF1ab_314_L	ORF1ab	314	SRR14998004	14408	C	T	0,999241	2021-05-22	United States
ORF1ab_662_S	ORF1ab	662	SRR14998004	15451	G	A	0,99857	2021-05-22	United States
ORF1ab_1000_L	ORF1ab	1000	SRR14998004	16466	C	T	0,999216	2021-05-22	United States
ORF1ab_2537_I	ORF1ab	2537	SRR14998004	21077	C	T	0,97212	2021-05-22	United States
S_19_R	S	19	SRR14998004	21618	C	G	1	2021-05-22	United States
S_452_R	S	452	SRR14998004	22917	T	G	0,997624	2021-05-22	United States
S_478_K	S	478	SRR14998004	22995	C	A	1	2021-05-22	United States
S_614_G	S	614	SRR14998004	23403	A	G	0,999601	2021-05-22	United States
S_681_R	S	681	SRR14998004	23604	C	G	1	2021-05-22	United States
S_950_N	S	950	SRR14998004	24410	G	A	0,961574	2021-05-22	United States
ORF3a_26_L	ORF3a	26	SRR14998004	25469	C	T	0,999745	2021-05-22	United States
M_82_T	M	82	SRR14998004	26767	T	C	0,999528	2021-05-22	United States
M_190_E	M	190	SRR14998004	27092	C	A	0,998312	2021-05-22	United States
ORF7a_82_A	ORF7a	82	SRR14998004	27638	T	C	1	2021-05-22	United States
ORF7a_120_I	ORF7a	120	SRR14998004	27752	C	T	1	2021-05-22	United States
ORF8_118_NA	ORF8	118	SRR14998004	28247	A	-GATTTC	0,855631	2021-05-22	United States
ORF8_120_L	ORF8	120	SRR14998004	28253	C	A	0,987261	2021-05-22	United States
N_63_G	N	63	SRR14998004	28461	A	G	0,988623	2021-05-22	United States
N_203_M	N	203	SRR14998004	28881	G	T	1	2021-05-22	United States
N_377_Y	N	377	SRR14998004	29402	G	T	1	2021-05-22	United States
ORF1ab_959_NA	ORF1ab	959	SRR14998005	3141	C	+T	0,0568807	2021-06-07	United States
ORF1ab_1188_L	ORF1ab	1188	SRR14998005	3828	C	T	1	2021-06-07	United States
ORF1ab_1215_L	ORF1ab	1215	SRR14998005	3908	A	T	0,0991304	2021-06-07	United States
ORF1ab_1352_P	ORF1ab	1352	SRR14998005	4319	G	C	0,0696565	2021-06-07	United States
ORF1ab_1605_I	ORF1ab	1605	SRR14998005	5079	C	T	0,0775862	2021-06-07	United States
ORF1ab_1795_Q	ORF1ab	1795	SRR14998005	5648	A	C	1	2021-06-07	United States
ORF1ab_2046_S	ORF1ab	2046	SRR14998005	6401	C	T	0,0670641	2021-06-07	United States
ORF1ab_3674_NA	ORF1ab	3674	SRR14998005	11287	G	-TCTGGTTTT	0,770435	2021-06-07	United States
ORF1ab_3764_NA	ORF1ab	3764	SRR14998005	11557	G	-TA	0,0656855	2021-06-07	United States
ORF1ab_3785_S	ORF1ab	3785	SRR14998005	11619	T	C	0,999872	2021-06-07	United States
ORF1ab_314_L	ORF1ab	314	SRR14998005	14408	C	T	0,999848	2021-06-07	United States
ORF1ab_803_I	ORF1ab	803	SRR14998005	15874	T	A	0,0578229	2021-06-07	United States
ORF1ab_1015_I	ORF1ab	1015	SRR14998005	16510	T	A	0,0500703	2021-06-07	United States
ORF1ab_1264_D	ORF1ab	1264	SRR14998005	17259	G	T	0,999568	2021-06-07	United States
ORF1ab_1779_I	ORF1ab	1779	SRR14998005	18803	G	T	0,0509899	2021-06-07	United States
ORF1ab_1798_P	ORF1ab	1798	SRR14998005	18859	G	C	0,0528714	2021-06-07	United States
ORF1ab_2337_V	ORF1ab	2337	SRR14998005	20477	G	T	0,118304	2021-06-07	United States
S_138_Y	S	138	SRR14998005	21974	G	T	0,998807	2021-06-07	United States
S_417_T	S	417	SRR14998005	22812	A	C	0,997501	2021-06-07	United States
S_427_N	S	427	SRR14998005	22841	G	A	1	2021-06-07	United States
S_484_K	S	484	SRR14998005	23012	G	A	1	2021-06-07	United States
S_499_R	S	499	SRR14998005	23058	C	G	0,116071	2021-06-07	United States
S_501_Y	S	501	SRR14998005	23063	A	T	1	2021-06-07	United States
S_614_G	S	614	SRR14998005	23403	A	G	0,99953	2021-06-07	United States
S_655_Y	S	655	SRR14998005	23525	C	T	0,998545	2021-06-07	United States
S_790_I	S	790	SRR14998005	23931	A	T	0,0787402	2021-06-07	United States
S_809_S	S	809	SRR14998005	23987	C	T	1	2021-06-07	United States
S_1027_I	S	1027	SRR14998005	24642	C	T	0,999011	2021-06-07	United States
S_1176_F	S	1176	SRR14998005	25088	G	T	0,999201	2021-06-07	United States
ORF3a_253_P	ORF3a	253	SRR14998005	26149	T	C	0,991843	2021-06-07	United States
ORF8_92_K	ORF8	92	SRR14998005	28167	G	A	0,999365	2021-06-07	United States
N_80_R	N	80	SRR14998005	28512	C	G	0,999288	2021-06-07	United States
N_202_C	N	202	SRR14998005	28877	A	T	1	2021-06-07	United States
N_202_T	N	202	SRR14998005	28878	G	C	1	2021-06-07	United States
N_203_K	N	203	SRR14998005	28881	G	A	1	2021-06-07	United States
N_204_R	N	204	SRR14998005	28883	G	C	1	2021-06-07	United States
N_258_S	N	258	SRR14998005	29045	C	T	0,969175	2021-06-07	United States
ORF1ab_265_I	ORF1ab	265	SRR14998006	1059	C	T	0,999766	2021-06-01	United States
ORF1ab_1946_S	ORF1ab	1946	SRR14998006	6101	G	A	0,998273	2021-06-01	United States
ORF1ab_2630_S	ORF1ab	2630	SRR14998006	8154	T	C	0,0744048	2021-06-01	United States
ORF1ab_2820_NA	ORF1ab	2820	SRR14998006	8725	A	+T	0,0732044	2021-06-01	United States
ORF1ab_3201_P	ORF1ab	3201	SRR14998006	9867	T	C	1	2021-06-01	United States
ORF1ab_3674_NA	ORF1ab	3674	SRR14998006	11287	G	-TCTGGTTTT	0,793842	2021-06-01	United States
ORF1ab_3677_L	ORF1ab	3677	SRR14998006	11296	T	G	0,984375	2021-06-01	United States
ORF1ab_67_I	ORF1ab	67	SRR14998006	13667	C	T	0,186102	2021-06-01	United States
ORF1ab_155_NA	ORF1ab	155	SRR14998006	13931	A	-T	0,0810645	2021-06-01	United States
ORF1ab_314_L	ORF1ab	314	SRR14998006	14408	C	T	0,999593	2021-06-01	United States
ORF1ab_1011_H	ORF1ab	1011	SRR14998006	16500	A	C	0,99975	2021-06-01	United States
ORF1ab_1872_L	ORF1ab	1872	SRR14998006	19082	G	T	0,0921444	2021-06-01	United States
ORF1ab_1878_H	ORF1ab	1878	SRR14998006	19101	G	C	0,999861	2021-06-01	United States
ORF1ab_1967_NA	ORF1ab	1967	SRR14998006	19368	A	-T	0,053802	2021-06-01	United States
ORF1ab_1986_NA	ORF1ab	1986	SRR14998006	19423	G	-AT	0,0548673	2021-06-01	United States
ORF1ab_2557_R	ORF1ab	2557	SRR14998006	21137	A	G	0,999183	2021-06-01	United States
S_3_NA	S	3	SRR14998006	21569	G	+T	0,1224	2021-06-01	United States
S_5_F	S	5	SRR14998006	21575	C	T	0,997938	2021-06-01	United States
S_95_I	S	95	SRR14998006	21846	C	T	1	2021-06-01	United States
S_221_L	S	221	SRR14998006	22224	C	T	1	2021-06-01	United States
S_253_G	S	253	SRR14998006	22320	A	G	0,999794	2021-06-01	United States
S_477_N	S	477	SRR14998006	22992	G	A	1	2021-06-01	United States
S_614_G	S	614	SRR14998006	23403	A	G	0,999735	2021-06-01	United States
S_812_S	S	812	SRR14998006	23996	C	T	1	2021-06-01	United States
S_957_R	S	957	SRR14998006	24432	A	G	1	2021-06-01	United States
ORF3a_42_L	ORF3a	42	SRR14998006	25517	C	T	0,9996	2021-06-01	United States
ORF3a_57_H	ORF3a	57	SRR14998006	25563	G	T	0,999845	2021-06-01	United States
ORF7a_99_S	ORF7a	99	SRR14998006	27688	C	T	1	2021-06-01	United States
ORF7a_116_F	ORF7a	116	SRR14998006	27739	C	T	1	2021-06-01	United States
ORF8_11_I	ORF8	11	SRR14998006	27925	C	T	1	2021-06-01	United States
N_13_L	N	13	SRR14998006	28311	C	T	0,999383	2021-06-01	United States
N_202_R	N	202	SRR14998006	28879	T	G	0,998686	2021-06-01	United States
ORF1ab_735_V	ORF1ab	735	SRR14998007	2469	C	T	0,998028	2021-05-27	United States
ORF1ab_1001_I	ORF1ab	1001	SRR14998007	3267	C	T	0,999576	2021-05-27	United States
ORF1ab_1352_V	ORF1ab	1352	SRR14998007	4320	C	T	0,998043	2021-05-27	United States
ORF1ab_1708_D	ORF1ab	1708	SRR14998007	5388	C	A	0,99849	2021-05-27	United States
ORF1ab_2345_V	ORF1ab	2345	SRR14998007	7299	C	T	1	2021-05-27	United States
ORF1ab_3674_NA	ORF1ab	3674	SRR14998007	11287	G	-TCTGGTTTT	0,798493	2021-05-27	United States
ORF1ab_314_L	ORF1ab	314	SRR14998007	14408	C	T	0,998225	2021-05-27	United States
S_68_NA	S	68	SRR14998007	21764	A	-TACATG	0,850174	2021-05-27	United States
S_143_NA	S	143	SRR14998007	21990	T	-TTA	0,948613	2021-05-27	United States
S_501_Y	S	501	SRR14998007	23063	A	T	1	2021-05-27	United States
S_570_D	S	570	SRR14998007	23271	C	A	0,999595	2021-05-27	United States
S_614_G	S	614	SRR14998007	23403	A	G	0,999538	2021-05-27	United States
S_681_H	S	681	SRR14998007	23604	C	A	0,999472	2021-05-27	United States
S_716_I	S	716	SRR14998007	23709	C	T	1	2021-05-27	United States
S_982_A	S	982	SRR14998007	24506	T	G	1	2021-05-27	United States
S_1118_H	S	1118	SRR14998007	24914	G	C	0,99958	2021-05-27	United States
ORF8_27_*	ORF8	27	SRR14998007	27972	C	T	0,996383	2021-05-27	United States
ORF8_52_I	ORF8	52	SRR14998007	28048	G	T	1	2021-05-27	United States
ORF8_68_*	ORF8	68	SRR14998007	28095	A	T	0,879206	2021-05-27	United States
ORF8_73_C	ORF8	73	SRR14998007	28111	A	G	0,998713	2021-05-27	United States
N_3_H	N	3	SRR14998007	28280	G	C	0,999403	2021-05-27	United States
N_3_V	N	3	SRR14998007	28281	A	T	1	2021-05-27	United States
N_3_E	N	3	SRR14998007	28282	T	A	1	2021-05-27	United States
ORF1ab_656_P	ORF1ab	656	SRR14998008	2231	G	C	0,0923205	2021-05-22	United States
ORF1ab_1188_L	ORF1ab	1188	SRR14998008	3828	C	T	1	2021-05-22	United States
ORF1ab_1255_NA	ORF1ab	1255	SRR14998008	4030	T	-TA	0,19246	2021-05-22	United States
ORF1ab_1301_T	ORF1ab	1301	SRR14998008	4167	T	C	0,0821355	2021-05-22	United States
ORF1ab_1795_Q	ORF1ab	1795	SRR14998008	5648	A	C	1	2021-05-22	United States
ORF1ab_1921_NA	ORF1ab	1921	SRR14998008	6027	C	-A	0,189781	2021-05-22	United States
ORF1ab_2016_I	ORF1ab	2016	SRR14998008	6312	C	T	0,999285	2021-05-22	United States
ORF1ab_2144_NA	ORF1ab	2144	SRR14998008	6696	C	+T	0,24037	2021-05-22	United States
ORF1ab_3313_NA	ORF1ab	3313	SRR14998008	10202	C	-T	0,0636544	2021-05-22	United States
ORF1ab_3366_L	ORF1ab	3366	SRR14998008	10361	T	C	0,0606915	2021-05-22	United States
ORF1ab_3526_E	ORF1ab	3526	SRR14998008	10843	T	G	0,211382	2021-05-22	United States
ORF1ab_3674_NA	ORF1ab	3674	SRR14998008	11287	G	-TCTGGTTTT	0,774481	2021-05-22	United States
ORF1ab_3808_NA	ORF1ab	3808	SRR14998008	11687	C	-T	0,0818859	2021-05-22	United States
ORF1ab_4398_NA	ORF1ab	4398	SRR14998008	13459	G	+T	0,0662983	2021-05-22	United States
ORF1ab_314_L	ORF1ab	314	SRR14998008	14408	C	T	0,999826	2021-05-22	United States
ORF1ab_465_V	ORF1ab	465	SRR14998008	14861	A	T	0,151834	2021-05-22	United States
ORF1ab_564_NA	ORF1ab	564	SRR14998008	15157	C	-A	0,0533822	2021-05-22	United States
ORF1ab_629_NA	ORF1ab	629	SRR14998008	15354	T	-G	0,0500544	2021-05-22	United States
ORF1ab_1071_P	ORF1ab	1071	SRR14998008	16678	T	C	0,0819001	2021-05-22	United States
ORF1ab_1264_D	ORF1ab	1264	SRR14998008	17259	G	T	0,999764	2021-05-22	United States
ORF1ab_1750_R	ORF1ab	1750	SRR14998008	18715	T	C	0,0518323	2021-05-22	United States
ORF1ab_1805_P	ORF1ab	1805	SRR14998008	18880	G	C	0,0635336	2021-05-22	United States
ORF1ab_2178_F	ORF1ab	2178	SRR14998008	19999	G	T	1	2021-05-22	United States
S_18_F	S	18	SRR14998008	21614	C	T	0,992188	2021-05-22	United States
S_20_N	S	20	SRR14998008	21621	C	A	1	2021-05-22	United States
S_26_S	S	26	SRR14998008	21638	C	T	1	2021-05-22	United States
S_138_Y	S	138	SRR14998008	21974	G	T	1	2021-05-22	United States
S_417_T	S	417	SRR14998008	22812	A	C	0,994228	2021-05-22	United States
S_484_K	S	484	SRR14998008	23012	G	A	1	2021-05-22	United States
S_501_Y	S	501	SRR14998008	23063	A	T	1	2021-05-22	United States
S_614_G	S	614	SRR14998008	23403	A	G	0,999691	2021-05-22	United States
S_655_Y	S	655	SRR14998008	23525	C	T	0,999538	2021-05-22	United States
S_1027_I	S	1027	SRR14998008	24642	C	T	0,999711	2021-05-22	United States
S_1176_F	S	1176	SRR14998008	25088	G	T	0,999587	2021-05-22	United States
ORF3a_253_P	ORF3a	253	SRR14998008	26149	T	C	1	2021-05-22	United States
ORF3a_274_L	ORF3a	274	SRR14998008	26213	C	T	0,997976	2021-05-22	United States
ORF6_2_S	ORF6	2	SRR14998008	27206	T	C	0,99915	2021-05-22	United States
ORF8_92_K	ORF8	92	SRR14998008	28167	G	A	0,99951	2021-05-22	United States
N_80_R	N	80	SRR14998008	28512	C	G	0,999786	2021-05-22	United States
ORF1ab_4_F	ORF1ab	4	SRR14998009	275	C	T	1	2021-06-01	United States
ORF1ab_255_L	ORF1ab	255	SRR14998009	1028	T	C	0,0533209	2021-06-01	United States
ORF1ab_967_V	ORF1ab	967	SRR14998009	3165	C	T	1	2021-06-01	United States
ORF1ab_1182_F	ORF1ab	1182	SRR14998009	3809	C	T	0,0727763	2021-06-01	United States
ORF1ab_1344_R	ORF1ab	1344	SRR14998009	4296	C	G	1	2021-06-01	United States
ORF1ab_1489_H	ORF1ab	1489	SRR14998009	4730	T	C	0,0635593	2021-06-01	United States
ORF1ab_1545_Y	ORF1ab	1545	SRR14998009	4898	C	T	1	2021-06-01	United States
ORF1ab_1657_E	ORF1ab	1657	SRR14998009	5234	A	G	0,965714	2021-06-01	United States
ORF1ab_1748_F	ORF1ab	1748	SRR14998009	5509	G	T	0,0746096	2021-06-01	United States
ORF1ab_1997_V	ORF1ab	1997	SRR14998009	6255	C	T	0,0834273	2021-06-01	United States
ORF1ab_2024_NA	ORF1ab	2024	SRR14998009	6337	G	-T	0,0806452	2021-06-01	United States
ORF1ab_2967_I	ORF1ab	2967	SRR14998009	9165	C	T	1	2021-06-01	United States
ORF1ab_3071_Y	ORF1ab	3071	SRR14998009	9477	T	A	0,997506	2021-06-01	United States
ORF1ab_3086_F	ORF1ab	3086	SRR14998009	9521	C	T	0,999789	2021-06-01	United States
ORF1ab_3123_V	ORF1ab	3123	SRR14998009	9632	T	G	0,178722	2021-06-01	United States
ORF1ab_3255_I	ORF1ab	3255	SRR14998009	10029	C	T	0,995261	2021-06-01	United States
ORF1ab_4172_NA	ORF1ab	4172	SRR14998009	12779	T	-A	0,0663772	2021-06-01	United States
ORF1ab_4280_S	ORF1ab	4280	SRR14998009	13104	A	C	0,062922	2021-06-01	United States
ORF1ab_25_T	ORF1ab	25	SRR14998009	13540	G	A	0,151088	2021-06-01	United States
ORF1ab_31_NA	ORF1ab	31	SRR14998009	13560	T	-A	0,204197	2021-06-01	United States
ORF1ab_836_Y	ORF1ab	836	SRR14998009	15973	G	T	0,0599937	2021-06-01	United States
ORF1ab_1000_L	ORF1ab	1000	SRR14998009	16466	C	T	1	2021-06-01	United States
ORF1ab_1149_L	ORF1ab	1149	SRR14998009	16912	G	T	1	2021-06-01	United States
ORF1ab_1434_L	ORF1ab	1434	SRR14998009	17767	T	C	0,0510553	2021-06-01	United States
ORF1ab_1550_Y	ORF1ab	1550	SRR14998009	18115	C	T	0,999454	2021-06-01	United States
ORF1ab_2147_L	ORF1ab	2147	SRR14998009	19906	A	C	0,0686456	2021-06-01	United States
ORF1ab_2450_NA	ORF1ab	2450	SRR14998009	20816	A	-T	0,163636	2021-06-01	United States
S_140_NA	S	140	SRR14998009	21980	T	-TTTTGGGTG	0,889117	2021-06-01	United States
S_452_R	S	452	SRR14998009	22917	T	G	0,999412	2021-06-01	United States
S_614_G	S	614	SRR14998009	23403	A	G	0,999742	2021-06-01	United States
S_644_*	S	644	SRR14998009	23492	C	T	0,0512471	2021-06-01	United States
S_954_NA	S	954	SRR14998009	24422	C	-A	0,0519722	2021-06-01	United States
S_968_P	S	968	SRR14998009	24464	T	C	0,0768272	2021-06-01	United States
S_1117_I	S	1117	SRR14998009	24912	C	T	0,132999	2021-06-01	United States
S_1123_F	S	1123	SRR14998009	24930	C	T	0,138785	2021-06-01	United States
ORF3a_14_I	ORF3a	14	SRR14998009	25433	C	T	0,115752	2021-06-01	United States
ORF3a_52_P	ORF3a	52	SRR14998009	25547	T	C	0,112663	2021-06-01	United States
ORF3a_74_F	ORF3a	74	SRR14998009	25613	C	T	0,998687	2021-06-01	United States
ORF3a_196_V	ORF3a	196	SRR14998009	25979	G	T	1	2021-06-01	United States
N_256_*	N	256	SRR14998009	29039	A	T	0,079063	2021-06-01	United States
N_259_Q	N	259	SRR14998009	29049	G	A	0,0752177	2021-06-01	United States
N_325_NA	N	325	SRR14998009	29247	C	-A	0,0542129	2021-06-01	United States
N_365_S	N	365	SRR14998009	29366	C	T	0,954248	2021-06-01	United States
N_383_L	N	383	SRR14998009	29421	C	T	1	2021-06-01	United States
ORF1ab_1001_I	ORF1ab	1001	SRR14998010	3267	C	T	0,999353	2021-05-26	United States
ORF1ab_1708_D	ORF1ab	1708	SRR14998010	5388	C	A	0,966625	2021-05-26	United States
ORF1ab_2345_V	ORF1ab	2345	SRR14998010	7299	C	T	0,956388	2021-05-26	United States
ORF1ab_3674_NA	ORF1ab	3674	SRR14998010	11287	G	-TCTGGTTTT	0,763996	2021-05-26	United States
ORF1ab_3676_S	ORF1ab	3676	SRR14998010	11291	G	A	0,478992	2021-05-26	United States
ORF1ab_3677_L	ORF1ab	3677	SRR14998010	11296	T	G	0,652941	2021-05-26	United States
ORF1ab_3718_A	ORF1ab	3718	SRR14998010	11418	T	C	0,0523183	2021-05-26	United States
ORF1ab_3750_I	ORF1ab	3750	SRR14998010	11514	C	T	0,0520593	2021-05-26	United States
ORF1ab_314_L	ORF1ab	314	SRR14998010	14408	C	T	0,999771	2021-05-26	United States
ORF1ab_2193_P	ORF1ab	2193	SRR14998010	20045	T	C	0,0714286	2021-05-26	United States
S_68_NA	S	68	SRR14998010	21764	A	-TACATG	0,873526	2021-05-26	United States
S_143_NA	S	143	SRR14998010	21990	T	-TTA	0,901031	2021-05-26	United States
S_501_Y	S	501	SRR14998010	23063	A	T	0,980484	2021-05-26	United States
S_570_D	S	570	SRR14998010	23271	C	A	0,989575	2021-05-26	United States
S_614_G	S	614	SRR14998010	23403	A	G	0,999655	2021-05-26	United States
S_681_H	S	681	SRR14998010	23604	C	A	0,988741	2021-05-26	United States
S_716_I	S	716	SRR14998010	23709	C	T	0,981269	2021-05-26	United States
S_982_A	S	982	SRR14998010	24506	T	G	0,999607	2021-05-26	United States
S_1118_H	S	1118	SRR14998010	24914	G	C	0,986258	2021-05-26	United States
M_132_S	M	132	SRR14998010	26916	C	T	0,999886	2021-05-26	United States
ORF7a_14_I	ORF7a	14	SRR14998010	27434	C	T	0,999386	2021-05-26	United States
ORF8_27_*	ORF8	27	SRR14998010	27972	C	T	0,96873	2021-05-26	United States
ORF8_52_I	ORF8	52	SRR14998010	28048	G	T	0,968876	2021-05-26	United States
ORF8_68_*	ORF8	68	SRR14998010	28095	A	T	0,891756	2021-05-26	United States
ORF8_73_C	ORF8	73	SRR14998010	28111	A	G	0,981009	2021-05-26	United States
N_3_H	N	3	SRR14998010	28280	G	C	0,961044	2021-05-26	United States
N_3_V	N	3	SRR14998010	28281	A	T	0,959695	2021-05-26	United States
N_3_E	N	3	SRR14998010	28282	T	A	0,96128	2021-05-26	United States
ORF1ab_913_D	ORF1ab	913	SRR14998011	3004	G	T	0,999538	2021-06-06	United States
ORF1ab_1001_I	ORF1ab	1001	SRR14998011	3267	C	T	0,999171	2021-06-06	United States
ORF1ab_1708_D	ORF1ab	1708	SRR14998011	5388	C	A	0,999418	2021-06-06	United States
ORF1ab_3674_NA	ORF1ab	3674	SRR14998011	11287	G	-TCTGGTTTT	0,792279	2021-06-06	United States
ORF1ab_3677_L	ORF1ab	3677	SRR14998011	11296	T	G	1	2021-06-06	United States
ORF1ab_218_L	ORF1ab	218	SRR14998011	14120	C	T	0,999519	2021-06-06	United States
ORF1ab_314_L	ORF1ab	314	SRR14998011	14408	C	T	0,999723	2021-06-06	United States
S_68_NA	S	68	SRR14998011	21764	A	-TACATG	0,868914	2021-06-06	United States
S_143_NA	S	143	SRR14998011	21990	T	-TTA	0,919032	2021-06-06	United States
S_501_Y	S	501	SRR14998011	23063	A	T	0,999578	2021-06-06	United States
S_570_D	S	570	SRR14998011	23271	C	A	0,998656	2021-06-06	United States
S_614_G	S	614	SRR14998011	23403	A	G	1	2021-06-06	United States
S_681_H	S	681	SRR14998011	23604	C	A	0,999646	2021-06-06	United States
S_716_I	S	716	SRR14998011	23709	C	T	1	2021-06-06	United States
S_982_A	S	982	SRR14998011	24506	T	G	0,999356	2021-06-06	United States
S_1101_Y	S	1101	SRR14998011	24863	C	T	0,0822298	2021-06-06	United States
S_1118_H	S	1118	SRR14998011	24914	G	C	0,999176	2021-06-06	United States
ORF3a_240_S	ORF3a	240	SRR14998011	26110	C	T	1	2021-06-06	United States
ORF8_27_*	ORF8	27	SRR14998011	27972	C	T	0,998896	2021-06-06	United States
ORF8_52_I	ORF8	52	SRR14998011	28048	G	T	0,998904	2021-06-06	United States
ORF8_68_*	ORF8	68	SRR14998011	28095	A	T	0,906057	2021-06-06	United States
ORF8_73_C	ORF8	73	SRR14998011	28111	A	G	0,999224	2021-06-06	United States
N_3_H	N	3	SRR14998011	28280	G	C	1	2021-06-06	United States
N_3_V	N	3	SRR14998011	28281	A	T	0,999259	2021-06-06	United States
N_3_E	N	3	SRR14998011	28282	T	A	0,99852	2021-06-06	United States
N_203_K	N	203	SRR14998011	28881	G	A	1	2021-06-06	United States
N_204_R	N	204	SRR14998011	28883	G	C	1	2021-06-06	United States
N_235_F	N	235	SRR14998011	28977	C	T	1	2021-06-06	United States
ORF1ab_728_C	ORF1ab	728	SRR14998012	2447	G	T	1	2021-06-10	United States
ORF1ab_730_F	ORF1ab	730	SRR14998012	2453	C	T	1	2021-06-10	United States
ORF1ab_1001_I	ORF1ab	1001	SRR14998012	3267	C	T	0,998563	2021-06-10	United States
ORF1ab_1130_F	ORF1ab	1130	SRR14998012	3653	C	T	1	2021-06-10	United States
ORF1ab_1708_D	ORF1ab	1708	SRR14998012	5388	C	A	0,998544	2021-06-10	United States
ORF1ab_3116_F	ORF1ab	3116	SRR14998012	9611	C	T	0,999853	2021-06-10	United States
ORF1ab_3674_NA	ORF1ab	3674	SRR14998012	11287	G	-TCTGGTTTT	0,775158	2021-06-10	United States
ORF1ab_3677_L	ORF1ab	3677	SRR14998012	11296	T	G	1	2021-06-10	United States
ORF1ab_314_L	ORF1ab	314	SRR14998012	14408	C	T	0,999207	2021-06-10	United States
ORF1ab_469_N	ORF1ab	469	SRR14998012	14874	G	T	0,989848	2021-06-10	United States
S_68_NA	S	68	SRR14998012	21764	A	-TACATG	0,889908	2021-06-10	United States
S_98_F	S	98	SRR14998012	21855	C	T	1	2021-06-10	United States
S_138_H	S	138	SRR14998012	21974	G	C	0,997725	2021-06-10	United States
S_143_NA	S	143	SRR14998012	21990	T	-TTA	0,94625	2021-06-10	United States
S_501_Y	S	501	SRR14998012	23063	A	T	0,999637	2021-06-10	United States
S_570_D	S	570	SRR14998012	23271	C	A	0,999661	2021-06-10	United States
S_614_G	S	614	SRR14998012	23403	A	G	0,999179	2021-06-10	United States
S_681_H	S	681	SRR14998012	23604	C	A	1	2021-06-10	United States
S_716_I	S	716	SRR14998012	23709	C	T	0,998164	2021-06-10	United States
S_982_A	S	982	SRR14998012	24506	T	G	0,998454	2021-06-10	United States
S_1118_H	S	1118	SRR14998012	24914	G	C	0,99946	2021-06-10	United States
ORF3a_126_M	ORF3a	126	SRR14998012	25769	G	T	0,999461	2021-06-10	United States
ORF8_27_*	ORF8	27	SRR14998012	27972	C	T	0,999496	2021-06-10	United States
ORF8_52_I	ORF8	52	SRR14998012	28048	G	T	1	2021-06-10	United States
ORF8_73_C	ORF8	73	SRR14998012	28111	A	G	0,999487	2021-06-10	United States
N_3_H	N	3	SRR14998012	28280	G	C	0,999401	2021-06-10	United States
N_3_V	N	3	SRR14998012	28281	A	T	0,998601	2021-06-10	United States
N_3_E	N	3	SRR14998012	28282	T	A	0,999001	2021-06-10	United States
N_8_D	N	8	SRR14998012	28295	A	G	0,999622	2021-06-10	United States
N_203_K	N	203	SRR14998012	28881	G	A	1	2021-06-10	United States
N_204_R	N	204	SRR14998012	28883	G	C	1	2021-06-10	United States
N_235_F	N	235	SRR14998012	28977	C	T	0,987879	2021-06-10	United States
ORF1ab_1001_I	ORF1ab	1001	SRR14998013	3267	C	T	0,999436	2021-05-27	United States
ORF1ab_1708_D	ORF1ab	1708	SRR14998013	5388	C	A	1	2021-05-27	United States
ORF1ab_2144_NA	ORF1ab	2144	SRR14998013	6696	C	+T	0,0556199	2021-05-27	United States
ORF1ab_3674_NA	ORF1ab	3674	SRR14998013	11287	G	-TCTGGTTTT	0,773314	2021-05-27	United States
ORF1ab_3677_L	ORF1ab	3677	SRR14998013	11296	T	G	0,97037	2021-05-27	United States
ORF1ab_3966_R	ORF1ab	3966	SRR14998013	12162	A	G	0,999858	2021-05-27	United States
ORF1ab_314_L	ORF1ab	314	SRR14998013	14408	C	T	0,999754	2021-05-27	United States
ORF1ab_977_V	ORF1ab	977	SRR14998013	16397	G	T	1	2021-05-27	United States
ORF1ab_1383_R	ORF1ab	1383	SRR14998013	17615	A	G	0,99896	2021-05-27	United States
ORF1ab_2557_R	ORF1ab	2557	SRR14998013	21137	A	G	0,999762	2021-05-27	United States
S_68_NA	S	68	SRR14998013	21764	A	-TACATG	0,861361	2021-05-27	United States
S_143_NA	S	143	SRR14998013	21990	T	-TTA	0,893478	2021-05-27	United States
S_501_Y	S	501	SRR14998013	23063	A	T	0,999633	2021-05-27	United States
S_570_D	S	570	SRR14998013	23271	C	A	1	2021-05-27	United States
S_614_G	S	614	SRR14998013	23403	A	G	0,999767	2021-05-27	United States
S_681_H	S	681	SRR14998013	23604	C	A	0,999683	2021-05-27	United States
S_716_I	S	716	SRR14998013	23709	C	T	0,998832	2021-05-27	United States
S_982_A	S	982	SRR14998013	24506	T	G	1	2021-05-27	United States
S_1118_H	S	1118	SRR14998013	24914	G	C	0,999478	2021-05-27	United States
S_1191_N	S	1191	SRR14998013	25135	G	T	0,999291	2021-05-27	United States
ORF8_27_*	ORF8	27	SRR14998013	27972	C	T	1	2021-05-27	United States
ORF8_52_I	ORF8	52	SRR14998013	28048	G	T	1	2021-05-27	United States
ORF8_73_C	ORF8	73	SRR14998013	28111	A	G	0,999046	2021-05-27	United States
N_3_H	N	3	SRR14998013	28280	G	C	0,999588	2021-05-27	United States
N_3_V	N	3	SRR14998013	28281	A	T	0,999794	2021-05-27	United States
N_3_E	N	3	SRR14998013	28282	T	A	0,997735	2021-05-27	United States
N_89_I	N	89	SRR14998013	28539	G	T	0,531165	2021-05-27	United States
ORF10_16_P	ORF10	16	SRR14998013	29604	T	C	0,999204	2021-05-27	United States
ORF1ab_4_F	ORF1ab	4	SRR14998014	275	C	T	0,983607	2021-06-10	United States
ORF1ab_1352_V	ORF1ab	1352	SRR14998014	4320	C	T	0,997662	2021-06-10	United States
ORF1ab_1657_E	ORF1ab	1657	SRR14998014	5234	A	G	0,986318	2021-06-10	United States
ORF1ab_1733_G	ORF1ab	1733	SRR14998014	5462	A	G	0,997636	2021-06-10	United States
ORF1ab_3071_Y	ORF1ab	3071	SRR14998014	9477	T	A	0,991694	2021-06-10	United States
ORF1ab_3116_F	ORF1ab	3116	SRR14998014	9611	C	T	0,999749	2021-06-10	United States
ORF1ab_3255_I	ORF1ab	3255	SRR14998014	10029	C	T	1	2021-06-10	United States
ORF1ab_3580_Q	ORF1ab	3580	SRR14998014	11005	C	A	0,990625	2021-06-10	United States
ORF1ab_1000_L	ORF1ab	1000	SRR14998014	16466	C	T	0,998552	2021-06-10	United States
ORF1ab_1271_L	ORF1ab	1271	SRR14998014	17278	G	T	0,999664	2021-06-10	United States
ORF1ab_2430_I	ORF1ab	2430	SRR14998014	20756	G	T	1	2021-06-10	United States
S_140_NA	S	140	SRR14998014	21980	T	-TTTTGGGTG	0,89924	2021-06-10	United States
S_452_R	S	452	SRR14998014	22917	T	G	0,999695	2021-06-10	United States
S_614_G	S	614	SRR14998014	23403	A	G	0,999219	2021-06-10	United States
ORF3a_74_F	ORF3a	74	SRR14998014	25613	C	T	0,999533	2021-06-10	United States
ORF3a_196_V	ORF3a	196	SRR14998014	25979	G	T	1	2021-06-10	United States
ORF8_64_D	ORF8	64	SRR14998014	28085	G	T	0,960333	2021-06-10	United States
ORF8_120_NA	ORF8	120	SRR14998014	28253	C	-A	0,941715	2021-06-10	United States
N_197_L	N	197	SRR14998014	28863	C	T	1	2021-06-10	United States
N_234_I	N	234	SRR14998014	28975	G	T	1	2021-06-10	United States
N_365_S	N	365	SRR14998014	29366	C	T	0,927711	2021-06-10	United States
N_383_L	N	383	SRR14998014	29421	C	T	0,996528	2021-06-10	United States
ORF1ab_690_V	ORF1ab	690	SRR14998015	2334	C	T	1	2021-05-23	United States
ORF1ab_1001_I	ORF1ab	1001	SRR14998015	3267	C	T	0,99879	2021-05-23	United States
ORF1ab_1708_D	ORF1ab	1708	SRR14998015	5388	C	A	0,996096	2021-05-23	United States
ORF1ab_2780_L	ORF1ab	2780	SRR14998015	8603	T	C	0,990724	2021-05-23	United States
ORF1ab_3674_NA	ORF1ab	3674	SRR14998015	11287	G	-TCTGGTTTT	0,77005	2021-05-23	United States
ORF1ab_314_L	ORF1ab	314	SRR14998015	14408	C	T	0,999361	2021-05-23	United States
ORF1ab_1383_R	ORF1ab	1383	SRR14998015	17615	A	G	0,998452	2021-05-23	United States
S_68_NA	S	68	SRR14998015	21764	A	-TACATG	0,836634	2021-05-23	United States
S_143_NA	S	143	SRR14998015	21990	T	-TTA	0,903108	2021-05-23	United States
S_258_L	S	258	SRR14998015	22335	G	T	0,298936	2021-05-23	United States
S_501_Y	S	501	SRR14998015	23063	A	T	0,999595	2021-05-23	United States
S_570_D	S	570	SRR14998015	23271	C	A	0,999751	2021-05-23	United States
S_614_G	S	614	SRR14998015	23403	A	G	1	2021-05-23	United States
S_681_H	S	681	SRR14998015	23604	C	A	0,999396	2021-05-23	United States
S_716_I	S	716	SRR14998015	23709	C	T	1	2021-05-23	United States
S_791_I	S	791	SRR14998015	23934	C	T	0,999078	2021-05-23	United States
S_982_A	S	982	SRR14998015	24506	T	G	0,999701	2021-05-23	United States
S_1118_H	S	1118	SRR14998015	24914	G	C	0,999353	2021-05-23	United States
ORF3a_15_F	ORF3a	15	SRR14998015	25437	G	T	0,999626	2021-05-23	United States
ORF8_27_*	ORF8	27	SRR14998015	27972	C	T	0,998965	2021-05-23	United States
ORF8_52_I	ORF8	52	SRR14998015	28048	G	T	1	2021-05-23	United States
ORF8_73_C	ORF8	73	SRR14998015	28111	A	G	0,999382	2021-05-23	United States
N_3_H	N	3	SRR14998015	28280	G	C	0,999701	2021-05-23	United States
N_3_V	N	3	SRR14998015	28281	A	T	0,999103	2021-05-23	United States
N_3_E	N	3	SRR14998015	28282	T	A	0,999402	2021-05-23	United States
N_203_K	N	203	SRR14998015	28881	G	A	1	2021-05-23	United States
N_204_R	N	204	SRR14998015	28883	G	C	1	2021-05-23	United States
N_235_F	N	235	SRR14998015	28977	C	T	0,996226	2021-05-23	United States
ORF1ab_166_G	ORF1ab	166	SRR14998017	761	A	G	0,997966	2021-05-25	United States
ORF1ab_556_K	ORF1ab	556	SRR14998017	1931	C	A	0,99966	2021-05-25	United States
ORF1ab_730_F	ORF1ab	730	SRR14998017	2453	C	T	1	2021-05-25	United States
ORF1ab_1001_I	ORF1ab	1001	SRR14998017	3267	C	T	0,998996	2021-05-25	United States
ORF1ab_1291_F	ORF1ab	1291	SRR14998017	4136	G	T	0,999661	2021-05-25	United States
ORF1ab_1318_K	ORF1ab	1318	SRR14998017	4218	G	A	1	2021-05-25	United States
ORF1ab_1708_D	ORF1ab	1708	SRR14998017	5388	C	A	0,999308	2021-05-25	United States
ORF1ab_3674_NA	ORF1ab	3674	SRR14998017	11287	G	-TCTGGTTTT	0,773438	2021-05-25	United States
ORF1ab_314_L	ORF1ab	314	SRR14998017	14408	C	T	0,999617	2021-05-25	United States
ORF1ab_2394_NA	ORF1ab	2394	SRR14998017	20648	C	-A	0,0857143	2021-05-25	United States
ORF1ab_2576_G	ORF1ab	2576	SRR14998017	21194	A	G	0,998269	2021-05-25	United States
S_68_NA	S	68	SRR14998017	21764	A	-TACATG	0,845845	2021-05-25	United States
S_143_NA	S	143	SRR14998017	21990	T	-TTA	0,884462	2021-05-25	United States
S_501_Y	S	501	SRR14998017	23063	A	T	1	2021-05-25	United States
S_570_D	S	570	SRR14998017	23271	C	A	0,999449	2021-05-25	United States
S_614_G	S	614	SRR14998017	23403	A	G	0,9998	2021-05-25	United States
S_681_H	S	681	SRR14998017	23604	C	A	1	2021-05-25	United States
S_716_I	S	716	SRR14998017	23709	C	T	1	2021-05-25	United States
S_982_A	S	982	SRR14998017	24506	T	G	0,999491	2021-05-25	United States
S_1118_H	S	1118	SRR14998017	24914	G	C	0,999677	2021-05-25	United States
ORF3a_21_N	ORF3a	21	SRR14998017	25455	G	T	0,999521	2021-05-25	United States
ORF8_27_*	ORF8	27	SRR14998017	27972	C	T	1	2021-05-25	United States
ORF8_52_I	ORF8	52	SRR14998017	28048	G	T	1	2021-05-25	United States
ORF8_73_C	ORF8	73	SRR14998017	28111	A	G	0,999376	2021-05-25	United States
N_3_H	N	3	SRR14998017	28280	G	C	1	2021-05-25	United States
N_3_V	N	3	SRR14998017	28281	A	T	0,999312	2021-05-25	United States
N_3_E	N	3	SRR14998017	28282	T	A	0,999484	2021-05-25	United States
ORF1ab_265_I	ORF1ab	265	SRR14998018	1059	C	T	0,999578	2021-05-25	United States
ORF1ab_690_V	ORF1ab	690	SRR14998018	2334	C	T	1	2021-05-25	United States
ORF1ab_3162_E	ORF1ab	3162	SRR14998018	9749	A	G	0,999611	2021-05-25	United States
ORF1ab_3201_P	ORF1ab	3201	SRR14998018	9867	T	C	1	2021-05-25	United States
ORF1ab_3209_V	ORF1ab	3209	SRR14998018	9891	C	T	1	2021-05-25	United States
ORF1ab_3359_S	ORF1ab	3359	SRR14998018	10340	C	T	0,999668	2021-05-25	United States
ORF1ab_3674_NA	ORF1ab	3674	SRR14998018	11287	G	-TCTGGTTTT	0,798138	2021-05-25	United States
ORF1ab_3847_I	ORF1ab	3847	SRR14998018	11804	G	A	0,998726	2021-05-25	United States
ORF1ab_314_L	ORF1ab	314	SRR14998018	14408	C	T	0,999653	2021-05-25	United States
S_3_NA	S	3	SRR14998018	21569	G	+T	0,0918919	2021-05-25	United States
S_5_F	S	5	SRR14998018	21575	C	T	0,996743	2021-05-25	United States
S_143_NA	S	143	SRR14998018	21990	T	-TTA	1	2021-05-25	United States
S_157_S	S	157	SRR14998018	22032	T	C	0,998567	2021-05-25	United States
S_452_R	S	452	SRR14998018	22917	T	G	0,998742	2021-05-25	United States
S_614_G	S	614	SRR14998018	23403	A	G	0,999774	2021-05-25	United States
S_791_I	S	791	SRR14998018	23934	C	T	0,99902	2021-05-25	United States
S_859_N	S	859	SRR14998018	24138	C	A	0,999672	2021-05-25	United States
S_950_H	S	950	SRR14998018	24410	G	C	0,946691	2021-05-25	United States
ORF3a_42_L	ORF3a	42	SRR14998018	25517	C	T	0,99972	2021-05-25	United States
ORF3a_57_H	ORF3a	57	SRR14998018	25563	G	T	0,99985	2021-05-25	United States
ORF8_11_I	ORF8	11	SRR14998018	27925	C	T	0,998978	2021-05-25	United States
ORF8_38_S	ORF8	38	SRR14998018	28005	C	T	0,999605	2021-05-25	United States
ORF8_51_S	ORF8	51	SRR14998018	28044	G	T	1	2021-05-25	United States
N_205_I	N	205	SRR14998018	28887	C	T	1	2021-05-25	United States
N_213_S	N	213	SRR14998018	28911	A	G	1	2021-05-25	United States
N_234_I	N	234	SRR14998018	28975	G	A	1	2021-05-25	United States
ORF1ab_580_F	ORF1ab	580	SRR14998019	2003	C	T	0,0689858	2021-05-27	United States
ORF1ab_684_NA	ORF1ab	684	SRR14998019	2317	A	+T	0,0557103	2021-05-27	United States
ORF1ab_716_S	ORF1ab	716	SRR14998019	2412	T	C	0,0589744	2021-05-27	United States
ORF1ab_730_F	ORF1ab	730	SRR14998019	2453	C	T	1	2021-05-27	United States
ORF1ab_1001_I	ORF1ab	1001	SRR14998019	3267	C	T	0,999365	2021-05-27	United States
ORF1ab_1151_S	ORF1ab	1151	SRR14998019	3716	G	T	0,101974	2021-05-27	United States
ORF1ab_1708_D	ORF1ab	1708	SRR14998019	5388	C	A	0,999346	2021-05-27	United States
ORF1ab_2795_I	ORF1ab	2795	SRR14998019	8648	G	A	0,0603604	2021-05-27	United States
ORF1ab_3674_NA	ORF1ab	3674	SRR14998019	11287	G	-TCTGGTTTT	0,764301	2021-05-27	United States
ORF1ab_35_V	ORF1ab	35	SRR14998019	13571	G	T	0,0503482	2021-05-27	United States
ORF1ab_314_L	ORF1ab	314	SRR14998019	14408	C	T	0,998336	2021-05-27	United States
ORF1ab_1728_D	ORF1ab	1728	SRR14998019	18651	G	T	0,999744	2021-05-27	United States
ORF1ab_2397_*	ORF1ab	2397	SRR14998019	20656	C	T	0,0753912	2021-05-27	United States
S_68_NA	S	68	SRR14998019	21764	A	-TACATG	0,806931	2021-05-27	United States
S_98_F	S	98	SRR14998019	21855	C	T	1	2021-05-27	United States
S_138_H	S	138	SRR14998019	21974	G	C	0,998843	2021-05-27	United States
S_143_NA	S	143	SRR14998019	21990	T	-TTA	0,938619	2021-05-27	United States
S_501_Y	S	501	SRR14998019	23063	A	T	0,999313	2021-05-27	United States
S_570_D	S	570	SRR14998019	23271	C	A	0,999487	2021-05-27	United States
S_614_G	S	614	SRR14998019	23403	A	G	1	2021-05-27	United States
S_681_H	S	681	SRR14998019	23604	C	A	1	2021-05-27	United States
S_716_I	S	716	SRR14998019	23709	C	T	1	2021-05-27	United States
S_982_A	S	982	SRR14998019	24506	T	G	0,999071	2021-05-27	United States
S_1118_H	S	1118	SRR14998019	24914	G	C	0,999788	2021-05-27	United States
ORF8_27_*	ORF8	27	SRR14998019	27972	C	T	0,998934	2021-05-27	United States
ORF8_52_I	ORF8	52	SRR14998019	28048	G	T	1	2021-05-27	United States
ORF8_73_C	ORF8	73	SRR14998019	28111	A	G	0,999823	2021-05-27	United States
N_3_H	N	3	SRR14998019	28280	G	C	0,999698	2021-05-27	United States
N_3_V	N	3	SRR14998019	28281	A	T	0,998488	2021-05-27	United States
N_3_E	N	3	SRR14998019	28282	T	A	0,998945	2021-05-27	United States
ORF1ab_807_I	ORF1ab	807	SRR14998020	2686	G	A	0,143885	2021-06-09	United States
ORF1ab_1055_A	ORF1ab	1055	SRR14998020	3428	A	G	0,9998	2021-06-09	United States
ORF1ab_1449_NA	ORF1ab	1449	SRR14998020	4610	C	-CA	0,112955	2021-06-09	United States
ORF1ab_2147_D	ORF1ab	2147	SRR14998020	6704	A	G	1	2021-06-09	United States
ORF1ab_2777_I	ORF1ab	2777	SRR14998020	8595	C	T	0,152786	2021-06-09	United States
ORF1ab_2952_I	ORF1ab	2952	SRR14998020	9120	C	T	0,999305	2021-06-09	United States
ORF1ab_3255_I	ORF1ab	3255	SRR14998020	10029	C	T	1	2021-06-09	United States
ORF1ab_3603_NA	ORF1ab	3603	SRR14998020	11074	C	-T	0,339013	2021-06-09	United States
ORF1ab_3729_R	ORF1ab	3729	SRR14998020	11451	A	G	0,999587	2021-06-09	United States
ORF1ab_3908_L	ORF1ab	3908	SRR14998020	11987	T	C	0,071173	2021-06-09	United States
ORF1ab_4021_N	ORF1ab	4021	SRR14998020	12328	G	T	0,16361	2021-06-09	United States
ORF1ab_4036_I	ORF1ab	4036	SRR14998020	12373	G	T	0,167553	2021-06-09	United States
ORF1ab_314_L	ORF1ab	314	SRR14998020	14408	C	T	0,999593	2021-06-09	United States
ORF1ab_370_V	ORF1ab	370	SRR14998020	14576	C	T	0,34	2021-06-09	United States
ORF1ab_1342_S	ORF1ab	1342	SRR14998020	17491	C	T	1	2021-06-09	United States
ORF1ab_1405_NA	ORF1ab	1405	SRR14998020	17680	C	-ATG	0,0946913	2021-06-09	United States
ORF1ab_1414_S	ORF1ab	1414	SRR14998020	17707	C	T	0,999538	2021-06-09	United States
ORF1ab_2312_L	ORF1ab	2312	SRR14998020	20402	C	T	0,999072	2021-06-09	United States
S_27_S	S	27	SRR14998020	21641	G	T	1	2021-06-09	United States
S_95_I	S	95	SRR14998020	21846	C	T	1	2021-06-09	United States
S_143_NA	S	143	SRR14998020	21990	T	+TAC	0,821672	2021-06-09	United States
S_346_K	S	346	SRR14998020	22599	G	A	0,999608	2021-06-09	United States
S_458_R	S	458	SRR14998020	22935	A	G	0,894375	2021-06-09	United States
S_484_K	S	484	SRR14998020	23012	G	A	1	2021-06-09	United States
S_501_Y	S	501	SRR14998020	23063	A	T	0,999672	2021-06-09	United States
S_514_P	S	514	SRR14998020	23102	T	C	0,116953	2021-06-09	United States
S_614_G	S	614	SRR14998020	23403	A	G	0,999857	2021-06-09	United States
S_681_H	S	681	SRR14998020	23604	C	A	1	2021-06-09	United States
S_724_NA	S	724	SRR14998020	23733	C	-AG	0,0669229	2021-06-09	United States
S_887_NA	S	887	SRR14998020	24223	C	-T	0,166667	2021-06-09	United States
S_950_N	S	950	SRR14998020	24410	G	A	0,909722	2021-06-09	United States
S_1217_R	S	1217	SRR14998020	25211	T	A	0,171277	2021-06-09	United States
ORF3a_57_H	ORF3a	57	SRR14998020	25563	G	T	1	2021-06-09	United States
ORF3a_69_L	ORF3a	69	SRR14998020	25598	G	T	0,0870694	2021-06-09	United States
ORF3a_255_NA	ORF3a	255	SRR14998020	26157	T	-GTTA	0,89234	2021-06-09	United States
ORF3a_259_L	ORF3a	259	SRR14998020	26167	G	T	1	2021-06-09	United States
ORF7a_18_H	ORF7a	18	SRR14998020	27445	T	C	0,112239	2021-06-09	United States
ORF7a_104_F	ORF7a	104	SRR14998020	27703	G	T	1	2021-06-09	United States
ORF8_11_K	ORF8	11	SRR14998020	27925	C	A	1	2021-06-09	United States
ORF8_38_S	ORF8	38	SRR14998020	28005	C	T	1	2021-06-09	United States
ORF8_67_F	ORF8	67	SRR14998020	28093	C	T	0,996982	2021-06-09	United States
N_205_I	N	205	SRR14998020	28887	C	T	0,998415	2021-06-09	United States
ORF1ab_1055_A	ORF1ab	1055	SRR14998021	3428	A	G	0,999127	2021-06-10	United States
ORF1ab_1064_H	ORF1ab	1064	SRR14998021	3455	T	C	1	2021-06-10	United States
ORF1ab_1538_I	ORF1ab	1538	SRR14998021	4878	C	T	0,998097	2021-06-10	United States
ORF1ab_2147_D	ORF1ab	2147	SRR14998021	6704	A	G	0,999082	2021-06-10	United States
ORF1ab_2952_I	ORF1ab	2952	SRR14998021	9120	C	T	1	2021-06-10	United States
ORF1ab_3255_I	ORF1ab	3255	SRR14998021	10029	C	T	0,999082	2021-06-10	United States
ORF1ab_3729_R	ORF1ab	3729	SRR14998021	11451	A	G	0,997562	2021-06-10	United States
ORF1ab_314_L	ORF1ab	314	SRR14998021	14408	C	T	0,999291	2021-06-10	United States
ORF1ab_1342_S	ORF1ab	1342	SRR14998021	17491	C	T	1	2021-06-10	United States
ORF1ab_1414_S	ORF1ab	1414	SRR14998021	17707	C	T	0,998647	2021-06-10	United States
ORF1ab_2312_L	ORF1ab	2312	SRR14998021	20402	C	T	0,999725	2021-06-10	United States
S_27_S	S	27	SRR14998021	21641	G	T	0,998582	2021-06-10	United States
S_95_I	S	95	SRR14998021	21846	C	T	0,997468	2021-06-10	United States
S_143_NA	S	143	SRR14998021	21990	T	+TAC	0,880801	2021-06-10	United States
S_346_K	S	346	SRR14998021	22599	G	A	0,997698	2021-06-10	United States
S_484_K	S	484	SRR14998021	23012	G	A	0,999693	2021-06-10	United States
S_501_Y	S	501	SRR14998021	23063	A	T	0,99941	2021-06-10	United States
S_614_G	S	614	SRR14998021	23403	A	G	0,999541	2021-06-10	United States
S_681_H	S	681	SRR14998021	23604	C	A	1	2021-06-10	United States
S_950_N	S	950	SRR14998021	24410	G	A	0,935012	2021-06-10	United States
ORF3a_57_H	ORF3a	57	SRR14998021	25563	G	T	0,999182	2021-06-10	United States
ORF3a_255_NA	ORF3a	255	SRR14998021	26157	T	-GTTA	0,814271	2021-06-10	United States
ORF3a_256_NA	ORF3a	256	SRR14998021	26160	T	-A	0,0564299	2021-06-10	United States
ORF3a_259_L	ORF3a	259	SRR14998021	26167	G	T	1	2021-06-10	United States
ORF7a_104_F	ORF7a	104	SRR14998021	27703	G	T	1	2021-06-10	United States
ORF8_11_K	ORF8	11	SRR14998021	27925	C	A	0,998559	2021-06-10	United States
ORF8_38_S	ORF8	38	SRR14998021	28005	C	T	1	2021-06-10	United States
ORF8_67_F	ORF8	67	SRR14998021	28093	C	T	0,909871	2021-06-10	United States
N_205_I	N	205	SRR14998021	28887	C	T	1	2021-06-10	United States
ORF1ab_49_C	ORF1ab	49	SRR14998023	410	G	T	0,996192	2021-05-27	United States
ORF1ab_140_NA	ORF1ab	140	SRR14998023	685	A	-AAGTCATTT	0,0927502	2021-05-27	United States
ORF1ab_265_I	ORF1ab	265	SRR14998023	1059	C	T	1	2021-05-27	United States
ORF1ab_3201_P	ORF1ab	3201	SRR14998023	9867	T	C	1	2021-05-27	United States
ORF1ab_3674_NA	ORF1ab	3674	SRR14998023	11287	G	-TCTGGTTTT	0,788739	2021-05-27	United States
ORF1ab_314_L	ORF1ab	314	SRR14998023	14408	C	T	1	2021-05-27	United States
ORF1ab_1011_H	ORF1ab	1011	SRR14998023	16500	A	C	0,994487	2021-05-27	United States
S_3_NA	S	3	SRR14998023	21569	G	+T	0,0556117	2021-05-27	United States
S_5_F	S	5	SRR14998023	21575	C	T	1	2021-05-27	United States
S_95_I	S	95	SRR14998023	21846	C	T	1	2021-05-27	United States
S_253_G	S	253	SRR14998023	22320	A	G	0,999071	2021-05-27	United States
S_484_K	S	484	SRR14998023	23012	G	A	1	2021-05-27	United States
S_614_G	S	614	SRR14998023	23403	A	G	1	2021-05-27	United States
S_701_V	S	701	SRR14998023	23664	C	T	0,999415	2021-05-27	United States
ORF3a_86_F	ORF3a	86	SRR14998023	25650	G	T	0,998577	2021-05-27	United States
ORF7a_63_L	ORF7a	63	SRR14998023	27580	T	C	1	2021-05-27	United States
ORF8_11_I	ORF8	11	SRR14998023	27925	C	T	0,999254	2021-05-27	United States
N_199_L	N	199	SRR14998023	28869	C	T	1	2021-05-27	United States
N_234_I	N	234	SRR14998023	28975	G	A	1	2021-05-27	United States
ORF1ab_1188_L	ORF1ab	1188	SRR14998024	3828	C	T	0,998616	2021-06-14	United States
ORF1ab_1795_Q	ORF1ab	1795	SRR14998024	5648	A	C	1	2021-06-14	United States
ORF1ab_3449_F	ORF1ab	3449	SRR14998024	10610	G	T	0,99949	2021-06-14	United States
ORF1ab_3674_NA	ORF1ab	3674	SRR14998024	11287	G	-TCTGGTTTT	0,781643	2021-06-14	United States
ORF1ab_3676_S	ORF1ab	3676	SRR14998024	11291	G	A	0,991071	2021-06-14	United States
ORF1ab_3677_L	ORF1ab	3677	SRR14998024	11296	T	G	0,988417	2021-06-14	United States
ORF1ab_314_L	ORF1ab	314	SRR14998024	14408	C	T	0,999414	2021-06-14	United States
ORF1ab_1264_D	ORF1ab	1264	SRR14998024	17259	G	T	0,999687	2021-06-14	United States
ORF1ab_2661_K	ORF1ab	2661	SRR14998024	21448	G	A	0,996652	2021-06-14	United States
S_18_F	S	18	SRR14998024	21614	C	T	0,99966	2021-06-14	United States
S_20_N	S	20	SRR14998024	21621	C	A	1	2021-06-14	United States
S_26_S	S	26	SRR14998024	21638	C	T	0,998323	2021-06-14	United States
S_138_Y	S	138	SRR14998024	21974	G	T	0,997503	2021-06-14	United States
S_417_T	S	417	SRR14998024	22812	A	C	0,985963	2021-06-14	United States
S_484_K	S	484	SRR14998024	23012	G	A	1	2021-06-14	United States
S_501_Y	S	501	SRR14998024	23063	A	T	1	2021-06-14	United States
S_614_G	S	614	SRR14998024	23403	A	G	0,999599	2021-06-14	United States
S_655_Y	S	655	SRR14998024	23525	C	T	0,999223	2021-06-14	United States
S_1027_I	S	1027	SRR14998024	24642	C	T	0,999494	2021-06-14	United States
S_1176_F	S	1176	SRR14998024	25088	G	T	0,999297	2021-06-14	United States
ORF3a_78_Y	ORF3a	78	SRR14998024	25624	C	T	0,999575	2021-06-14	United States
ORF3a_253_P	ORF3a	253	SRR14998024	26149	T	C	0,997924	2021-06-14	United States
M_2_T	M	2	SRR14998024	26526	G	A	0,984219	2021-06-14	United States
ORF8_92_K	ORF8	92	SRR14998024	28167	G	A	0,998963	2021-06-14	United States
N_80_R	N	80	SRR14998024	28512	C	G	0,999635	2021-06-14	United States
N_202_C	N	202	SRR14998024	28877	A	T	0,99802	2021-06-14	United States
N_202_T	N	202	SRR14998024	28878	G	C	1	2021-06-14	United States
N_203_K	N	203	SRR14998024	28881	G	A	0,998004	2021-06-14	United States
N_204_R	N	204	SRR14998024	28883	G	C	1	2021-06-14	United States
ORF1ab_806_NA	ORF1ab	806	SRR14998025	2681	A	-T	0,0502442	2021-06-10	United States
ORF1ab_1055_A	ORF1ab	1055	SRR14998025	3428	A	G	1	2021-06-10	United States
ORF1ab_1269_I	ORF1ab	1269	SRR14998025	4071	C	T	0,0687023	2021-06-10	United States
ORF1ab_1538_I	ORF1ab	1538	SRR14998025	4878	C	T	0,998915	2021-06-10	United States
ORF1ab_2147_D	ORF1ab	2147	SRR14998025	6704	A	G	1	2021-06-10	United States
ORF1ab_2364_F	ORF1ab	2364	SRR14998025	7355	C	T	0,113407	2021-06-10	United States
ORF1ab_2952_I	ORF1ab	2952	SRR14998025	9120	C	T	1	2021-06-10	United States
ORF1ab_3255_I	ORF1ab	3255	SRR14998025	10029	C	T	1	2021-06-10	United States
ORF1ab_3729_R	ORF1ab	3729	SRR14998025	11451	A	G	0,999035	2021-06-10	United States
ORF1ab_4220_L	ORF1ab	4220	SRR14998025	12924	C	T	0,999638	2021-06-10	United States
ORF1ab_4249_I	ORF1ab	4249	SRR14998025	13011	C	T	0,0968642	2021-06-10	United States
ORF1ab_52_NA	ORF1ab	52	SRR14998025	13621	G	-A	0,0553172	2021-06-10	United States
ORF1ab_104_NA	ORF1ab	104	SRR14998025	13777	C	-AT	0,052396	2021-06-10	United States
ORF1ab_314_L	ORF1ab	314	SRR14998025	14408	C	T	0,999295	2021-06-10	United States
ORF1ab_418_V	ORF1ab	418	SRR14998025	14720	G	T	0,0710779	2021-06-10	United States
ORF1ab_973_R	ORF1ab	973	SRR14998025	16384	T	C	0,0663507	2021-06-10	United States
ORF1ab_1342_S	ORF1ab	1342	SRR14998025	17491	C	T	0,999639	2021-06-10	United States
ORF1ab_1414_S	ORF1ab	1414	SRR14998025	17707	C	T	0,999179	2021-06-10	United States
ORF1ab_1534_G	ORF1ab	1534	SRR14998025	18068	A	G	0,0757436	2021-06-10	United States
ORF1ab_1674_NA	ORF1ab	1674	SRR14998025	18488	T	-A	0,0846163	2021-06-10	United States
ORF1ab_2312_L	ORF1ab	2312	SRR14998025	20402	C	T	0,99803	2021-06-10	United States
ORF1ab_2444_F	ORF1ab	2444	SRR14998025	20798	A	T	0,137517	2021-06-10	United States
S_95_I	S	95	SRR14998025	21846	C	T	1	2021-06-10	United States
S_110_NA	S	110	SRR14998025	21890	T	-TA	0,0735294	2021-06-10	United States
S_143_NA	S	143	SRR14998025	21990	T	+TAC	0,831108	2021-06-10	United States
S_346_K	S	346	SRR14998025	22599	G	A	0,999544	2021-06-10	United States
S_484_K	S	484	SRR14998025	23012	G	A	0,999706	2021-06-10	United States
S_501_Y	S	501	SRR14998025	23063	A	T	0,998541	2021-06-10	United States
S_614_G	S	614	SRR14998025	23403	A	G	0,999898	2021-06-10	United States
S_681_H	S	681	SRR14998025	23604	C	A	0,9998	2021-06-10	United States
S_920_NA	S	920	SRR14998025	24320	C	-A	0,0622711	2021-06-10	United States
S_950_N	S	950	SRR14998025	24410	G	A	0,802721	2021-06-10	United States
ORF3a_42_S	ORF3a	42	SRR14998025	25516	C	T	1	2021-06-10	United States
ORF3a_57_H	ORF3a	57	SRR14998025	25563	G	T	1	2021-06-10	United States
ORF3a_255_NA	ORF3a	255	SRR14998025	26157	T	-GTTA	0,860759	2021-06-10	United States
ORF3a_259_L	ORF3a	259	SRR14998025	26167	G	T	1	2021-06-10	United States
ORF8_11_K	ORF8	11	SRR14998025	27925	C	A	0,999283	2021-06-10	United States
ORF8_24_L	ORF8	24	SRR14998025	27964	C	T	0,999539	2021-06-10	United States
ORF8_38_S	ORF8	38	SRR14998025	28005	C	T	1	2021-06-10	United States
ORF8_67_F	ORF8	67	SRR14998025	28093	C	T	0,992726	2021-06-10	United States
N_205_I	N	205	SRR14998025	28887	C	T	0,998442	2021-06-10	United States
ORF1ab_207_C	ORF1ab	207	SRR14998026	884	C	T	1	2021-06-08	United States
ORF1ab_1001_I	ORF1ab	1001	SRR14998026	3267	C	T	0,998676	2021-06-08	United States
ORF1ab_1380_V	ORF1ab	1380	SRR14998026	4404	C	T	0,933636	2021-06-08	United States
ORF1ab_1708_D	ORF1ab	1708	SRR14998026	5388	C	A	0,997138	2021-06-08	United States
ORF1ab_3674_NA	ORF1ab	3674	SRR14998026	11287	G	-TCTGGTTTT	0,773212	2021-06-08	United States
ORF1ab_314_L	ORF1ab	314	SRR14998026	14408	C	T	0,999071	2021-06-08	United States
ORF1ab_1001_S	ORF1ab	1001	SRR14998026	16468	C	T	0,999582	2021-06-08	United States
ORF1ab_1383_R	ORF1ab	1383	SRR14998026	17615	A	G	0,998295	2021-06-08	United States
ORF1ab_1677_I	ORF1ab	1677	SRR14998026	18498	G	T	0,999323	2021-06-08	United States
S_68_NA	S	68	SRR14998026	21764	A	-TACATG	0,881299	2021-06-08	United States
S_143_NA	S	143	SRR14998026	21990	T	-TTA	0,93356	2021-06-08	United States
S_501_Y	S	501	SRR14998026	23063	A	T	1	2021-06-08	United States
S_570_D	S	570	SRR14998026	23271	C	A	0,998752	2021-06-08	United States
S_614_G	S	614	SRR14998026	23403	A	G	0,999407	2021-06-08	United States
S_681_H	S	681	SRR14998026	23604	C	A	0,999392	2021-06-08	United States
S_716_I	S	716	SRR14998026	23709	C	T	0,998813	2021-06-08	United States
S_982_A	S	982	SRR14998026	24506	T	G	0,999319	2021-06-08	United States
S_1118_H	S	1118	SRR14998026	24914	G	C	0,999217	2021-06-08	United States
ORF3a_127_F	ORF3a	127	SRR14998026	25771	C	T	1	2021-06-08	United States
ORF3a_155_Y	ORF3a	155	SRR14998026	25855	G	T	1	2021-06-08	United States
ORF7a_73_Y	ORF7a	73	SRR14998026	27610	C	T	1	2021-06-08	United States
ORF8_27_*	ORF8	27	SRR14998026	27972	C	T	0,99952	2021-06-08	United States
ORF8_52_I	ORF8	52	SRR14998026	28048	G	T	0,999093	2021-06-08	United States
ORF8_73_C	ORF8	73	SRR14998026	28111	A	G	0,998754	2021-06-08	United States
N_3_H	N	3	SRR14998026	28280	G	C	0,999674	2021-06-08	United States
N_3_V	N	3	SRR14998026	28281	A	T	0,998689	2021-06-08	United States
N_3_E	N	3	SRR14998026	28282	T	A	0,999672	2021-06-08	United States
N_203_K	N	203	SRR14998026	28881	G	A	1	2021-06-08	United States
N_204_R	N	204	SRR14998026	28883	G	C	1	2021-06-08	United States
N_235_F	N	235	SRR14998026	28977	C	T	1	2021-06-08	United States
ORF1ab_756_A	ORF1ab	756	SRR14998028	2532	T	C	0,0502137	2021-05-22	United States
ORF1ab_1188_L	ORF1ab	1188	SRR14998028	3828	C	T	1	2021-05-22	United States
ORF1ab_1795_Q	ORF1ab	1795	SRR14998028	5648	A	C	0,999601	2021-05-22	United States
ORF1ab_3674_NA	ORF1ab	3674	SRR14998028	11287	G	-TCTGGTTTT	0,794674	2021-05-22	United States
ORF1ab_284_I	ORF1ab	284	SRR14998028	14318	C	T	0,918577	2021-05-22	United States
ORF1ab_314_L	ORF1ab	314	SRR14998028	14408	C	T	0,999045	2021-05-22	United States
ORF1ab_461_NA	ORF1ab	461	SRR14998028	14850	A	-TTTG	0,0581333	2021-05-22	United States
ORF1ab_1264_D	ORF1ab	1264	SRR14998028	17259	G	T	0,999874	2021-05-22	United States
S_18_F	S	18	SRR14998028	21614	C	T	1	2021-05-22	United States
S_20_N	S	20	SRR14998028	21621	C	A	1	2021-05-22	United States
S_26_S	S	26	SRR14998028	21638	C	T	1	2021-05-22	United States
S_138_Y	S	138	SRR14998028	21974	G	T	0,981818	2021-05-22	United States
S_417_T	S	417	SRR14998028	22812	A	C	0,999036	2021-05-22	United States
S_484_K	S	484	SRR14998028	23012	G	A	1	2021-05-22	United States
S_501_Y	S	501	SRR14998028	23063	A	T	1	2021-05-22	United States
S_614_G	S	614	SRR14998028	23403	A	G	1	2021-05-22	United States
S_655_Y	S	655	SRR14998028	23525	C	T	0,99955	2021-05-22	United States
S_701_S	S	701	SRR14998028	23663	G	T	1	2021-05-22	United States
S_1027_I	S	1027	SRR14998028	24642	C	T	0,999403	2021-05-22	United States
S_1176_F	S	1176	SRR14998028	25088	G	T	1	2021-05-22	United States
ORF3a_253_P	ORF3a	253	SRR14998028	26149	T	C	0,992565	2021-05-22	United States
M_209_Y	M	209	SRR14998028	27147	G	T	0,999346	2021-05-22	United States
ORF8_92_K	ORF8	92	SRR14998028	28167	G	A	0,999751	2021-05-22	United States
N_80_R	N	80	SRR14998028	28512	C	G	0,999363	2021-05-22	United States
N_202_C	N	202	SRR14998028	28877	A	T	1	2021-05-22	United States
N_202_T	N	202	SRR14998028	28878	G	C	1	2021-05-22	United States
N_203_K	N	203	SRR14998028	28881	G	A	1	2021-05-22	United States
N_204_R	N	204	SRR14998028	28883	G	C	1	2021-05-22	United States
ORF1ab_1188_L	ORF1ab	1188	SRR14998029	3828	C	T	0,999146	2021-05-26	United States
ORF1ab_1795_Q	ORF1ab	1795	SRR14998029	5648	A	C	1	2021-05-26	United States
ORF1ab_2442_R	ORF1ab	2442	SRR14998029	7590	A	G	1	2021-05-26	United States
ORF1ab_2941_S	ORF1ab	2941	SRR14998029	9086	G	A	0,996164	2021-05-26	United States
ORF1ab_3606_NA	ORF1ab	3606	SRR14998029	11082	T	-G	0,11611	2021-05-26	United States
ORF1ab_3606_F	ORF1ab	3606	SRR14998029	11083	G	T	1	2021-05-26	United States
ORF1ab_3674_NA	ORF1ab	3674	SRR14998029	11287	G	-TCTGGTTTT	0,792895	2021-05-26	United States
ORF1ab_3677_L	ORF1ab	3677	SRR14998029	11296	T	G	1	2021-05-26	United States
ORF1ab_314_L	ORF1ab	314	SRR14998029	14408	C	T	0,999086	2021-05-26	United States
ORF1ab_1219_S	ORF1ab	1219	SRR14998029	17122	G	T	0,999456	2021-05-26	United States
ORF1ab_1264_D	ORF1ab	1264	SRR14998029	17259	G	T	0,999759	2021-05-26	United States
S_18_F	S	18	SRR14998029	21614	C	T	1	2021-05-26	United States
S_20_N	S	20	SRR14998029	21621	C	A	1	2021-05-26	United States
S_26_S	S	26	SRR14998029	21638	C	T	1	2021-05-26	United States
S_138_Y	S	138	SRR14998029	21974	G	T	0,998002	2021-05-26	United States
S_417_T	S	417	SRR14998029	22812	A	C	0,996436	2021-05-26	United States
S_484_K	S	484	SRR14998029	23012	G	A	1	2021-05-26	United States
S_501_Y	S	501	SRR14998029	23063	A	T	1	2021-05-26	United States
S_614_G	S	614	SRR14998029	23403	A	G	0,99957	2021-05-26	United States
S_655_Y	S	655	SRR14998029	23525	C	T	0,998053	2021-05-26	United States
S_1027_I	S	1027	SRR14998029	24642	C	T	0,999602	2021-05-26	United States
S_1176_F	S	1176	SRR14998029	25088	G	T	1	2021-05-26	United States
ORF3a_57_H	ORF3a	57	SRR14998029	25563	G	T	0,99971	2021-05-26	United States
ORF3a_253_P	ORF3a	253	SRR14998029	26149	T	C	0,996624	2021-05-26	United States
ORF8_65_T	ORF8	65	SRR14998029	28086	G	A	0,203883	2021-05-26	United States
ORF8_92_K	ORF8	92	SRR14998029	28167	G	A	0,999727	2021-05-26	United States
N_80_R	N	80	SRR14998029	28512	C	G	0,999231	2021-05-26	United States
N_202_C	N	202	SRR14998029	28877	A	T	1	2021-05-26	United States
N_202_T	N	202	SRR14998029	28878	G	C	1	2021-05-26	United States
N_203_K	N	203	SRR14998029	28881	G	A	1	2021-05-26	United States
N_204_R	N	204	SRR14998029	28883	G	C	1	2021-05-26	United States
ORF1ab_1640_L	ORF1ab	1640	SRR14998030	5184	C	T	1	2021-05-25	United States
ORF1ab_1991_I	ORF1ab	1991	SRR14998030	6236	G	A	1	2021-05-25	United States
ORF1ab_2425_P	ORF1ab	2425	SRR14998030	7538	A	C	0,0546185	2021-05-25	United States
ORF1ab_2433_P	ORF1ab	2433	SRR14998030	7562	T	C	0,0588235	2021-05-25	United States
ORF1ab_2789_*	ORF1ab	2789	SRR14998030	8631	T	G	0,0506593	2021-05-25	United States
ORF1ab_3209_V	ORF1ab	3209	SRR14998030	9891	C	T	0,996094	2021-05-25	United States
ORF1ab_3309_F	ORF1ab	3309	SRR14998030	10191	C	T	0,21662	2021-05-25	United States
ORF1ab_3718_A	ORF1ab	3718	SRR14998030	11418	T	C	0,998671	2021-05-25	United States
ORF1ab_3750_I	ORF1ab	3750	SRR14998030	11514	C	T	1	2021-05-25	United States
ORF1ab_3856_V	ORF1ab	3856	SRR14998030	11832	C	T	0,052459	2021-05-25	United States
ORF1ab_4223_H	ORF1ab	4223	SRR14998030	12933	C	A	0,999859	2021-05-25	United States
ORF1ab_314_L	ORF1ab	314	SRR14998030	14408	C	T	1	2021-05-25	United States
ORF1ab_662_S	ORF1ab	662	SRR14998030	15451	G	A	0,999697	2021-05-25	United States
ORF1ab_1000_L	ORF1ab	1000	SRR14998030	16466	C	T	1	2021-05-25	United States
ORF1ab_1891_NA	ORF1ab	1891	SRR14998030	19139	T	-C	0,0780947	2021-05-25	United States
ORF1ab_2245_L	ORF1ab	2245	SRR14998030	20200	T	C	0,119777	2021-05-25	United States
ORF1ab_2306_V	ORF1ab	2306	SRR14998030	20384	C	T	0,05	2021-05-25	United States
S_19_R	S	19	SRR14998030	21618	C	G	1	2021-05-25	United States
S_384_S	S	384	SRR14998030	22712	C	T	0,0553471	2021-05-25	United States
S_452_R	S	452	SRR14998030	22917	T	G	1	2021-05-25	United States
S_478_K	S	478	SRR14998030	22995	C	A	1	2021-05-25	United States
S_614_G	S	614	SRR14998030	23403	A	G	1	2021-05-25	United States
S_681_R	S	681	SRR14998030	23604	C	G	0,999418	2021-05-25	United States
S_937_L	S	937	SRR14998030	24372	C	T	0,0601719	2021-05-25	United States
S_950_N	S	950	SRR14998030	24410	G	A	0,870259	2021-05-25	United States
ORF3a_26_L	ORF3a	26	SRR14998030	25469	C	T	0,999479	2021-05-25	United States
M_82_T	M	82	SRR14998030	26767	T	C	0,999841	2021-05-25	United States
ORF7a_82_A	ORF7a	82	SRR14998030	27638	T	C	1	2021-05-25	United States
ORF7a_120_I	ORF7a	120	SRR14998030	27752	C	T	1	2021-05-25	United States
ORF8_118_NA	ORF8	118	SRR14998030	28247	A	-GATTTC	0,873496	2021-05-25	United States
ORF8_120_L	ORF8	120	SRR14998030	28253	C	A	0,994695	2021-05-25	United States
N_63_G	N	63	SRR14998030	28461	A	G	0,990535	2021-05-25	United States
N_203_M	N	203	SRR14998030	28881	G	T	1	2021-05-25	United States
ORF1ab_519_S	ORF1ab	519	SRR14998031	1820	G	A	0,999824	2021-05-29	United States
ORF1ab_1001_I	ORF1ab	1001	SRR14998031	3267	C	T	0,998954	2021-05-29	United States
ORF1ab_1708_D	ORF1ab	1708	SRR14998031	5388	C	A	0,998688	2021-05-29	United States
ORF1ab_2155_D	ORF1ab	2155	SRR14998031	6728	A	G	0,0699088	2021-05-29	United States
ORF1ab_2780_L	ORF1ab	2780	SRR14998031	8603	T	C	0,985207	2021-05-29	United States
ORF1ab_3504_H	ORF1ab	3504	SRR14998031	10776	C	A	0,997211	2021-05-29	United States
ORF1ab_3616_T	ORF1ab	3616	SRR14998031	11112	T	C	0,998888	2021-05-29	United States
ORF1ab_3661_I	ORF1ab	3661	SRR14998031	11248	G	A	0,0608909	2021-05-29	United States
ORF1ab_3674_NA	ORF1ab	3674	SRR14998031	11287	G	-TCTGGTTTT	0,740084	2021-05-29	United States
ORF1ab_4015_K	ORF1ab	4015	SRR14998031	12308	C	A	1	2021-05-29	United States
ORF1ab_314_L	ORF1ab	314	SRR14998031	14408	C	T	0,998536	2021-05-29	United States
ORF1ab_373_T	ORF1ab	373	SRR14998031	14584	G	A	0,207975	2021-05-29	United States
ORF1ab_455_F	ORF1ab	455	SRR14998031	14831	G	T	0,0501535	2021-05-29	United States
ORF1ab_1383_R	ORF1ab	1383	SRR14998031	17615	A	G	0,997898	2021-05-29	United States
ORF1ab_1730_I	ORF1ab	1730	SRR14998031	18656	C	T	0,0663823	2021-05-29	United States
ORF1ab_2257_S	ORF1ab	2257	SRR14998031	20238	G	T	0,99951	2021-05-29	United States
S_68_NA	S	68	SRR14998031	21764	A	-TACATG	0,823843	2021-05-29	United States
S_143_NA	S	143	SRR14998031	21990	T	-TTA	0,887564	2021-05-29	United States
S_501_Y	S	501	SRR14998031	23063	A	T	1	2021-05-29	United States
S_570_D	S	570	SRR14998031	23271	C	A	0,999813	2021-05-29	United States
S_614_G	S	614	SRR14998031	23403	A	G	1	2021-05-29	United States
S_681_H	S	681	SRR14998031	23604	C	A	0,999317	2021-05-29	United States
S_716_I	S	716	SRR14998031	23709	C	T	1	2021-05-29	United States
S_982_A	S	982	SRR14998031	24506	T	G	1	2021-05-29	United States
S_1118_H	S	1118	SRR14998031	24914	G	C	0,999417	2021-05-29	United States
ORF3a_15_F	ORF3a	15	SRR14998031	25437	G	T	0,999408	2021-05-29	United States
M_89_S	M	89	SRR14998031	26787	G	A	0,999848	2021-05-29	United States
ORF8_27_*	ORF8	27	SRR14998031	27972	C	T	0,998578	2021-05-29	United States
ORF8_52_I	ORF8	52	SRR14998031	28048	G	T	1	2021-05-29	United States
ORF8_73_C	ORF8	73	SRR14998031	28111	A	G	0,999502	2021-05-29	United States
N_3_H	N	3	SRR14998031	28280	G	C	1	2021-05-29	United States
N_3_V	N	3	SRR14998031	28281	A	T	0,999375	2021-05-29	United States
N_3_E	N	3	SRR14998031	28282	T	A	0,998908	2021-05-29	United States
N_235_F	N	235	SRR14998031	28977	C	T	1	2021-05-29	United States
ORF10_6_NA	ORF10	6	SRR14998031	29573	G	-TTTTCGC	0,0508701	2021-05-29	United States
ORF1ab_1001_I	ORF1ab	1001	SRR14998032	3267	C	T	1	2021-05-27	United States
ORF1ab_1708_D	ORF1ab	1708	SRR14998032	5388	C	A	0,999384	2021-05-27	United States
ORF1ab_3674_NA	ORF1ab	3674	SRR14998032	11287	G	-TCTGGTTTT	0,783797	2021-05-27	United States
ORF1ab_218_L	ORF1ab	218	SRR14998032	14120	C	T	0,999255	2021-05-27	United States
ORF1ab_314_L	ORF1ab	314	SRR14998032	14408	C	T	0,99927	2021-05-27	United States
ORF1ab_1727_L	ORF1ab	1727	SRR14998032	18647	C	T	0,999654	2021-05-27	United States
S_2_L	S	2	SRR14998032	21566	T	C	0,0544959	2021-05-27	United States
S_68_NA	S	68	SRR14998032	21764	A	-TACATG	0,868771	2021-05-27	United States
S_143_NA	S	143	SRR14998032	21990	T	-TTA	0,907407	2021-05-27	United States
S_501_Y	S	501	SRR14998032	23063	A	T	0,999763	2021-05-27	United States
S_570_D	S	570	SRR14998032	23271	C	A	0,998908	2021-05-27	United States
S_614_G	S	614	SRR14998032	23403	A	G	0,999762	2021-05-27	United States
S_681_H	S	681	SRR14998032	23604	C	A	1	2021-05-27	United States
S_716_I	S	716	SRR14998032	23709	C	T	0,9995	2021-05-27	United States
S_982_A	S	982	SRR14998032	24506	T	G	0,999784	2021-05-27	United States
S_1118_H	S	1118	SRR14998032	24914	G	C	0,999647	2021-05-27	United States
ORF3a_172_C	ORF3a	172	SRR14998032	25906	G	T	0,991713	2021-05-27	United States
ORF8_27_*	ORF8	27	SRR14998032	27972	C	T	1	2021-05-27	United States
ORF8_52_I	ORF8	52	SRR14998032	28048	G	T	1	2021-05-27	United States
ORF8_61_F	ORF8	61	SRR14998032	28075	G	T	1	2021-05-27	United States
ORF8_67_NA	ORF8	67	SRR14998032	28093	C	-TAA	0,927461	2021-05-27	United States
ORF8_73_C	ORF8	73	SRR14998032	28111	A	G	0,999007	2021-05-27	United States
N_3_H	N	3	SRR14998032	28280	G	C	1	2021-05-27	United States
N_3_V	N	3	SRR14998032	28281	A	T	1	2021-05-27	United States
N_3_E	N	3	SRR14998032	28282	T	A	0,995951	2021-05-27	United States
ORF1ab_1640_L	ORF1ab	1640	SRR14998033	5184	C	T	1	2021-06-11	United States
ORF1ab_1991_I	ORF1ab	1991	SRR14998033	6236	G	A	0,999807	2021-06-11	United States
ORF1ab_3718_A	ORF1ab	3718	SRR14998033	11418	T	C	0,999627	2021-06-11	United States
ORF1ab_3750_I	ORF1ab	3750	SRR14998033	11514	C	T	0,997499	2021-06-11	United States
ORF1ab_4223_H	ORF1ab	4223	SRR14998033	12933	C	A	0,999726	2021-06-11	United States
ORF1ab_314_L	ORF1ab	314	SRR14998033	14408	C	T	0,999037	2021-06-11	United States
ORF1ab_662_S	ORF1ab	662	SRR14998033	15451	G	A	0,999749	2021-06-11	United States
ORF1ab_1000_L	ORF1ab	1000	SRR14998033	16466	C	T	0,998791	2021-06-11	United States
S_19_R	S	19	SRR14998033	21618	C	G	0,999014	2021-06-11	United States
S_452_R	S	452	SRR14998033	22917	T	G	0,99922	2021-06-11	United States
S_478_K	S	478	SRR14998033	22995	C	A	1	2021-06-11	United States
S_614_G	S	614	SRR14998033	23403	A	G	0,998138	2021-06-11	United States
S_681_R	S	681	SRR14998033	23604	C	G	0,99976	2021-06-11	United States
S_950_N	S	950	SRR14998033	24410	G	A	0,896196	2021-06-11	United States
ORF3a_26_L	ORF3a	26	SRR14998033	25469	C	T	0,998852	2021-06-11	United States
M_82_T	M	82	SRR14998033	26767	T	C	0,999385	2021-06-11	United States
ORF7a_82_A	ORF7a	82	SRR14998033	27638	T	C	1	2021-06-11	United States
ORF7a_120_I	ORF7a	120	SRR14998033	27752	C	T	1	2021-06-11	United States
ORF8_118_NA	ORF8	118	SRR14998033	28247	A	-GATTTC	0,870309	2021-06-11	United States
ORF8_120_L	ORF8	120	SRR14998033	28253	C	A	0,976562	2021-06-11	United States
N_63_G	N	63	SRR14998033	28461	A	G	0,978394	2021-06-11	United States
N_203_M	N	203	SRR14998033	28881	G	T	1	2021-06-11	United States
N_270_L	N	270	SRR14998033	29081	G	T	1	2021-06-11	United States
N_377_Y	N	377	SRR14998033	29402	G	T	0,998716	2021-06-11	United States
ORF1ab_1188_L	ORF1ab	1188	SRR14998034	3828	C	T	0,996998	2021-05-27	United States
ORF1ab_1795_Q	ORF1ab	1795	SRR14998034	5648	A	C	0,998168	2021-05-27	United States
ORF1ab_3674_NA	ORF1ab	3674	SRR14998034	11287	G	-TCTGGTTTT	0,79444	2021-05-27	United States
ORF1ab_3677_L	ORF1ab	3677	SRR14998034	11296	T	G	0,984848	2021-05-27	United States
ORF1ab_314_L	ORF1ab	314	SRR14998034	14408	C	T	0,999102	2021-05-27	United States
ORF1ab_1264_D	ORF1ab	1264	SRR14998034	17259	G	T	0,999779	2021-05-27	United States
S_18_F	S	18	SRR14998034	21614	C	T	0,999115	2021-05-27	United States
S_20_N	S	20	SRR14998034	21621	C	A	1	2021-05-27	United States
S_26_S	S	26	SRR14998034	21638	C	T	0,99915	2021-05-27	United States
S_68_NA	S	68	SRR14998034	21764	A	-TACATG	0,840726	2021-05-27	United States
S_138_Y	S	138	SRR14998034	21974	G	T	0,995444	2021-05-27	United States
S_417_T	S	417	SRR14998034	22812	A	C	0,994825	2021-05-27	United States
S_484_K	S	484	SRR14998034	23012	G	A	1	2021-05-27	United States
S_501_Y	S	501	SRR14998034	23063	A	T	1	2021-05-27	United States
S_614_G	S	614	SRR14998034	23403	A	G	1	2021-05-27	United States
S_655_Y	S	655	SRR14998034	23525	C	T	0,998522	2021-05-27	United States
S_936_H	S	936	SRR14998034	24368	G	C	0,998913	2021-05-27	United States
S_1027_I	S	1027	SRR14998034	24642	C	T	1	2021-05-27	United States
S_1176_F	S	1176	SRR14998034	25088	G	T	0,999382	2021-05-27	United States
ORF3a_253_P	ORF3a	253	SRR14998034	26149	T	C	1	2021-05-27	United States
ORF8_92_K	ORF8	92	SRR14998034	28167	G	A	0,999524	2021-05-27	United States
N_80_R	N	80	SRR14998034	28512	C	G	0,999565	2021-05-27	United States
ORF1ab_804_NA	ORF1ab	804	SRR14998035	2677	T	-AA	0,0623853	2021-05-28	United States
ORF1ab_1001_I	ORF1ab	1001	SRR14998035	3267	C	T	0,99892	2021-05-28	United States
ORF1ab_1148_S	ORF1ab	1148	SRR14998035	3708	T	C	0,0630631	2021-05-28	United States
ORF1ab_1190_I	ORF1ab	1190	SRR14998035	3833	T	A	0,131495	2021-05-28	United States
ORF1ab_1708_D	ORF1ab	1708	SRR14998035	5388	C	A	0,972105	2021-05-28	United States
ORF1ab_1820_I	ORF1ab	1820	SRR14998035	5724	C	T	0,0916187	2021-05-28	United States
ORF1ab_1996_NA	ORF1ab	1996	SRR14998035	6253	T	-G	0,0500538	2021-05-28	United States
ORF1ab_2123_V	ORF1ab	2123	SRR14998035	6633	C	T	0,0602303	2021-05-28	United States
ORF1ab_2600_P	ORF1ab	2600	SRR14998035	8063	T	C	0,0638686	2021-05-28	United States
ORF1ab_2943_F	ORF1ab	2943	SRR14998035	9092	G	T	0,0826307	2021-05-28	United States
ORF1ab_3674_NA	ORF1ab	3674	SRR14998035	11287	G	-TCTGGTTTT	0,79267	2021-05-28	United States
ORF1ab_218_L	ORF1ab	218	SRR14998035	14120	C	T	0,999632	2021-05-28	United States
ORF1ab_314_L	ORF1ab	314	SRR14998035	14408	C	T	1	2021-05-28	United States
ORF1ab_641_NA	ORF1ab	641	SRR14998035	15389	A	-C	0,055903	2021-05-28	United States
ORF1ab_730_I	ORF1ab	730	SRR14998035	15656	C	T	0,999775	2021-05-28	United States
ORF1ab_2084_I	ORF1ab	2084	SRR14998035	19718	C	T	0,0627353	2021-05-28	United States
S_68_NA	S	68	SRR14998035	21764	A	-TACATG	0,828571	2021-05-28	United States
S_140_V	S	140	SRR14998035	21980	T	G	0,0548977	2021-05-28	United States
S_142_V	S	142	SRR14998035	21987	G	T	0,362168	2021-05-28	United States
S_143_NA	S	143	SRR14998035	21990	T	-TTA	0,898942	2021-05-28	United States
S_240_NA	S	240	SRR14998035	22280	A	-CTTTACTTG	0,103817	2021-05-28	United States
S_256_L	S	256	SRR14998035	22329	C	T	0,483133	2021-05-28	United States
S_371_F	S	371	SRR14998035	22674	C	T	0,0599548	2021-05-28	United States
S_501_Y	S	501	SRR14998035	23063	A	T	0,999619	2021-05-28	United States
S_570_D	S	570	SRR14998035	23271	C	A	0,999104	2021-05-28	United States
S_614_G	S	614	SRR14998035	23403	A	G	1	2021-05-28	United States
S_681_H	S	681	SRR14998035	23604	C	A	1	2021-05-28	United States
S_716_I	S	716	SRR14998035	23709	C	T	1	2021-05-28	United States
S_982_A	S	982	SRR14998035	24506	T	G	1	2021-05-28	United States
S_1118_H	S	1118	SRR14998035	24914	G	C	0,99984	2021-05-28	United States
ORF8_27_*	ORF8	27	SRR14998035	27972	C	T	1	2021-05-28	United States
ORF8_52_I	ORF8	52	SRR14998035	28048	G	T	1	2021-05-28	United States
ORF8_68_*	ORF8	68	SRR14998035	28095	A	T	0,974934	2021-05-28	United States
ORF8_73_C	ORF8	73	SRR14998035	28111	A	G	0,999559	2021-05-28	United States
N_3_H	N	3	SRR14998035	28280	G	C	1	2021-05-28	United States
N_3_V	N	3	SRR14998035	28281	A	T	1	2021-05-28	United States
N_3_E	N	3	SRR14998035	28282	T	A	0,99811	2021-05-28	United States
N_203_K	N	203	SRR14998035	28881	G	A	1	2021-05-28	United States
N_204_R	N	204	SRR14998035	28883	G	C	1	2021-05-28	United States
N_221_F	N	221	SRR14998035	28936	G	T	1	2021-05-28	United States
ORF1ab_1640_L	ORF1ab	1640	SRR14998037	5184	C	T	1	2021-05-27	United States
ORF1ab_1991_I	ORF1ab	1991	SRR14998037	6236	G	A	0,999634	2021-05-27	United States
ORF1ab_3209_V	ORF1ab	3209	SRR14998037	9891	C	T	1	2021-05-27	United States
ORF1ab_3718_A	ORF1ab	3718	SRR14998037	11418	T	C	1	2021-05-27	United States
ORF1ab_3750_I	ORF1ab	3750	SRR14998037	11514	C	T	1	2021-05-27	United States
ORF1ab_4223_H	ORF1ab	4223	SRR14998037	12933	C	A	0,998756	2021-05-27	United States
ORF1ab_314_L	ORF1ab	314	SRR14998037	14408	C	T	1	2021-05-27	United States
ORF1ab_662_S	ORF1ab	662	SRR14998037	15451	G	A	0,999126	2021-05-27	United States
ORF1ab_1000_L	ORF1ab	1000	SRR14998037	16466	C	T	0,998854	2021-05-27	United States
ORF1ab_2132_V	ORF1ab	2132	SRR14998037	19862	C	T	0,558737	2021-05-27	United States
S_19_R	S	19	SRR14998037	21618	C	G	1	2021-05-27	United States
S_452_R	S	452	SRR14998037	22917	T	G	0,999168	2021-05-27	United States
S_478_K	S	478	SRR14998037	22995	C	A	1	2021-05-27	United States
S_614_G	S	614	SRR14998037	23403	A	G	1	2021-05-27	United States
S_681_R	S	681	SRR14998037	23604	C	G	0,999064	2021-05-27	United States
S_950_N	S	950	SRR14998037	24410	G	A	0,958159	2021-05-27	United States
ORF3a_26_L	ORF3a	26	SRR14998037	25469	C	T	1	2021-05-27	United States
M_82_T	M	82	SRR14998037	26767	T	C	0,998394	2021-05-27	United States
ORF7a_82_A	ORF7a	82	SRR14998037	27638	T	C	0,999279	2021-05-27	United States
ORF7a_120_I	ORF7a	120	SRR14998037	27752	C	T	1	2021-05-27	United States
ORF8_118_NA	ORF8	118	SRR14998037	28247	A	-GATTTC	0,876241	2021-05-27	United States
ORF8_120_L	ORF8	120	SRR14998037	28253	C	A	1	2021-05-27	United States
N_63_G	N	63	SRR14998037	28461	A	G	0,99127	2021-05-27	United States
N_203_M	N	203	SRR14998037	28881	G	T	1	2021-05-27	United States
N_377_Y	N	377	SRR14998037	29402	G	T	1	2021-05-27	United States
ORF1ab_913_D	ORF1ab	913	SRR14998038	3004	G	T	0,999524	2021-05-24	United States
ORF1ab_1001_I	ORF1ab	1001	SRR14998038	3267	C	T	1	2021-05-24	United States
ORF1ab_1480_L	ORF1ab	1480	SRR14998038	4704	C	T	0,998936	2021-05-24	United States
ORF1ab_1708_D	ORF1ab	1708	SRR14998038	5388	C	A	0,999534	2021-05-24	United States
ORF1ab_3674_NA	ORF1ab	3674	SRR14998038	11287	G	-TCTGGTTTT	0,79486	2021-05-24	United States
ORF1ab_218_L	ORF1ab	218	SRR14998038	14120	C	T	0,999672	2021-05-24	United States
ORF1ab_314_L	ORF1ab	314	SRR14998038	14408	C	T	0,998036	2021-05-24	United States
S_68_NA	S	68	SRR14998038	21764	A	-TACATG	0,853535	2021-05-24	United States
S_143_NA	S	143	SRR14998038	21990	T	-TTA	0,93975	2021-05-24	United States
S_501_Y	S	501	SRR14998038	23063	A	T	0,999582	2021-05-24	United States
S_570_D	S	570	SRR14998038	23271	C	A	0,999572	2021-05-24	United States
S_614_G	S	614	SRR14998038	23403	A	G	0,999039	2021-05-24	United States
S_681_H	S	681	SRR14998038	23604	C	A	1	2021-05-24	United States
S_716_I	S	716	SRR14998038	23709	C	T	0,999505	2021-05-24	United States
S_982_A	S	982	SRR14998038	24506	T	G	1	2021-05-24	United States
S_1118_H	S	1118	SRR14998038	24914	G	C	0,999781	2021-05-24	United States
ORF3a_240_S	ORF3a	240	SRR14998038	26110	C	T	0,998745	2021-05-24	United States
ORF8_27_*	ORF8	27	SRR14998038	27972	C	T	1	2021-05-24	United States
ORF8_52_I	ORF8	52	SRR14998038	28048	G	T	0,998455	2021-05-24	United States
ORF8_68_*	ORF8	68	SRR14998038	28095	A	T	0,932254	2021-05-24	United States
ORF8_73_C	ORF8	73	SRR14998038	28111	A	G	0,999641	2021-05-24	United States
N_3_H	N	3	SRR14998038	28280	G	C	0,999291	2021-05-24	United States
N_3_V	N	3	SRR14998038	28281	A	T	0,998572	2021-05-24	United States
N_3_E	N	3	SRR14998038	28282	T	A	0,999289	2021-05-24	United States
N_203_K	N	203	SRR14998038	28881	G	A	1	2021-05-24	United States
N_204_R	N	204	SRR14998038	28883	G	C	1	2021-05-24	United States
N_235_F	N	235	SRR14998038	28977	C	T	1	2021-05-24	United States
ORF1ab_283_I	ORF1ab	283	SRR14998040	1113	C	T	0,999814	2021-06-03	United States
ORF1ab_436_I	ORF1ab	436	SRR14998040	1572	C	T	0,997995	2021-06-03	United States
ORF1ab_1188_L	ORF1ab	1188	SRR14998040	3828	C	T	0,996137	2021-06-03	United States
ORF1ab_1795_Q	ORF1ab	1795	SRR14998040	5648	A	C	0,998134	2021-06-03	United States
ORF1ab_3674_NA	ORF1ab	3674	SRR14998040	11287	G	-TCTGGTTTT	0,769486	2021-06-03	United States
ORF1ab_3677_L	ORF1ab	3677	SRR14998040	11296	T	G	0,990148	2021-06-03	United States
ORF1ab_314_L	ORF1ab	314	SRR14998040	14408	C	T	0,999006	2021-06-03	United States
ORF1ab_1264_D	ORF1ab	1264	SRR14998040	17259	G	T	0,998279	2021-06-03	United States
ORF1ab_2178_F	ORF1ab	2178	SRR14998040	19999	G	T	1	2021-06-03	United States
S_18_F	S	18	SRR14998040	21614	C	T	0,99797	2021-06-03	United States
S_20_N	S	20	SRR14998040	21621	C	A	0,997286	2021-06-03	United States
S_26_S	S	26	SRR14998040	21638	C	T	0,99929	2021-06-03	United States
S_138_Y	S	138	SRR14998040	21974	G	T	0,992054	2021-06-03	United States
S_417_T	S	417	SRR14998040	22812	A	C	0,99058	2021-06-03	United States
S_484_K	S	484	SRR14998040	23012	G	A	0,998844	2021-06-03	United States
S_501_Y	S	501	SRR14998040	23063	A	T	0,998852	2021-06-03	United States
S_614_G	S	614	SRR14998040	23403	A	G	0,99948	2021-06-03	United States
S_655_Y	S	655	SRR14998040	23525	C	T	0,997156	2021-06-03	United States
S_1027_I	S	1027	SRR14998040	24642	C	T	0,997913	2021-06-03	United States
S_1176_F	S	1176	SRR14998040	25088	G	T	0,999062	2021-06-03	United States
ORF3a_253_P	ORF3a	253	SRR14998040	26149	T	C	0,999395	2021-06-03	United States
ORF6_2_S	ORF6	2	SRR14998040	27206	T	C	0,970535	2021-06-03	United States
ORF8_92_K	ORF8	92	SRR14998040	28167	G	A	0,998018	2021-06-03	United States
N_80_R	N	80	SRR14998040	28512	C	G	0,999547	2021-06-03	United States
N_202_C	N	202	SRR14998040	28877	A	T	1	2021-06-03	United States
N_202_T	N	202	SRR14998040	28878	G	C	1	2021-06-03	United States
N_203_K	N	203	SRR14998040	28881	G	A	1	2021-06-03	United States
N_204_R	N	204	SRR14998040	28883	G	C	1	2021-06-03	United States
ORF1ab_70_L	ORF1ab	70	SRR14998041	473	T	C	1	2021-06-13	United States
ORF1ab_96_R	ORF1ab	96	SRR14998041	552	A	G	0,0564585	2021-06-13	United States
ORF1ab_441_D	ORF1ab	441	SRR14998041	1588	A	T	0,15153	2021-06-13	United States
ORF1ab_447_K	ORF1ab	447	SRR14998041	1606	T	A	0,1075	2021-06-13	United States
ORF1ab_1001_I	ORF1ab	1001	SRR14998041	3267	C	T	0,999708	2021-06-13	United States
ORF1ab_1705_S	ORF1ab	1705	SRR14998041	5378	G	A	0,109639	2021-06-13	United States
ORF1ab_1708_D	ORF1ab	1708	SRR14998041	5388	C	A	0,998802	2021-06-13	United States
ORF1ab_3674_NA	ORF1ab	3674	SRR14998041	11287	G	-TCTGGTTTT	0,753524	2021-06-13	United States
ORF1ab_218_L	ORF1ab	218	SRR14998041	14120	C	T	1	2021-06-13	United States
ORF1ab_314_L	ORF1ab	314	SRR14998041	14408	C	T	1	2021-06-13	United States
ORF1ab_2461_K	ORF1ab	2461	SRR14998041	20850	T	A	0,347258	2021-06-13	United States
S_63_S	S	63	SRR14998041	21749	A	T	0,173661	2021-06-13	United States
S_68_NA	S	68	SRR14998041	21764	A	-TACATG	0,857143	2021-06-13	United States
S_143_NA	S	143	SRR14998041	21990	T	-TTA	0,912409	2021-06-13	United States
S_501_Y	S	501	SRR14998041	23063	A	T	1	2021-06-13	United States
S_570_D	S	570	SRR14998041	23271	C	A	1	2021-06-13	United States
S_595_I	S	595	SRR14998041	23345	G	A	1	2021-06-13	United States
S_614_G	S	614	SRR14998041	23403	A	G	1	2021-06-13	United States
S_681_H	S	681	SRR14998041	23604	C	A	0,999624	2021-06-13	United States
S_716_I	S	716	SRR14998041	23709	C	T	1	2021-06-13	United States
S_982_A	S	982	SRR14998041	24506	T	G	1	2021-06-13	United States
S_1118_H	S	1118	SRR14998041	24914	G	C	0,999789	2021-06-13	United States
S_1124_NA	S	1124	SRR14998041	24933	G	-T	0,132448	2021-06-13	United States
ORF7a_102_F	ORF7a	102	SRR14998041	27697	C	T	0,130435	2021-06-13	United States
ORF8_19_K	ORF8	19	SRR14998041	27948	G	A	0,108129	2021-06-13	United States
ORF8_27_*	ORF8	27	SRR14998041	27972	C	T	0,999116	2021-06-13	United States
ORF8_52_I	ORF8	52	SRR14998041	28048	G	T	1	2021-06-13	United States
ORF8_61_F	ORF8	61	SRR14998041	28075	G	T	1	2021-06-13	United States
ORF8_68_*	ORF8	68	SRR14998041	28095	A	T	0,978808	2021-06-13	United States
ORF8_73_C	ORF8	73	SRR14998041	28111	A	G	0,99959	2021-06-13	United States
N_3_H	N	3	SRR14998041	28280	G	C	1	2021-06-13	United States
N_3_V	N	3	SRR14998041	28281	A	T	0,998999	2021-06-13	United States
N_3_E	N	3	SRR14998041	28282	T	A	0,9996	2021-06-13	United States
N_256_*	N	256	SRR14998041	29039	A	T	0,0885368	2021-06-13	United States
N_259_Q	N	259	SRR14998041	29049	G	A	0,0748231	2021-06-13	United States
N_273_S	N	273	SRR14998041	29090	G	T	0,0956938	2021-06-13	United States
N_336_T	N	336	SRR14998041	29279	G	A	0,998689	2021-06-13	United States
ORF1ab_913_D	ORF1ab	913	SRR14998042	3004	G	T	1	2021-05-27	United States
ORF1ab_1001_I	ORF1ab	1001	SRR14998042	3267	C	T	1	2021-05-27	United States
ORF1ab_1708_D	ORF1ab	1708	SRR14998042	5388	C	A	0,998489	2021-05-27	United States
ORF1ab_3674_NA	ORF1ab	3674	SRR14998042	11287	G	-TCTGGTTTT	0,786164	2021-05-27	United States
ORF1ab_218_L	ORF1ab	218	SRR14998042	14120	C	T	1	2021-05-27	United States
ORF1ab_314_L	ORF1ab	314	SRR14998042	14408	C	T	0,9985	2021-05-27	United States
S_67_S	S	67	SRR14998042	21761	G	T	0,517073	2021-05-27	United States
S_68_NA	S	68	SRR14998042	21764	A	-TACATG	0,898438	2021-05-27	United States
S_143_NA	S	143	SRR14998042	21990	T	-TTA	0,945455	2021-05-27	United States
S_501_Y	S	501	SRR14998042	23063	A	T	0,998897	2021-05-27	United States
S_570_D	S	570	SRR14998042	23271	C	A	1	2021-05-27	United States
S_614_G	S	614	SRR14998042	23403	A	G	0,9993	2021-05-27	United States
S_681_H	S	681	SRR14998042	23604	C	A	0,999433	2021-05-27	United States
S_716_I	S	716	SRR14998042	23709	C	T	0,998552	2021-05-27	United States
S_982_A	S	982	SRR14998042	24506	T	G	1	2021-05-27	United States
S_1118_H	S	1118	SRR14998042	24914	G	C	0,999705	2021-05-27	United States
ORF3a_240_S	ORF3a	240	SRR14998042	26110	C	T	1	2021-05-27	United States
ORF8_27_*	ORF8	27	SRR14998042	27972	C	T	0,998932	2021-05-27	United States
ORF8_52_I	ORF8	52	SRR14998042	28048	G	T	1	2021-05-27	United States
ORF8_68_*	ORF8	68	SRR14998042	28095	A	T	0,894565	2021-05-27	United States
ORF8_73_C	ORF8	73	SRR14998042	28111	A	G	0,999176	2021-05-27	United States
N_3_H	N	3	SRR14998042	28280	G	C	0,999052	2021-05-27	United States
N_3_V	N	3	SRR14998042	28281	A	T	0,999049	2021-05-27	United States
N_3_E	N	3	SRR14998042	28282	T	A	0,995265	2021-05-27	United States
N_203_K	N	203	SRR14998042	28881	G	A	1	2021-05-27	United States
N_204_R	N	204	SRR14998042	28883	G	C	1	2021-05-27	United States
N_235_F	N	235	SRR14998042	28977	C	T	0,993056	2021-05-27	United States
ORF1ab_735_V	ORF1ab	735	SRR14998043	2469	C	T	0,999373	2021-06-10	United States
ORF1ab_1001_I	ORF1ab	1001	SRR14998043	3267	C	T	0,998875	2021-06-10	United States
ORF1ab_1352_V	ORF1ab	1352	SRR14998043	4320	C	T	0,996997	2021-06-10	United States
ORF1ab_1708_D	ORF1ab	1708	SRR14998043	5388	C	A	0,998936	2021-06-10	United States
ORF1ab_2345_V	ORF1ab	2345	SRR14998043	7299	C	T	1	2021-06-10	United States
ORF1ab_2684_I	ORF1ab	2684	SRR14998043	8316	C	T	0,998934	2021-06-10	United States
ORF1ab_3674_NA	ORF1ab	3674	SRR14998043	11287	G	-TCTGGTTTT	0,790382	2021-06-10	United States
ORF1ab_3677_L	ORF1ab	3677	SRR14998043	11296	T	G	0,993939	2021-06-10	United States
ORF1ab_3950_F	ORF1ab	3950	SRR14998043	12114	C	T	0,605958	2021-06-10	United States
ORF1ab_314_L	ORF1ab	314	SRR14998043	14408	C	T	0,999019	2021-06-10	United States
S_68_NA	S	68	SRR14998043	21764	A	-TACATG	0,859719	2021-06-10	United States
S_143_NA	S	143	SRR14998043	21990	T	-TTA	0,949214	2021-06-10	United States
S_501_Y	S	501	SRR14998043	23063	A	T	0,999745	2021-06-10	United States
S_570_D	S	570	SRR14998043	23271	C	A	0,998802	2021-06-10	United States
S_614_G	S	614	SRR14998043	23403	A	G	0,999169	2021-06-10	United States
S_681_H	S	681	SRR14998043	23604	C	A	0,999337	2021-06-10	United States
S_716_I	S	716	SRR14998043	23709	C	T	0,99972	2021-06-10	United States
S_982_A	S	982	SRR14998043	24506	T	G	0,999746	2021-06-10	United States
S_1118_H	S	1118	SRR14998043	24914	G	C	0,999358	2021-06-10	United States
ORF8_27_*	ORF8	27	SRR14998043	27972	C	T	0,999004	2021-06-10	United States
ORF8_52_I	ORF8	52	SRR14998043	28048	G	T	0,999378	2021-06-10	United States
ORF8_68_*	ORF8	68	SRR14998043	28095	A	T	0,904594	2021-06-10	United States
ORF8_73_C	ORF8	73	SRR14998043	28111	A	G	0,998392	2021-06-10	United States
N_3_H	N	3	SRR14998043	28280	G	C	0,999329	2021-06-10	United States
N_3_V	N	3	SRR14998043	28281	A	T	0,998989	2021-06-10	United States
N_3_E	N	3	SRR14998043	28282	T	A	0,997649	2021-06-10	United States
N_202_C	N	202	SRR14998043	28877	A	T	1	2021-06-10	United States
N_202_T	N	202	SRR14998043	28878	G	C	1	2021-06-10	United States
N_203_K	N	203	SRR14998043	28881	G	A	0,997268	2021-06-10	United States
N_204_R	N	204	SRR14998043	28883	G	C	0,997275	2021-06-10	United States
N_235_F	N	235	SRR14998043	28977	C	T	0,998573	2021-06-10	United States
ORF1ab_538_L	ORF1ab	538	SRR14998044	1878	C	T	0,979798	2021-06-11	United States
ORF1ab_1188_L	ORF1ab	1188	SRR14998044	3828	C	T	0,998624	2021-06-11	United States
ORF1ab_1795_Q	ORF1ab	1795	SRR14998044	5648	A	C	0,998519	2021-06-11	United States
ORF1ab_3573_R	ORF1ab	3573	SRR14998044	10983	A	G	0,997571	2021-06-11	United States
ORF1ab_3674_NA	ORF1ab	3674	SRR14998044	11287	G	-TCTGGTTTT	0,795276	2021-06-11	United States
ORF1ab_3677_L	ORF1ab	3677	SRR14998044	11296	T	G	0,992481	2021-06-11	United States
ORF1ab_314_L	ORF1ab	314	SRR14998044	14408	C	T	1	2021-06-11	United States
ORF1ab_1264_D	ORF1ab	1264	SRR14998044	17259	G	T	0,999284	2021-06-11	United States
S_18_F	S	18	SRR14998044	21614	C	T	1	2021-06-11	United States
S_20_N	S	20	SRR14998044	21621	C	A	1	2021-06-11	United States
S_26_S	S	26	SRR14998044	21638	C	T	0,998222	2021-06-11	United States
S_138_Y	S	138	SRR14998044	21974	G	T	0,997063	2021-06-11	United States
S_417_T	S	417	SRR14998044	22812	A	C	0,980007	2021-06-11	United States
S_484_K	S	484	SRR14998044	23012	G	A	0,99932	2021-06-11	United States
S_501_Y	S	501	SRR14998044	23063	A	T	1	2021-06-11	United States
S_614_G	S	614	SRR14998044	23403	A	G	0,999326	2021-06-11	United States
S_655_Y	S	655	SRR14998044	23525	C	T	0,997277	2021-06-11	United States
S_1027_I	S	1027	SRR14998044	24642	C	T	0,99833	2021-06-11	United States
S_1176_F	S	1176	SRR14998044	25088	G	T	0,999216	2021-06-11	United States
ORF3a_253_P	ORF3a	253	SRR14998044	26149	T	C	0,998052	2021-06-11	United States
ORF7a_103_NA	ORF7a	103	SRR14998044	27700	A	-TTG	0,845873	2021-06-11	United States
ORF8_92_K	ORF8	92	SRR14998044	28167	G	A	0,992608	2021-06-11	United States
N_80_R	N	80	SRR14998044	28512	C	G	1	2021-06-11	United States
N_202_C	N	202	SRR14998044	28877	A	T	0,994709	2021-06-11	United States
N_202_T	N	202	SRR14998044	28878	G	C	1	2021-06-11	United States
N_203_K	N	203	SRR14998044	28881	G	A	1	2021-06-11	United States
N_204_R	N	204	SRR14998044	28883	G	C	1	2021-06-11	United States
N_377_Y	N	377	SRR14998044	29402	G	T	0,998771	2021-06-11	United States
ORF1ab_388_Y	ORF1ab	388	SRR14998045	1427	C	T	0,999609	2021-05-25	United States
ORF1ab_1188_L	ORF1ab	1188	SRR14998045	3828	C	T	0,997296	2021-05-25	United States
ORF1ab_1795_Q	ORF1ab	1795	SRR14998045	5648	A	C	0,999429	2021-05-25	United States
ORF1ab_2307_T	ORF1ab	2307	SRR14998045	7185	T	C	1	2021-05-25	United States
ORF1ab_3674_NA	ORF1ab	3674	SRR14998045	11287	G	-TCTGGTTTT	0,782888	2021-05-25	United States
ORF1ab_3677_L	ORF1ab	3677	SRR14998045	11296	T	G	1	2021-05-25	United States
ORF1ab_4355_I	ORF1ab	4355	SRR14998045	13329	C	T	0,999511	2021-05-25	United States
ORF1ab_314_L	ORF1ab	314	SRR14998045	14408	C	T	0,998728	2021-05-25	United States
ORF1ab_1264_D	ORF1ab	1264	SRR14998045	17259	G	T	0,999744	2021-05-25	United States
S_18_F	S	18	SRR14998045	21614	C	T	0,998871	2021-05-25	United States
S_20_N	S	20	SRR14998045	21621	C	A	1	2021-05-25	United States
S_21_I	S	21	SRR14998045	21624	G	T	1	2021-05-25	United States
S_26_S	S	26	SRR14998045	21638	C	T	1	2021-05-25	United States
S_138_Y	S	138	SRR14998045	21974	G	T	0,998658	2021-05-25	United States
S_417_T	S	417	SRR14998045	22812	A	C	0,997974	2021-05-25	United States
S_484_K	S	484	SRR14998045	23012	G	A	1	2021-05-25	United States
S_501_Y	S	501	SRR14998045	23063	A	T	1	2021-05-25	United States
S_614_G	S	614	SRR14998045	23403	A	G	0,999665	2021-05-25	United States
S_655_Y	S	655	SRR14998045	23525	C	T	0,997524	2021-05-25	United States
S_1027_I	S	1027	SRR14998045	24642	C	T	0,999427	2021-05-25	United States
S_1176_F	S	1176	SRR14998045	25088	G	T	0,999832	2021-05-25	United States
ORF3a_253_P	ORF3a	253	SRR14998045	26149	T	C	0,99688	2021-05-25	United States
M_85_V	M	85	SRR14998045	26776	C	T	0,999069	2021-05-25	United States
ORF8_92_K	ORF8	92	SRR14998045	28167	G	A	0,999469	2021-05-25	United States
N_80_R	N	80	SRR14998045	28512	C	G	0,999799	2021-05-25	United States
ORF1ab_1001_I	ORF1ab	1001	SRR14998046	3267	C	T	0,99908	2021-06-02	United States
ORF1ab_1708_D	ORF1ab	1708	SRR14998046	5388	C	A	0,997896	2021-06-02	United States
ORF1ab_2150_I	ORF1ab	2150	SRR14998046	6713	G	A	0,99848	2021-06-02	United States
ORF1ab_3674_NA	ORF1ab	3674	SRR14998046	11287	G	-TCTGGTTTT	0,787879	2021-06-02	United States
ORF1ab_3677_L	ORF1ab	3677	SRR14998046	11296	T	G	0,974522	2021-06-02	United States
ORF1ab_218_L	ORF1ab	218	SRR14998046	14120	C	T	0,999515	2021-06-02	United States
ORF1ab_314_L	ORF1ab	314	SRR14998046	14408	C	T	0,999292	2021-06-02	United States
S_143_NA	S	143	SRR14998046	21990	T	-TTA	0,974026	2021-06-02	United States
S_501_Y	S	501	SRR14998046	23063	A	T	0,999474	2021-06-02	United States
S_570_D	S	570	SRR14998046	23271	C	A	0,999416	2021-06-02	United States
S_614_G	S	614	SRR14998046	23403	A	G	1	2021-06-02	United States
S_681_H	S	681	SRR14998046	23604	C	A	0,999016	2021-06-02	United States
S_716_I	S	716	SRR14998046	23709	C	T	0,999766	2021-06-02	United States
S_982_A	S	982	SRR14998046	24506	T	G	0,999775	2021-06-02	United States
S_1118_H	S	1118	SRR14998046	24914	G	C	0,999426	2021-06-02	United States
ORF8_27_*	ORF8	27	SRR14998046	27972	C	T	0,999547	2021-06-02	United States
ORF8_52_I	ORF8	52	SRR14998046	28048	G	T	0,998643	2021-06-02	United States
ORF8_61_F	ORF8	61	SRR14998046	28075	G	T	0,999535	2021-06-02	United States
ORF8_68_*	ORF8	68	SRR14998046	28095	A	T	0,88024	2021-06-02	United States
ORF8_73_C	ORF8	73	SRR14998046	28111	A	G	0,998643	2021-06-02	United States
N_3_H	N	3	SRR14998046	28280	G	C	0,999446	2021-06-02	United States
N_3_V	N	3	SRR14998046	28281	A	T	0,999446	2021-06-02	United States
N_3_E	N	3	SRR14998046	28282	T	A	0,998616	2021-06-02	United States
N_203_K	N	203	SRR14998046	28881	G	A	1	2021-06-02	United States
N_204_R	N	204	SRR14998046	28883	G	C	1	2021-06-02	United States
N_235_F	N	235	SRR14998046	28977	C	T	0,994152	2021-06-02	United States
ORF1ab_1188_L	ORF1ab	1188	SRR14998047	3828	C	T	0,998441	2021-06-14	United States
ORF1ab_1795_Q	ORF1ab	1795	SRR14998047	5648	A	C	0,999456	2021-06-14	United States
ORF1ab_2941_S	ORF1ab	2941	SRR14998047	9086	G	A	0,998258	2021-06-14	United States
ORF1ab_3674_NA	ORF1ab	3674	SRR14998047	11287	G	-TCTGGTTTT	0,783248	2021-06-14	United States
ORF1ab_3677_L	ORF1ab	3677	SRR14998047	11296	T	G	1	2021-06-14	United States
ORF1ab_314_L	ORF1ab	314	SRR14998047	14408	C	T	0,999218	2021-06-14	United States
ORF1ab_1219_S	ORF1ab	1219	SRR14998047	17122	G	T	0,999324	2021-06-14	United States
ORF1ab_1264_D	ORF1ab	1264	SRR14998047	17259	G	T	0,998908	2021-06-14	United States
ORF1ab_1550_Y	ORF1ab	1550	SRR14998047	18115	C	T	0,999349	2021-06-14	United States
S_18_F	S	18	SRR14998047	21614	C	T	0,999266	2021-06-14	United States
S_20_N	S	20	SRR14998047	21621	C	A	0,998888	2021-06-14	United States
S_26_S	S	26	SRR14998047	21638	C	T	0,999223	2021-06-14	United States
S_138_Y	S	138	SRR14998047	21974	G	T	0,997648	2021-06-14	United States
S_417_T	S	417	SRR14998047	22812	A	C	0,954489	2021-06-14	United States
S_484_K	S	484	SRR14998047	23012	G	A	0,999097	2021-06-14	United States
S_501_Y	S	501	SRR14998047	23063	A	T	0,998299	2021-06-14	United States
S_614_G	S	614	SRR14998047	23403	A	G	0,999653	2021-06-14	United States
S_655_Y	S	655	SRR14998047	23525	C	T	0,996889	2021-06-14	United States
S_1027_I	S	1027	SRR14998047	24642	C	T	0,998881	2021-06-14	United States
S_1176_F	S	1176	SRR14998047	25088	G	T	0,998673	2021-06-14	United States
ORF3a_57_H	ORF3a	57	SRR14998047	25563	G	T	0,999757	2021-06-14	United States
ORF3a_253_P	ORF3a	253	SRR14998047	26149	T	C	0,999001	2021-06-14	United States
ORF8_92_K	ORF8	92	SRR14998047	28167	G	A	1	2021-06-14	United States
N_80_R	N	80	SRR14998047	28512	C	G	0,999682	2021-06-14	United States
N_202_C	N	202	SRR14998047	28877	A	T	1	2021-06-14	United States
N_202_T	N	202	SRR14998047	28878	G	C	1	2021-06-14	United States
N_203_K	N	203	SRR14998047	28881	G	A	1	2021-06-14	United States
N_204_R	N	204	SRR14998047	28883	G	C	1	2021-06-14	United States
ORF10_37_F	ORF10	37	SRR14998047	29666	C	T	0,998213	2021-06-14	United States
ORF1ab_789_I	ORF1ab	789	SRR14998048	2632	G	T	1	2021-05-25	United States
ORF1ab_913_D	ORF1ab	913	SRR14998048	3004	G	T	0,997778	2021-05-25	United States
ORF1ab_1001_I	ORF1ab	1001	SRR14998048	3267	C	T	0,999582	2021-05-25	United States
ORF1ab_1708_D	ORF1ab	1708	SRR14998048	5388	C	A	0,999454	2021-05-25	United States
ORF1ab_2095_Q	ORF1ab	2095	SRR14998048	6549	T	A	0,0583614	2021-05-25	United States
ORF1ab_3646_I	ORF1ab	3646	SRR14998048	11202	C	T	0,0557813	2021-05-25	United States
ORF1ab_3674_NA	ORF1ab	3674	SRR14998048	11287	G	-TCTGGTTTT	0,789858	2021-05-25	United States
ORF1ab_218_L	ORF1ab	218	SRR14998048	14120	C	T	0,999608	2021-05-25	United States
ORF1ab_314_L	ORF1ab	314	SRR14998048	14408	C	T	0,999753	2021-05-25	United States
ORF1ab_1908_I	ORF1ab	1908	SRR14998048	19189	T	A	0,0575725	2021-05-25	United States
S_68_NA	S	68	SRR14998048	21764	A	-TACATG	0,847656	2021-05-25	United States
S_143_NA	S	143	SRR14998048	21990	T	-TTA	0,873184	2021-05-25	United States
S_501_Y	S	501	SRR14998048	23063	A	T	0,999294	2021-05-25	United States
S_570_D	S	570	SRR14998048	23271	C	A	0,999856	2021-05-25	United States
S_614_G	S	614	SRR14998048	23403	A	G	0,999209	2021-05-25	United States
S_681_H	S	681	SRR14998048	23604	C	A	0,999741	2021-05-25	United States
S_716_I	S	716	SRR14998048	23709	C	T	1	2021-05-25	United States
S_982_A	S	982	SRR14998048	24506	T	G	0,999467	2021-05-25	United States
S_1118_H	S	1118	SRR14998048	24914	G	C	1	2021-05-25	United States
ORF3a_28_S	ORF3a	28	SRR14998048	25475	T	C	0,999634	2021-05-25	United States
ORF3a_240_S	ORF3a	240	SRR14998048	26110	C	T	0,998971	2021-05-25	United States
ORF8_27_*	ORF8	27	SRR14998048	27972	C	T	0,999128	2021-05-25	United States
ORF8_52_I	ORF8	52	SRR14998048	28048	G	T	1	2021-05-25	United States
ORF8_68_*	ORF8	68	SRR14998048	28095	A	T	0,925577	2021-05-25	United States
ORF8_73_C	ORF8	73	SRR14998048	28111	A	G	1	2021-05-25	United States
N_3_H	N	3	SRR14998048	28280	G	C	0,999788	2021-05-25	United States
N_3_V	N	3	SRR14998048	28281	A	T	0,999362	2021-05-25	United States
N_3_E	N	3	SRR14998048	28282	T	A	0,998939	2021-05-25	United States
N_203_K	N	203	SRR14998048	28881	G	A	1	2021-05-25	United States
N_204_R	N	204	SRR14998048	28883	G	C	1	2021-05-25	United States
ORF1ab_1055_A	ORF1ab	1055	SRR14998049	3428	A	G	0,999272	2021-06-03	United States
ORF1ab_1538_I	ORF1ab	1538	SRR14998049	4878	C	T	0,999592	2021-06-03	United States
ORF1ab_2147_D	ORF1ab	2147	SRR14998049	6704	A	G	0,999017	2021-06-03	United States
ORF1ab_2648_I	ORF1ab	2648	SRR14998049	8208	C	T	0,997859	2021-06-03	United States
ORF1ab_2952_I	ORF1ab	2952	SRR14998049	9120	C	T	0,999454	2021-06-03	United States
ORF1ab_3255_I	ORF1ab	3255	SRR14998049	10029	C	T	1	2021-06-03	United States
ORF1ab_3729_R	ORF1ab	3729	SRR14998049	11451	A	G	0,99984	2021-06-03	United States
ORF1ab_314_L	ORF1ab	314	SRR14998049	14408	C	T	0,998551	2021-06-03	United States
ORF1ab_1342_S	ORF1ab	1342	SRR14998049	17491	C	T	0,999533	2021-06-03	United States
ORF1ab_1414_S	ORF1ab	1414	SRR14998049	17707	C	T	0,998439	2021-06-03	United States
ORF1ab_1798_S	ORF1ab	1798	SRR14998049	18859	G	T	0,999018	2021-06-03	United States
ORF1ab_2312_L	ORF1ab	2312	SRR14998049	20402	C	T	0,998527	2021-06-03	United States
S_95_I	S	95	SRR14998049	21846	C	T	1	2021-06-03	United States
S_143_NA	S	143	SRR14998049	21990	T	+TAC	0,817346	2021-06-03	United States
S_346_K	S	346	SRR14998049	22599	G	A	0,998672	2021-06-03	United States
S_484_K	S	484	SRR14998049	23012	G	A	0,999812	2021-06-03	United States
S_501_Y	S	501	SRR14998049	23063	A	T	0,998857	2021-06-03	United States
S_614_G	S	614	SRR14998049	23403	A	G	0,999098	2021-06-03	United States
S_681_H	S	681	SRR14998049	23604	C	A	1	2021-06-03	United States
S_950_N	S	950	SRR14998049	24410	G	A	0,879397	2021-06-03	United States
ORF3a_57_H	ORF3a	57	SRR14998049	25563	G	T	0,999126	2021-06-03	United States
ORF3a_245_K	ORF3a	245	SRR14998049	26125	C	A	0,99914	2021-06-03	United States
ORF3a_255_NA	ORF3a	255	SRR14998049	26157	T	-GTTA	0,820592	2021-06-03	United States
ORF3a_259_L	ORF3a	259	SRR14998049	26167	G	T	1	2021-06-03	United States
ORF8_11_K	ORF8	11	SRR14998049	27925	C	A	0,999182	2021-06-03	United States
ORF8_38_S	ORF8	38	SRR14998049	28005	C	T	0,999745	2021-06-03	United States
ORF8_65_S	ORF8	65	SRR14998049	28086	G	T	0,993515	2021-06-03	United States
ORF8_67_F	ORF8	67	SRR14998049	28093	C	T	0,990559	2021-06-03	United States
N_205_I	N	205	SRR14998049	28887	C	T	0,998484	2021-06-03	United States
ORF1ab_1188_L	ORF1ab	1188	SRR14998050	3828	C	T	0,997784	2021-05-24	United States
ORF1ab_1795_Q	ORF1ab	1795	SRR14998050	5648	A	C	0,998862	2021-05-24	United States
ORF1ab_2941_S	ORF1ab	2941	SRR14998050	9086	G	A	0,991368	2021-05-24	United States
ORF1ab_3674_NA	ORF1ab	3674	SRR14998050	11287	G	-TCTGGTTTT	0,784363	2021-05-24	United States
ORF1ab_314_L	ORF1ab	314	SRR14998050	14408	C	T	0,999627	2021-05-24	United States
ORF1ab_1219_S	ORF1ab	1219	SRR14998050	17122	G	T	0,999513	2021-05-24	United States
ORF1ab_1264_D	ORF1ab	1264	SRR14998050	17259	G	T	0,9998	2021-05-24	United States
S_18_F	S	18	SRR14998050	21614	C	T	1	2021-05-24	United States
S_20_N	S	20	SRR14998050	21621	C	A	1	2021-05-24	United States
S_26_S	S	26	SRR14998050	21638	C	T	1	2021-05-24	United States
S_138_Y	S	138	SRR14998050	21974	G	T	1	2021-05-24	United States
S_417_T	S	417	SRR14998050	22812	A	C	0,998956	2021-05-24	United States
S_484_K	S	484	SRR14998050	23012	G	A	1	2021-05-24	United States
S_501_Y	S	501	SRR14998050	23063	A	T	1	2021-05-24	United States
S_514_NA	S	514	SRR14998050	23103	C	-T	0,0793651	2021-05-24	United States
S_614_G	S	614	SRR14998050	23403	A	G	1	2021-05-24	United States
S_655_Y	S	655	SRR14998050	23525	C	T	0,998201	2021-05-24	United States
S_1027_I	S	1027	SRR14998050	24642	C	T	0,999008	2021-05-24	United States
S_1176_F	S	1176	SRR14998050	25088	G	T	1	2021-05-24	United States
ORF3a_57_H	ORF3a	57	SRR14998050	25563	G	T	0,999692	2021-05-24	United States
ORF3a_253_P	ORF3a	253	SRR14998050	26149	T	C	0,994451	2021-05-24	United States
ORF8_92_K	ORF8	92	SRR14998050	28167	G	A	0,999793	2021-05-24	United States
N_80_R	N	80	SRR14998050	28512	C	G	1	2021-05-24	United States
ORF1ab_24_C	ORF1ab	24	SRR14998051	335	C	T	1	2021-05-28	United States
ORF1ab_1001_I	ORF1ab	1001	SRR14998051	3267	C	T	0,999499	2021-05-28	United States
ORF1ab_1391_L	ORF1ab	1391	SRR14998051	4436	G	C	0,0846438	2021-05-28	United States
ORF1ab_1567_A	ORF1ab	1567	SRR14998051	4964	A	G	1	2021-05-28	United States
ORF1ab_1708_D	ORF1ab	1708	SRR14998051	5388	C	A	0,999032	2021-05-28	United States
ORF1ab_2319_NA	ORF1ab	2319	SRR14998051	7222	T	-G	0,123172	2021-05-28	United States
ORF1ab_2320_V	ORF1ab	2320	SRR14998051	7224	C	T	0,998989	2021-05-28	United States
ORF1ab_3008_NA	ORF1ab	3008	SRR14998051	9287	A	-ATG	0,112426	2021-05-28	United States
ORF1ab_3108_V	ORF1ab	3108	SRR14998051	9587	A	G	0,999841	2021-05-28	United States
ORF1ab_3125_Y	ORF1ab	3125	SRR14998051	9638	C	T	0,0606492	2021-05-28	United States
ORF1ab_3644_F	ORF1ab	3644	SRR14998051	11195	C	T	1	2021-05-28	United States
ORF1ab_3674_NA	ORF1ab	3674	SRR14998051	11287	G	-TCTGGTTTT	0,796932	2021-05-28	United States
ORF1ab_3798_NA	ORF1ab	3798	SRR14998051	11657	T	-G	0,0638092	2021-05-28	United States
ORF1ab_3806_NA	ORF1ab	3806	SRR14998051	11681	C	-TG	0,065382	2021-05-28	United States
ORF1ab_3966_R	ORF1ab	3966	SRR14998051	12162	A	G	0,99979	2021-05-28	United States
ORF1ab_4357_S	ORF1ab	4357	SRR14998051	13334	G	T	0,05081	2021-05-28	United States
ORF1ab_4370_NA	ORF1ab	4370	SRR14998051	13373	T	-G	0,065475	2021-05-28	United States
ORF1ab_184_S	ORF1ab	184	SRR14998051	14018	G	C	0,0706444	2021-05-28	United States
ORF1ab_314_L	ORF1ab	314	SRR14998051	14408	C	T	0,999637	2021-05-28	United States
ORF1ab_506_F	ORF1ab	506	SRR14998051	14984	A	T	0,069397	2021-05-28	United States
ORF1ab_857_NA	ORF1ab	857	SRR14998051	16037	C	+T	0,0893874	2021-05-28	United States
ORF1ab_1016_NA	ORF1ab	1016	SRR14998051	16515	T	-A	0,0547581	2021-05-28	United States
ORF1ab_1383_R	ORF1ab	1383	SRR14998051	17615	A	G	0,999357	2021-05-28	United States
ORF1ab_2434_H	ORF1ab	2434	SRR14998051	20768	C	A	0,151261	2021-05-28	United States
ORF1ab_2436_A	ORF1ab	2436	SRR14998051	20774	G	C	0,0965909	2021-05-28	United States
ORF1ab_2626_T	ORF1ab	2626	SRR14998051	21344	T	C	0,0528129	2021-05-28	United States
ORF1ab_2658_F	ORF1ab	2658	SRR14998051	21440	C	T	0,06914	2021-05-28	United States
S_68_NA	S	68	SRR14998051	21764	A	-TACATG	0,837275	2021-05-28	United States
S_107_V	S	107	SRR14998051	21882	G	T	0,061244	2021-05-28	United States
S_143_NA	S	143	SRR14998051	21990	T	-TTA	0,881512	2021-05-28	United States
S_186_NA	S	186	SRR14998051	22120	C	-A	0,0948985	2021-05-28	United States
S_242_NA	S	242	SRR14998051	22288	T	-G	0,0577309	2021-05-28	United States
S_501_Y	S	501	SRR14998051	23063	A	T	0,99944	2021-05-28	United States
S_570_D	S	570	SRR14998051	23271	C	A	0,999694	2021-05-28	United States
S_614_G	S	614	SRR14998051	23403	A	G	0,999824	2021-05-28	United States
S_681_R	S	681	SRR14998051	23604	C	G	0,99902	2021-05-28	United States
S_716_I	S	716	SRR14998051	23709	C	T	0,999606	2021-05-28	United States
S_982_A	S	982	SRR14998051	24506	T	G	1	2021-05-28	United States
S_1032_NA	S	1032	SRR14998051	24656	T	-G	0,0652958	2021-05-28	United States
S_1118_H	S	1118	SRR14998051	24914	G	C	0,999617	2021-05-28	United States
S_1131_E	S	1131	SRR14998051	24954	G	A	0,0802005	2021-05-28	United States
ORF8_27_*	ORF8	27	SRR14998051	27972	C	T	0,998824	2021-05-28	United States
ORF8_52_I	ORF8	52	SRR14998051	28048	G	T	0,999625	2021-05-28	United States
ORF8_73_C	ORF8	73	SRR14998051	28111	A	G	0,999152	2021-05-28	United States
N_3_H	N	3	SRR14998051	28280	G	C	0,999582	2021-05-28	United States
N_3_V	N	3	SRR14998051	28281	A	T	0,999581	2021-05-28	United States
N_3_E	N	3	SRR14998051	28282	T	A	0,998747	2021-05-28	United States
ORF1ab_276_S	ORF1ab	276	SRR14998053	1091	C	T	0,999575	2021-06-14	United States
ORF1ab_1188_L	ORF1ab	1188	SRR14998053	3828	C	T	0,998856	2021-06-14	United States
ORF1ab_1795_Q	ORF1ab	1795	SRR14998053	5648	A	C	1	2021-06-14	United States
ORF1ab_3573_R	ORF1ab	3573	SRR14998053	10983	A	G	0,999124	2021-06-14	United States
ORF1ab_3674_NA	ORF1ab	3674	SRR14998053	11287	G	-TCTGGTTTT	0,7994	2021-06-14	United States
ORF1ab_3677_L	ORF1ab	3677	SRR14998053	11296	T	G	1	2021-06-14	United States
ORF1ab_314_L	ORF1ab	314	SRR14998053	14408	C	T	0,999583	2021-06-14	United States
ORF1ab_1264_D	ORF1ab	1264	SRR14998053	17259	G	T	0,999561	2021-06-14	United States
S_18_F	S	18	SRR14998053	21614	C	T	0,999651	2021-06-14	United States
S_20_N	S	20	SRR14998053	21621	C	A	1	2021-06-14	United States
S_26_S	S	26	SRR14998053	21638	C	T	0,998922	2021-06-14	United States
S_138_Y	S	138	SRR14998053	21974	G	T	0,994098	2021-06-14	United States
S_417_T	S	417	SRR14998053	22812	A	C	0,925833	2021-06-14	United States
S_484_K	S	484	SRR14998053	23012	G	A	0,999139	2021-06-14	United States
S_501_Y	S	501	SRR14998053	23063	A	T	1	2021-06-14	United States
S_614_G	S	614	SRR14998053	23403	A	G	0,999127	2021-06-14	United States
S_655_Y	S	655	SRR14998053	23525	C	T	0,998723	2021-06-14	United States
S_1027_I	S	1027	SRR14998053	24642	C	T	0,998997	2021-06-14	United States
S_1176_F	S	1176	SRR14998053	25088	G	T	0,999037	2021-06-14	United States
ORF3a_171_L	ORF3a	171	SRR14998053	25904	C	T	0,963465	2021-06-14	United States
ORF3a_253_P	ORF3a	253	SRR14998053	26149	T	C	1	2021-06-14	United States
ORF8_92_K	ORF8	92	SRR14998053	28167	G	A	0,997724	2021-06-14	United States
N_80_R	N	80	SRR14998053	28512	C	G	0,999554	2021-06-14	United States
N_202_C	N	202	SRR14998053	28877	A	T	0,993827	2021-06-14	United States
N_202_T	N	202	SRR14998053	28878	G	C	1	2021-06-14	United States
N_203_K	N	203	SRR14998053	28881	G	A	1	2021-06-14	United States
N_204_R	N	204	SRR14998053	28883	G	C	1	2021-06-14	United States
ORF1ab_1640_L	ORF1ab	1640	SRR14998054	5184	C	T	1	2021-06-07	United States
ORF1ab_1991_I	ORF1ab	1991	SRR14998054	6236	G	A	1	2021-06-07	United States
ORF1ab_3209_V	ORF1ab	3209	SRR14998054	9891	C	T	1	2021-06-07	United States
ORF1ab_3718_A	ORF1ab	3718	SRR14998054	11418	T	C	0,999345	2021-06-07	United States
ORF1ab_3750_I	ORF1ab	3750	SRR14998054	11514	C	T	0,998711	2021-06-07	United States
ORF1ab_4223_H	ORF1ab	4223	SRR14998054	12933	C	A	0,999802	2021-06-07	United States
ORF1ab_314_L	ORF1ab	314	SRR14998054	14408	C	T	0,999015	2021-06-07	United States
ORF1ab_662_S	ORF1ab	662	SRR14998054	15451	G	A	0,998511	2021-06-07	United States
ORF1ab_1000_L	ORF1ab	1000	SRR14998054	16466	C	T	0,999312	2021-06-07	United States
S_19_R	S	19	SRR14998054	21618	C	G	0,999475	2021-06-07	United States
S_452_R	S	452	SRR14998054	22917	T	G	0,9997	2021-06-07	United States
S_478_K	S	478	SRR14998054	22995	C	A	0,999381	2021-06-07	United States
S_614_G	S	614	SRR14998054	23403	A	G	0,998303	2021-06-07	United States
S_681_R	S	681	SRR14998054	23604	C	G	0,999169	2021-06-07	United States
S_950_N	S	950	SRR14998054	24410	G	A	0,929844	2021-06-07	United States
S_1205_R	S	1205	SRR14998054	25176	A	G	0,995959	2021-06-07	United States
ORF3a_26_L	ORF3a	26	SRR14998054	25469	C	T	0,998918	2021-06-07	United States
ORF3a_223_I	ORF3a	223	SRR14998054	26060	C	T	0,0531368	2021-06-07	United States
M_82_T	M	82	SRR14998054	26767	T	C	0,999463	2021-06-07	United States
ORF7a_82_A	ORF7a	82	SRR14998054	27638	T	C	0,999382	2021-06-07	United States
ORF7a_120_I	ORF7a	120	SRR14998054	27752	C	T	1	2021-06-07	United States
ORF8_118_NA	ORF8	118	SRR14998054	28247	A	-GATTTC	0,865838	2021-06-07	United States
ORF8_120_L	ORF8	120	SRR14998054	28253	C	A	0,982394	2021-06-07	United States
N_63_G	N	63	SRR14998054	28461	A	G	0,983143	2021-06-07	United States
N_203_M	N	203	SRR14998054	28881	G	T	0,997423	2021-06-07	United States
N_377_Y	N	377	SRR14998054	29402	G	T	1	2021-06-07	United States
ORF1ab_1188_L	ORF1ab	1188	SRR14998055	3828	C	T	0,998302	2021-05-28	United States
ORF1ab_1795_Q	ORF1ab	1795	SRR14998055	5648	A	C	1	2021-05-28	United States
ORF1ab_2891_V	ORF1ab	2891	SRR14998055	8937	C	T	0,0905991	2021-05-28	United States
ORF1ab_2941_S	ORF1ab	2941	SRR14998055	9086	G	A	0,994301	2021-05-28	United States
ORF1ab_3674_NA	ORF1ab	3674	SRR14998055	11287	G	-TCTGGTTTT	0,784056	2021-05-28	United States
ORF1ab_3677_L	ORF1ab	3677	SRR14998055	11296	T	G	1	2021-05-28	United States
ORF1ab_314_L	ORF1ab	314	SRR14998055	14408	C	T	0,999768	2021-05-28	United States
ORF1ab_1219_S	ORF1ab	1219	SRR14998055	17122	G	T	0,998962	2021-05-28	United States
ORF1ab_1264_D	ORF1ab	1264	SRR14998055	17259	G	T	0,999814	2021-05-28	United States
S_18_F	S	18	SRR14998055	21614	C	T	1	2021-05-28	United States
S_20_N	S	20	SRR14998055	21621	C	A	1	2021-05-28	United States
S_26_S	S	26	SRR14998055	21638	C	T	0,9975	2021-05-28	United States
S_138_Y	S	138	SRR14998055	21974	G	T	0,99842	2021-05-28	United States
S_417_T	S	417	SRR14998055	22812	A	C	0,993779	2021-05-28	United States
S_484_K	S	484	SRR14998055	23012	G	A	1	2021-05-28	United States
S_501_Y	S	501	SRR14998055	23063	A	T	1	2021-05-28	United States
S_614_G	S	614	SRR14998055	23403	A	G	0,997834	2021-05-28	United States
S_655_Y	S	655	SRR14998055	23525	C	T	0,999574	2021-05-28	United States
S_1027_I	S	1027	SRR14998055	24642	C	T	0,998739	2021-05-28	United States
S_1176_F	S	1176	SRR14998055	25088	G	T	1	2021-05-28	United States
ORF3a_57_H	ORF3a	57	SRR14998055	25563	G	T	0,999315	2021-05-28	United States
ORF3a_253_P	ORF3a	253	SRR14998055	26149	T	C	1	2021-05-28	United States
ORF8_92_K	ORF8	92	SRR14998055	28167	G	A	1	2021-05-28	United States
N_80_R	N	80	SRR14998055	28512	C	G	0,999154	2021-05-28	United States
ORF10_37_F	ORF10	37	SRR14998055	29666	C	T	1	2021-05-28	United States
ORF1ab_1001_I	ORF1ab	1001	SRR14998056	3267	C	T	1	2021-06-03	United States
ORF1ab_1708_D	ORF1ab	1708	SRR14998056	5388	C	A	0,998523	2021-06-03	United States
ORF1ab_2345_V	ORF1ab	2345	SRR14998056	7299	C	T	1	2021-06-03	United States
ORF1ab_3674_NA	ORF1ab	3674	SRR14998056	11287	G	-TCTGGTTTT	0,796708	2021-06-03	United States
ORF1ab_3677_L	ORF1ab	3677	SRR14998056	11296	T	G	1	2021-06-03	United States
ORF1ab_314_L	ORF1ab	314	SRR14998056	14408	C	T	0,999364	2021-06-03	United States
S_68_NA	S	68	SRR14998056	21764	A	-TACATG	0,881657	2021-06-03	United States
S_143_NA	S	143	SRR14998056	21990	T	-TTA	0,94702	2021-06-03	United States
S_501_Y	S	501	SRR14998056	23063	A	T	0,998146	2021-06-03	United States
S_570_D	S	570	SRR14998056	23271	C	A	0,998344	2021-06-03	United States
S_614_G	S	614	SRR14998056	23403	A	G	0,998182	2021-06-03	United States
S_681_H	S	681	SRR14998056	23604	C	A	0,999302	2021-06-03	United States
S_716_I	S	716	SRR14998056	23709	C	T	0,99957	2021-06-03	United States
S_982_A	S	982	SRR14998056	24506	T	G	0,99914	2021-06-03	United States
S_1118_H	S	1118	SRR14998056	24914	G	C	0,998925	2021-06-03	United States
ORF7a_14_I	ORF7a	14	SRR14998056	27434	C	T	0,99898	2021-06-03	United States
ORF8_27_*	ORF8	27	SRR14998056	27972	C	T	1	2021-06-03	United States
ORF8_52_I	ORF8	52	SRR14998056	28048	G	T	0,999197	2021-06-03	United States
ORF8_68_*	ORF8	68	SRR14998056	28095	A	T	0,869293	2021-06-03	United States
ORF8_73_C	ORF8	73	SRR14998056	28111	A	G	0,999557	2021-06-03	United States
N_3_H	N	3	SRR14998056	28280	G	C	1	2021-06-03	United States
N_3_V	N	3	SRR14998056	28281	A	T	1	2021-06-03	United States
N_3_E	N	3	SRR14998056	28282	T	A	0,99877	2021-06-03	United States
N_202_C	N	202	SRR14998056	28877	A	T	1	2021-06-03	United States
N_202_T	N	202	SRR14998056	28878	G	C	1	2021-06-03	United States
N_203_K	N	203	SRR14998056	28881	G	A	1	2021-06-03	United States
N_204_R	N	204	SRR14998056	28883	G	C	1	2021-06-03	United States
N_235_F	N	235	SRR14998056	28977	C	T	1	2021-06-03	United States
ORF1ab_730_F	ORF1ab	730	SRR14998057	2453	C	T	1	2021-06-01	United States
ORF1ab_1001_I	ORF1ab	1001	SRR14998057	3267	C	T	0,999264	2021-06-01	United States
ORF1ab_1130_F	ORF1ab	1130	SRR14998057	3653	C	T	1	2021-06-01	United States
ORF1ab_1708_D	ORF1ab	1708	SRR14998057	5388	C	A	0,999591	2021-06-01	United States
ORF1ab_3116_F	ORF1ab	3116	SRR14998057	9611	C	T	0,999799	2021-06-01	United States
ORF1ab_3674_NA	ORF1ab	3674	SRR14998057	11287	G	-TCTGGTTTT	0,794579	2021-06-01	United States
ORF1ab_314_L	ORF1ab	314	SRR14998057	14408	C	T	0,999038	2021-06-01	United States
ORF1ab_469_N	ORF1ab	469	SRR14998057	14874	G	T	0,99324	2021-06-01	United States
S_68_NA	S	68	SRR14998057	21764	A	-TACATG	0,86072	2021-06-01	United States
S_98_F	S	98	SRR14998057	21855	C	T	1	2021-06-01	United States
S_138_H	S	138	SRR14998057	21974	G	C	0,993835	2021-06-01	United States
S_143_NA	S	143	SRR14998057	21990	T	-TTA	0,94016	2021-06-01	United States
S_501_Y	S	501	SRR14998057	23063	A	T	0,995862	2021-06-01	United States
S_570_D	S	570	SRR14998057	23271	C	A	0,998848	2021-06-01	United States
S_614_G	S	614	SRR14998057	23403	A	G	0,999526	2021-06-01	United States
S_681_H	S	681	SRR14998057	23604	C	A	0,999764	2021-06-01	United States
S_716_I	S	716	SRR14998057	23709	C	T	0,999395	2021-06-01	United States
S_982_A	S	982	SRR14998057	24506	T	G	0,999747	2021-06-01	United States
S_1118_H	S	1118	SRR14998057	24914	G	C	0,999278	2021-06-01	United States
ORF3a_126_M	ORF3a	126	SRR14998057	25769	G	T	0,998805	2021-06-01	United States
ORF8_27_*	ORF8	27	SRR14998057	27972	C	T	0,997918	2021-06-01	United States
ORF8_52_I	ORF8	52	SRR14998057	28048	G	T	0,998764	2021-06-01	United States
ORF8_73_C	ORF8	73	SRR14998057	28111	A	G	0,999206	2021-06-01	United States
N_3_H	N	3	SRR14998057	28280	G	C	0,999744	2021-06-01	United States
N_3_V	N	3	SRR14998057	28281	A	T	0,999486	2021-06-01	United States
N_3_E	N	3	SRR14998057	28282	T	A	0,99923	2021-06-01	United States
N_8_D	N	8	SRR14998057	28295	A	G	0,999841	2021-06-01	United States
N_203_K	N	203	SRR14998057	28881	G	A	0,996997	2021-06-01	United States
N_204_R	N	204	SRR14998057	28883	G	C	1	2021-06-01	United States
N_235_F	N	235	SRR14998057	28977	C	T	1	2021-06-01	United States
ORF1ab_265_I	ORF1ab	265	SRR14998058	1059	C	T	0,99939	2021-05-26	United States
ORF1ab_798_N	ORF1ab	798	SRR14998058	2659	G	T	1	2021-05-26	United States
ORF1ab_1269_A	ORF1ab	1269	SRR14998058	4070	A	G	0,997807	2021-05-26	United States
ORF1ab_1946_S	ORF1ab	1946	SRR14998058	6101	G	A	0,997038	2021-05-26	United States
ORF1ab_2625_A	ORF1ab	2625	SRR14998058	8138	T	G	1	2021-05-26	United States
ORF1ab_3201_P	ORF1ab	3201	SRR14998058	9867	T	C	0,999326	2021-05-26	United States
ORF1ab_3674_NA	ORF1ab	3674	SRR14998058	11287	G	-TCTGGTTTT	0,801895	2021-05-26	United States
ORF1ab_3677_L	ORF1ab	3677	SRR14998058	11296	T	G	1	2021-05-26	United States
ORF1ab_3796_NA	ORF1ab	3796	SRR14998058	11651	C	+T	0,126107	2021-05-26	United States
ORF1ab_4097_A	ORF1ab	4097	SRR14998058	12555	A	C	0,672485	2021-05-26	United States
ORF1ab_7_V	ORF1ab	7	SRR14998058	13487	C	T	0,999349	2021-05-26	United States
ORF1ab_314_L	ORF1ab	314	SRR14998058	14408	C	T	0,999556	2021-05-26	United States
ORF1ab_1011_H	ORF1ab	1011	SRR14998058	16500	A	C	0,994413	2021-05-26	United States
S_3_NA	S	3	SRR14998058	21569	G	+T	0,0544904	2021-05-26	United States
S_5_F	S	5	SRR14998058	21575	C	T	0,998747	2021-05-26	United States
S_95_I	S	95	SRR14998058	21846	C	T	1	2021-05-26	United States
S_253_G	S	253	SRR14998058	22320	A	G	0,999136	2021-05-26	United States
S_477_N	S	477	SRR14998058	22992	G	A	0,999379	2021-05-26	United States
S_614_G	S	614	SRR14998058	23403	A	G	0,999628	2021-05-26	United States
S_957_R	S	957	SRR14998058	24432	A	G	0,999254	2021-05-26	United States
S_1260_N	S	1260	SRR14998058	25340	G	A	0,999235	2021-05-26	United States
ORF3a_42_L	ORF3a	42	SRR14998058	25517	C	T	0,999574	2021-05-26	United States
ORF3a_57_H	ORF3a	57	SRR14998058	25563	G	T	0,9991	2021-05-26	United States
ORF7a_116_F	ORF7a	116	SRR14998058	27739	C	T	1	2021-05-26	United States
ORF8_11_I	ORF8	11	SRR14998058	27925	C	T	1	2021-05-26	United States
N_13_L	N	13	SRR14998058	28311	C	T	0,999741	2021-05-26	United States
N_202_R	N	202	SRR14998058	28879	T	G	1	2021-05-26	United States
N_377_Y	N	377	SRR14998058	29402	G	T	0,995807	2021-05-26	United States
ORF1ab_1055_A	ORF1ab	1055	SRR14998060	3428	A	G	0,998136	2021-05-27	United States
ORF1ab_1538_I	ORF1ab	1538	SRR14998060	4878	C	T	0,998836	2021-05-27	United States
ORF1ab_2147_D	ORF1ab	2147	SRR14998060	6704	A	G	0,998681	2021-05-27	United States
ORF1ab_2952_I	ORF1ab	2952	SRR14998060	9120	C	T	1	2021-05-27	United States
ORF1ab_3255_I	ORF1ab	3255	SRR14998060	10029	C	T	1	2021-05-27	United States
ORF1ab_3729_R	ORF1ab	3729	SRR14998060	11451	A	G	0,998396	2021-05-27	United States
ORF1ab_314_L	ORF1ab	314	SRR14998060	14408	C	T	0,999774	2021-05-27	United States
ORF1ab_1342_S	ORF1ab	1342	SRR14998060	17491	C	T	1	2021-05-27	United States
ORF1ab_1414_S	ORF1ab	1414	SRR14998060	17707	C	T	0,999251	2021-05-27	United States
ORF1ab_2312_L	ORF1ab	2312	SRR14998060	20402	C	T	0,999066	2021-05-27	United States
S_95_I	S	95	SRR14998060	21846	C	T	0,998403	2021-05-27	United States
S_143_NA	S	143	SRR14998060	21990	T	+TAC	0,837488	2021-05-27	United States
S_346_K	S	346	SRR14998060	22599	G	A	0,999142	2021-05-27	United States
S_484_K	S	484	SRR14998060	23012	G	A	0,999639	2021-05-27	United States
S_501_Y	S	501	SRR14998060	23063	A	T	0,999655	2021-05-27	United States
S_614_G	S	614	SRR14998060	23403	A	G	0,999063	2021-05-27	United States
S_681_H	S	681	SRR14998060	23604	C	A	0,999659	2021-05-27	United States
S_950_N	S	950	SRR14998060	24410	G	A	0,954462	2021-05-27	United States
ORF3a_57_H	ORF3a	57	SRR14998060	25563	G	T	1	2021-05-27	United States
ORF3a_255_NA	ORF3a	255	SRR14998060	26157	T	-GTTA	0,873141	2021-05-27	United States
ORF3a_259_L	ORF3a	259	SRR14998060	26167	G	T	1	2021-05-27	United States
ORF8_11_K	ORF8	11	SRR14998060	27925	C	A	1	2021-05-27	United States
ORF8_38_S	ORF8	38	SRR14998060	28005	C	T	0,998757	2021-05-27	United States
ORF8_67_F	ORF8	67	SRR14998060	28093	C	T	0,975276	2021-05-27	United States
N_205_I	N	205	SRR14998060	28887	C	T	1	2021-05-27	United States
N_412_I	N	412	SRR14998060	29508	G	T	0,965347	2021-05-27	United States
N_418_H	N	418	SRR14998060	29527	G	T	1	2021-05-27	United States
ORF1ab_730_F	ORF1ab	730	SRR14998061	2453	C	T	1	2021-05-24	United States
ORF1ab_1001_I	ORF1ab	1001	SRR14998061	3267	C	T	0,999706	2021-05-24	United States
ORF1ab_1708_D	ORF1ab	1708	SRR14998061	5388	C	A	0,999224	2021-05-24	United States
ORF1ab_3674_NA	ORF1ab	3674	SRR14998061	11287	G	-TCTGGTTTT	0,809107	2021-05-24	United States
ORF1ab_3677_L	ORF1ab	3677	SRR14998061	11296	T	G	1	2021-05-24	United States
ORF1ab_314_L	ORF1ab	314	SRR14998061	14408	C	T	0,999684	2021-05-24	United States
ORF1ab_1728_D	ORF1ab	1728	SRR14998061	18651	G	T	0,999728	2021-05-24	United States
S_68_NA	S	68	SRR14998061	21764	A	-TACATG	0,844011	2021-05-24	United States
S_98_F	S	98	SRR14998061	21855	C	T	1	2021-05-24	United States
S_138_H	S	138	SRR14998061	21974	G	C	0,99118	2021-05-24	United States
S_143_NA	S	143	SRR14998061	21990	T	-TTA	0,940606	2021-05-24	United States
S_501_Y	S	501	SRR14998061	23063	A	T	1	2021-05-24	United States
S_570_D	S	570	SRR14998061	23271	C	A	0,999755	2021-05-24	United States
S_614_G	S	614	SRR14998061	23403	A	G	1	2021-05-24	United States
S_681_H	S	681	SRR14998061	23604	C	A	0,999672	2021-05-24	United States
S_716_I	S	716	SRR14998061	23709	C	T	0,998779	2021-05-24	United States
S_982_A	S	982	SRR14998061	24506	T	G	1	2021-05-24	United States
S_1118_H	S	1118	SRR14998061	24914	G	C	0,999688	2021-05-24	United States
ORF8_27_*	ORF8	27	SRR14998061	27972	C	T	0,998332	2021-05-24	United States
ORF8_52_I	ORF8	52	SRR14998061	28048	G	T	1	2021-05-24	United States
ORF8_73_C	ORF8	73	SRR14998061	28111	A	G	0,999488	2021-05-24	United States
N_3_H	N	3	SRR14998061	28280	G	C	1	2021-05-24	United States
N_3_V	N	3	SRR14998061	28281	A	T	1	2021-05-24	United States
N_3_E	N	3	SRR14998061	28282	T	A	0,999096	2021-05-24	United States
ORF1ab_388_Y	ORF1ab	388	SRR14998062	1427	C	T	0,999578	2021-06-14	United States
ORF1ab_1188_L	ORF1ab	1188	SRR14998062	3828	C	T	0,994603	2021-06-14	United States
ORF1ab_1795_Q	ORF1ab	1795	SRR14998062	5648	A	C	0,999737	2021-06-14	United States
ORF1ab_2307_T	ORF1ab	2307	SRR14998062	7185	T	C	0,999462	2021-06-14	United States
ORF1ab_3606_F	ORF1ab	3606	SRR14998062	11083	G	T	0,0550022	2021-06-14	United States
ORF1ab_3674_NA	ORF1ab	3674	SRR14998062	11287	G	-TCTGGTTTT	0,780355	2021-06-14	United States
ORF1ab_3676_S	ORF1ab	3676	SRR14998062	11291	G	A	1	2021-06-14	United States
ORF1ab_3677_L	ORF1ab	3677	SRR14998062	11296	T	G	0,996	2021-06-14	United States
ORF1ab_4355_I	ORF1ab	4355	SRR14998062	13329	C	T	0,997278	2021-06-14	United States
ORF1ab_314_L	ORF1ab	314	SRR14998062	14408	C	T	0,99958	2021-06-14	United States
ORF1ab_1264_D	ORF1ab	1264	SRR14998062	17259	G	T	0,999319	2021-06-14	United States
S_18_F	S	18	SRR14998062	21614	C	T	0,999113	2021-06-14	United States
S_20_N	S	20	SRR14998062	21621	C	A	0,999538	2021-06-14	United States
S_21_I	S	21	SRR14998062	21624	G	T	0,999546	2021-06-14	United States
S_26_S	S	26	SRR14998062	21638	C	T	0,999555	2021-06-14	United States
S_138_Y	S	138	SRR14998062	21974	G	T	0,995909	2021-06-14	United States
S_417_T	S	417	SRR14998062	22812	A	C	0,98817	2021-06-14	United States
S_484_K	S	484	SRR14998062	23012	G	A	1	2021-06-14	United States
S_501_Y	S	501	SRR14998062	23063	A	T	1	2021-06-14	United States
S_614_G	S	614	SRR14998062	23403	A	G	0,99988	2021-06-14	United States
S_655_Y	S	655	SRR14998062	23525	C	T	0,996963	2021-06-14	United States
S_1027_I	S	1027	SRR14998062	24642	C	T	0,997995	2021-06-14	United States
S_1176_F	S	1176	SRR14998062	25088	G	T	0,999777	2021-06-14	United States
ORF3a_24_I	ORF3a	24	SRR14998062	25463	C	T	0,123721	2021-06-14	United States
ORF3a_253_P	ORF3a	253	SRR14998062	26149	T	C	0,99142	2021-06-14	United States
M_85_V	M	85	SRR14998062	26776	C	T	0,998825	2021-06-14	United States
ORF8_92_K	ORF8	92	SRR14998062	28167	G	A	0,998508	2021-06-14	United States
N_80_R	N	80	SRR14998062	28512	C	G	0,999082	2021-06-14	United States
N_202_C	N	202	SRR14998062	28877	A	T	1	2021-06-14	United States
N_202_T	N	202	SRR14998062	28878	G	C	1	2021-06-14	United States
N_203_K	N	203	SRR14998062	28881	G	A	1	2021-06-14	United States
N_204_R	N	204	SRR14998062	28883	G	C	1	2021-06-14	United States
ORF1ab_207_C	ORF1ab	207	SRR14998063	884	C	T	1	2021-05-24	United States
ORF1ab_265_I	ORF1ab	265	SRR14998063	1059	C	T	0,999758	2021-05-24	United States
ORF1ab_634_N	ORF1ab	634	SRR14998063	2167	G	T	1	2021-05-24	United States
ORF1ab_1432_V	ORF1ab	1432	SRR14998063	4560	C	T	0,999432	2021-05-24	United States
ORF1ab_2952_I	ORF1ab	2952	SRR14998063	9120	C	T	0,998691	2021-05-24	United States
ORF1ab_3202_M	ORF1ab	3202	SRR14998063	9870	C	T	1	2021-05-24	United States
ORF1ab_3580_Q	ORF1ab	3580	SRR14998063	11005	C	A	0,998986	2021-05-24	United States
ORF1ab_4197_S	ORF1ab	4197	SRR14998063	12854	C	T	0,999158	2021-05-24	United States
ORF1ab_4398_L	ORF1ab	4398	SRR14998063	13458	C	T	0,998973	2021-05-24	United States
ORF1ab_314_L	ORF1ab	314	SRR14998063	14408	C	T	0,999773	2021-05-24	United States
ORF1ab_1099_F	ORF1ab	1099	SRR14998063	16762	C	T	0,999759	2021-05-24	United States
ORF1ab_1609_S	ORF1ab	1609	SRR14998063	18292	G	T	0,999658	2021-05-24	United States
S_494_P	S	494	SRR14998063	23042	T	C	0,999353	2021-05-24	United States
S_501_Y	S	501	SRR14998063	23063	A	T	1	2021-05-24	United States
S_614_G	S	614	SRR14998063	23403	A	G	0,999384	2021-05-24	United States
S_681_H	S	681	SRR14998063	23604	C	A	0,998926	2021-05-24	United States
S_1111_K	S	1111	SRR14998063	24893	G	A	0,999828	2021-05-24	United States
S_1191_N	S	1191	SRR14998063	25135	G	T	0,999729	2021-05-24	United States
ORF3a_57_H	ORF3a	57	SRR14998063	25563	G	T	1	2021-05-24	United States
ORF3a_128_L	ORF3a	128	SRR14998063	25775	G	T	0,998466	2021-05-24	United States
ORF8_40_D	ORF8	40	SRR14998063	28011	C	G	1	2021-05-24	United States
N_234_I	N	234	SRR14998063	28975	G	A	1	2021-05-24	United States
ORF1ab_1640_L	ORF1ab	1640	SRR14998064	5184	C	T	1	2021-05-30	United States
ORF1ab_1991_I	ORF1ab	1991	SRR14998064	6236	G	A	0,999607	2021-05-30	United States
ORF1ab_3209_V	ORF1ab	3209	SRR14998064	9891	C	T	1	2021-05-30	United States
ORF1ab_3718_A	ORF1ab	3718	SRR14998064	11418	T	C	0,999566	2021-05-30	United States
ORF1ab_3750_I	ORF1ab	3750	SRR14998064	11514	C	T	0,999547	2021-05-30	United States
ORF1ab_4223_H	ORF1ab	4223	SRR14998064	12933	C	A	1	2021-05-30	United States
ORF1ab_314_L	ORF1ab	314	SRR14998064	14408	C	T	1	2021-05-30	United States
ORF1ab_662_S	ORF1ab	662	SRR14998064	15451	G	A	0,998738	2021-05-30	United States
ORF1ab_1000_L	ORF1ab	1000	SRR14998064	16466	C	T	0,999511	2021-05-30	United States
S_19_R	S	19	SRR14998064	21618	C	G	0,999581	2021-05-30	United States
S_452_R	S	452	SRR14998064	22917	T	G	0,999678	2021-05-30	United States
S_478_K	S	478	SRR14998064	22995	C	A	0,999633	2021-05-30	United States
S_614_G	S	614	SRR14998064	23403	A	G	1	2021-05-30	United States
S_681_R	S	681	SRR14998064	23604	C	G	0,999563	2021-05-30	United States
S_950_N	S	950	SRR14998064	24410	G	A	0,955214	2021-05-30	United States
ORF3a_26_L	ORF3a	26	SRR14998064	25469	C	T	0,999698	2021-05-30	United States
M_82_T	M	82	SRR14998064	26767	T	C	1	2021-05-30	United States
ORF7a_82_A	ORF7a	82	SRR14998064	27638	T	C	0,998586	2021-05-30	United States
ORF7a_120_I	ORF7a	120	SRR14998064	27752	C	T	1	2021-05-30	United States
ORF8_118_NA	ORF8	118	SRR14998064	28247	A	-GATTTC	0,874415	2021-05-30	United States
ORF8_120_L	ORF8	120	SRR14998064	28253	C	A	0,990741	2021-05-30	United States
N_27_K	N	27	SRR14998064	28354	C	A	0,999527	2021-05-30	United States
N_63_G	N	63	SRR14998064	28461	A	G	0,988954	2021-05-30	United States
N_203_M	N	203	SRR14998064	28881	G	T	1	2021-05-30	United States
N_377_Y	N	377	SRR14998064	29402	G	T	1	2021-05-30	United States
N_386_L	N	386	SRR14998064	29430	A	T	1	2021-05-30	United States
ORF1ab_1188_L	ORF1ab	1188	SRR14998065	3828	C	T	0,999443	2021-05-28	United States
ORF1ab_1795_Q	ORF1ab	1795	SRR14998065	5648	A	C	1	2021-05-28	United States
ORF1ab_3353_R	ORF1ab	3353	SRR14998065	10323	A	G	0,998899	2021-05-28	United States
ORF1ab_3573_R	ORF1ab	3573	SRR14998065	10983	A	G	1	2021-05-28	United States
ORF1ab_3674_NA	ORF1ab	3674	SRR14998065	11287	G	-TCTGGTTTT	0,796553	2021-05-28	United States
ORF1ab_314_L	ORF1ab	314	SRR14998065	14408	C	T	1	2021-05-28	United States
ORF1ab_1264_D	ORF1ab	1264	SRR14998065	17259	G	T	0,998693	2021-05-28	United States
S_18_F	S	18	SRR14998065	21614	C	T	0,998626	2021-05-28	United States
S_20_N	S	20	SRR14998065	21621	C	A	0,998665	2021-05-28	United States
S_26_S	S	26	SRR14998065	21638	C	T	0,999331	2021-05-28	United States
S_138_Y	S	138	SRR14998065	21974	G	T	0,996187	2021-05-28	United States
S_417_T	S	417	SRR14998065	22812	A	C	0,989726	2021-05-28	United States
S_484_K	S	484	SRR14998065	23012	G	A	1	2021-05-28	United States
S_501_Y	S	501	SRR14998065	23063	A	T	1	2021-05-28	United States
S_614_G	S	614	SRR14998065	23403	A	G	0,999413	2021-05-28	United States
S_655_Y	S	655	SRR14998065	23525	C	T	0,998395	2021-05-28	United States
S_677_H	S	677	SRR14998065	23593	G	C	0,99952	2021-05-28	United States
S_1027_I	S	1027	SRR14998065	24642	C	T	0,995283	2021-05-28	United States
S_1176_F	S	1176	SRR14998065	25088	G	T	0,999031	2021-05-28	United States
ORF3a_253_P	ORF3a	253	SRR14998065	26149	T	C	1	2021-05-28	United States
ORF8_92_K	ORF8	92	SRR14998065	28167	G	A	1	2021-05-28	United States
N_80_R	N	80	SRR14998065	28512	C	G	1	2021-05-28	United States
ORF1ab_276_S	ORF1ab	276	SRR14998066	1091	C	T	0,999733	2021-06-10	United States
ORF1ab_1188_L	ORF1ab	1188	SRR14998066	3828	C	T	0,996862	2021-06-10	United States
ORF1ab_1795_Q	ORF1ab	1795	SRR14998066	5648	A	C	0,999167	2021-06-10	United States
ORF1ab_2094_Y	ORF1ab	2094	SRR14998066	6545	G	T	0,896884	2021-06-10	United States
ORF1ab_3573_R	ORF1ab	3573	SRR14998066	10983	A	G	1	2021-06-10	United States
ORF1ab_3674_NA	ORF1ab	3674	SRR14998066	11287	G	-TCTGGTTTT	0,796967	2021-06-10	United States
ORF1ab_3677_L	ORF1ab	3677	SRR14998066	11296	T	G	1	2021-06-10	United States
ORF1ab_314_L	ORF1ab	314	SRR14998066	14408	C	T	0,998894	2021-06-10	United States
ORF1ab_1264_D	ORF1ab	1264	SRR14998066	17259	G	T	0,999441	2021-06-10	United States
S_18_F	S	18	SRR14998066	21614	C	T	0,998406	2021-06-10	United States
S_20_N	S	20	SRR14998066	21621	C	A	0,999482	2021-06-10	United States
S_26_S	S	26	SRR14998066	21638	C	T	0,999466	2021-06-10	United States
S_138_Y	S	138	SRR14998066	21974	G	T	0,995874	2021-06-10	United States
S_417_T	S	417	SRR14998066	22812	A	C	0,902732	2021-06-10	United States
S_484_K	S	484	SRR14998066	23012	G	A	0,998331	2021-06-10	United States
S_501_Y	S	501	SRR14998066	23063	A	T	0,998943	2021-06-10	United States
S_614_G	S	614	SRR14998066	23403	A	G	0,999446	2021-06-10	United States
S_655_Y	S	655	SRR14998066	23525	C	T	0,997631	2021-06-10	United States
S_1027_I	S	1027	SRR14998066	24642	C	T	0,998688	2021-06-10	United States
S_1176_F	S	1176	SRR14998066	25088	G	T	0,999577	2021-06-10	United States
ORF3a_171_L	ORF3a	171	SRR14998066	25904	C	T	0,957417	2021-06-10	United States
ORF3a_253_P	ORF3a	253	SRR14998066	26149	T	C	0,998645	2021-06-10	United States
ORF8_92_K	ORF8	92	SRR14998066	28167	G	A	0,997661	2021-06-10	United States
N_80_R	N	80	SRR14998066	28512	C	G	0,999467	2021-06-10	United States
N_202_C	N	202	SRR14998066	28877	A	T	0,996255	2021-06-10	United States
N_202_T	N	202	SRR14998066	28878	G	C	1	2021-06-10	United States
N_203_K	N	203	SRR14998066	28881	G	A	1	2021-06-10	United States
N_204_R	N	204	SRR14998066	28883	G	C	1	2021-06-10	United States
ORF1ab_1001_I	ORF1ab	1001	SRR14998068	3267	C	T	0,999631	2021-05-26	United States
ORF1ab_1708_D	ORF1ab	1708	SRR14998068	5388	C	A	0,999119	2021-05-26	United States
ORF1ab_3674_NA	ORF1ab	3674	SRR14998068	11287	G	-TCTGGTTTT	0,805946	2021-05-26	United States
ORF1ab_3677_L	ORF1ab	3677	SRR14998068	11296	T	G	1	2021-05-26	United States
ORF1ab_3966_R	ORF1ab	3966	SRR14998068	12162	A	G	0,999373	2021-05-26	United States
ORF1ab_314_L	ORF1ab	314	SRR14998068	14408	C	T	0,999126	2021-05-26	United States
ORF1ab_977_V	ORF1ab	977	SRR14998068	16397	G	T	0,999747	2021-05-26	United States
ORF1ab_1383_R	ORF1ab	1383	SRR14998068	17615	A	G	0,999183	2021-05-26	United States
ORF1ab_2557_R	ORF1ab	2557	SRR14998068	21137	A	G	0,999808	2021-05-26	United States
S_68_NA	S	68	SRR14998068	21764	A	-TACATG	0,86	2021-05-26	United States
S_143_NA	S	143	SRR14998068	21990	T	-TTA	0,933765	2021-05-26	United States
S_501_Y	S	501	SRR14998068	23063	A	T	1	2021-05-26	United States
S_570_D	S	570	SRR14998068	23271	C	A	0,998134	2021-05-26	United States
S_614_G	S	614	SRR14998068	23403	A	G	0,999253	2021-05-26	United States
S_681_H	S	681	SRR14998068	23604	C	A	0,999635	2021-05-26	United States
S_716_I	S	716	SRR14998068	23709	C	T	1	2021-05-26	United States
S_982_A	S	982	SRR14998068	24506	T	G	0,999597	2021-05-26	United States
S_1118_H	S	1118	SRR14998068	24914	G	C	0,999435	2021-05-26	United States
S_1191_N	S	1191	SRR14998068	25135	G	T	0,999701	2021-05-26	United States
ORF8_27_*	ORF8	27	SRR14998068	27972	C	T	0,998825	2021-05-26	United States
ORF8_52_I	ORF8	52	SRR14998068	28048	G	T	1	2021-05-26	United States
ORF8_73_C	ORF8	73	SRR14998068	28111	A	G	0,998984	2021-05-26	United States
N_3_H	N	3	SRR14998068	28280	G	C	0,998079	2021-05-26	United States
N_3_V	N	3	SRR14998068	28281	A	T	0,998556	2021-05-26	United States
N_3_E	N	3	SRR14998068	28282	T	A	0,998555	2021-05-26	United States
N_203_K	N	203	SRR14998068	28881	G	A	1	2021-05-26	United States
N_204_R	N	204	SRR14998068	28883	G	C	1	2021-05-26	United States
N_235_F	N	235	SRR14998068	28977	C	T	0,994764	2021-05-26	United States
N_243_C	N	243	SRR14998068	29000	G	T	0,787081	2021-05-26	United States
ORF10_16_P	ORF10	16	SRR14998068	29604	T	C	0,999707	2021-05-26	United States
ORF1ab_1640_L	ORF1ab	1640	SRR14998069	5184	C	T	1	2021-05-22	United States
ORF1ab_1991_I	ORF1ab	1991	SRR14998069	6236	G	A	0,999429	2021-05-22	United States
ORF1ab_3209_V	ORF1ab	3209	SRR14998069	9891	C	T	0,999322	2021-05-22	United States
ORF1ab_3718_A	ORF1ab	3718	SRR14998069	11418	T	C	0,999616	2021-05-22	United States
ORF1ab_3750_I	ORF1ab	3750	SRR14998069	11514	C	T	0,999414	2021-05-22	United States
ORF1ab_4223_H	ORF1ab	4223	SRR14998069	12933	C	A	1	2021-05-22	United States
ORF1ab_314_L	ORF1ab	314	SRR14998069	14408	C	T	0,999532	2021-05-22	United States
ORF1ab_662_S	ORF1ab	662	SRR14998069	15451	G	A	0,999772	2021-05-22	United States
ORF1ab_1000_L	ORF1ab	1000	SRR14998069	16466	C	T	0,998912	2021-05-22	United States
ORF1ab_2537_I	ORF1ab	2537	SRR14998069	21077	C	T	0,971513	2021-05-22	United States
S_19_R	S	19	SRR14998069	21618	C	G	1	2021-05-22	United States
S_452_R	S	452	SRR14998069	22917	T	G	0,998596	2021-05-22	United States
S_478_K	S	478	SRR14998069	22995	C	A	1	2021-05-22	United States
S_614_G	S	614	SRR14998069	23403	A	G	1	2021-05-22	United States
S_681_R	S	681	SRR14998069	23604	C	G	0,999344	2021-05-22	United States
S_950_N	S	950	SRR14998069	24410	G	A	0,956575	2021-05-22	United States
ORF3a_26_L	ORF3a	26	SRR14998069	25469	C	T	0,999337	2021-05-22	United States
M_82_T	M	82	SRR14998069	26767	T	C	0,999812	2021-05-22	United States
M_190_E	M	190	SRR14998069	27092	C	A	0,99909	2021-05-22	United States
ORF7a_82_A	ORF7a	82	SRR14998069	27638	T	C	0,997413	2021-05-22	United States
ORF7a_120_I	ORF7a	120	SRR14998069	27752	C	T	1	2021-05-22	United States
ORF8_118_NA	ORF8	118	SRR14998069	28247	A	-GATTTC	0,866275	2021-05-22	United States
ORF8_120_L	ORF8	120	SRR14998069	28253	C	A	0,94964	2021-05-22	United States
N_63_G	N	63	SRR14998069	28461	A	G	0,989066	2021-05-22	United States
N_203_M	N	203	SRR14998069	28881	G	T	1	2021-05-22	United States
N_377_Y	N	377	SRR14998069	29402	G	T	0,997972	2021-05-22	United States
ORF1ab_1055_A	ORF1ab	1055	SRR14998070	3428	A	G	0,999714	2021-05-31	United States
ORF1ab_1538_I	ORF1ab	1538	SRR14998070	4878	C	T	0,998212	2021-05-31	United States
ORF1ab_2147_D	ORF1ab	2147	SRR14998070	6704	A	G	0,998867	2021-05-31	United States
ORF1ab_2952_I	ORF1ab	2952	SRR14998070	9120	C	T	1	2021-05-31	United States
ORF1ab_3255_I	ORF1ab	3255	SRR14998070	10029	C	T	1	2021-05-31	United States
ORF1ab_3729_R	ORF1ab	3729	SRR14998070	11451	A	G	0,999483	2021-05-31	United States
ORF1ab_314_L	ORF1ab	314	SRR14998070	14408	C	T	0,998665	2021-05-31	United States
ORF1ab_1342_S	ORF1ab	1342	SRR14998070	17491	C	T	0,999469	2021-05-31	United States
ORF1ab_1414_S	ORF1ab	1414	SRR14998070	17707	C	T	0,998726	2021-05-31	United States
ORF1ab_2312_L	ORF1ab	2312	SRR14998070	20402	C	T	0,9992	2021-05-31	United States
S_95_I	S	95	SRR14998070	21846	C	T	1	2021-05-31	United States
S_143_NA	S	143	SRR14998070	21990	T	+TAC	0,868132	2021-05-31	United States
S_346_K	S	346	SRR14998070	22599	G	A	0,997896	2021-05-31	United States
S_484_K	S	484	SRR14998070	23012	G	A	1	2021-05-31	United States
S_501_Y	S	501	SRR14998070	23063	A	T	0,997707	2021-05-31	United States
S_614_G	S	614	SRR14998070	23403	A	G	1	2021-05-31	United States
S_681_H	S	681	SRR14998070	23604	C	A	0,999724	2021-05-31	United States
S_950_N	S	950	SRR14998070	24410	G	A	0,965075	2021-05-31	United States
ORF3a_57_H	ORF3a	57	SRR14998070	25563	G	T	0,999346	2021-05-31	United States
ORF3a_255_NA	ORF3a	255	SRR14998070	26157	T	-GTTA	0,841434	2021-05-31	United States
ORF3a_259_L	ORF3a	259	SRR14998070	26167	G	T	0,998971	2021-05-31	United States
ORF8_11_K	ORF8	11	SRR14998070	27925	C	A	1	2021-05-31	United States
ORF8_38_S	ORF8	38	SRR14998070	28005	C	T	1	2021-05-31	United States
ORF8_66_NA	ORF8	66	SRR14998070	28089	G	-GTTCT	0,806149	2021-05-31	United States
N_205_I	N	205	SRR14998070	28887	C	T	0,998845	2021-05-31	United States
ORF1ab_1001_I	ORF1ab	1001	SRR14998071	3267	C	T	0,998948	2021-05-24	United States
ORF1ab_1708_D	ORF1ab	1708	SRR14998071	5388	C	A	1	2021-05-24	United States
ORF1ab_3143_V	ORF1ab	3143	SRR14998071	9693	C	T	0,998772	2021-05-24	United States
ORF1ab_3674_NA	ORF1ab	3674	SRR14998071	11287	G	-TCTGGTTTT	0,782123	2021-05-24	United States
ORF1ab_3915_F	ORF1ab	3915	SRR14998071	12008	C	T	1	2021-05-24	United States
ORF1ab_4152_I	ORF1ab	4152	SRR14998071	12721	G	A	0,931095	2021-05-24	United States
ORF1ab_314_L	ORF1ab	314	SRR14998071	14408	C	T	0,999581	2021-05-24	United States
S_68_NA	S	68	SRR14998071	21764	A	-TACATG	0,844864	2021-05-24	United States
S_143_NA	S	143	SRR14998071	21990	T	-TTA	0,949618	2021-05-24	United States
S_494_P	S	494	SRR14998071	23042	T	C	1	2021-05-24	United States
S_501_Y	S	501	SRR14998071	23063	A	T	0,998811	2021-05-24	United States
S_570_D	S	570	SRR14998071	23271	C	A	1	2021-05-24	United States
S_614_G	S	614	SRR14998071	23403	A	G	0,999395	2021-05-24	United States
S_681_H	S	681	SRR14998071	23604	C	A	0,999496	2021-05-24	United States
S_716_I	S	716	SRR14998071	23709	C	T	1	2021-05-24	United States
S_982_A	S	982	SRR14998071	24506	T	G	1	2021-05-24	United States
S_1118_H	S	1118	SRR14998071	24914	G	C	0,999398	2021-05-24	United States
S_1219_V	S	1219	SRR14998071	25218	G	T	0,999528	2021-05-24	United States
ORF3a_54_V	ORF3a	54	SRR14998071	25553	C	T	0,999341	2021-05-24	United States
ORF8_27_*	ORF8	27	SRR14998071	27972	C	T	1	2021-05-24	United States
ORF8_52_I	ORF8	52	SRR14998071	28048	G	T	1	2021-05-24	United States
ORF8_68_*	ORF8	68	SRR14998071	28095	A	T	0,907538	2021-05-24	United States
ORF8_73_C	ORF8	73	SRR14998071	28111	A	G	0,999178	2021-05-24	United States
N_3_H	N	3	SRR14998071	28280	G	C	1	2021-05-24	United States
N_3_V	N	3	SRR14998071	28281	A	T	0,999216	2021-05-24	United States
N_3_E	N	3	SRR14998071	28282	T	A	1	2021-05-24	United States
N_203_K	N	203	SRR14998071	28881	G	A	1	2021-05-24	United States
N_204_R	N	204	SRR14998071	28883	G	C	1	2021-05-24	United States
N_235_F	N	235	SRR14998071	28977	C	T	0,971223	2021-05-24	United States
N_373_N	N	373	SRR14998071	29392	G	C	1	2021-05-24	United States
ORF1ab_309_S	ORF1ab	309	SRR14998072	1190	C	T	0,999104	2021-06-05	United States
ORF1ab_1055_A	ORF1ab	1055	SRR14998072	3428	A	G	1	2021-06-05	United States
ORF1ab_1538_I	ORF1ab	1538	SRR14998072	4878	C	T	1	2021-06-05	United States
ORF1ab_2147_D	ORF1ab	2147	SRR14998072	6704	A	G	1	2021-06-05	United States
ORF1ab_2952_I	ORF1ab	2952	SRR14998072	9120	C	T	0,999001	2021-06-05	United States
ORF1ab_3255_I	ORF1ab	3255	SRR14998072	10029	C	T	1	2021-06-05	United States
ORF1ab_3729_R	ORF1ab	3729	SRR14998072	11451	A	G	0,999359	2021-06-05	United States
ORF1ab_314_L	ORF1ab	314	SRR14998072	14408	C	T	1	2021-06-05	United States
ORF1ab_1342_S	ORF1ab	1342	SRR14998072	17491	C	T	0,99973	2021-06-05	United States
ORF1ab_1414_S	ORF1ab	1414	SRR14998072	17707	C	T	0,999291	2021-06-05	United States
ORF1ab_2312_L	ORF1ab	2312	SRR14998072	20402	C	T	0,998816	2021-06-05	United States
S_95_I	S	95	SRR14998072	21846	C	T	0,996094	2021-06-05	United States
S_143_NA	S	143	SRR14998072	21990	T	+TAC	0,837359	2021-06-05	United States
S_346_K	S	346	SRR14998072	22599	G	A	0,998405	2021-06-05	United States
S_484_K	S	484	SRR14998072	23012	G	A	0,998188	2021-06-05	United States
S_501_Y	S	501	SRR14998072	23063	A	T	0,999096	2021-06-05	United States
S_614_G	S	614	SRR14998072	23403	A	G	0,999696	2021-06-05	United States
S_681_H	S	681	SRR14998072	23604	C	A	1	2021-06-05	United States
S_797_L	S	797	SRR14998072	23953	T	A	0,0535714	2021-06-05	United States
S_950_N	S	950	SRR14998072	24410	G	A	0,751101	2021-06-05	United States
ORF3a_57_H	ORF3a	57	SRR14998072	25563	G	T	0,999338	2021-06-05	United States
ORF3a_255_NA	ORF3a	255	SRR14998072	26157	T	-GTTA	0,865188	2021-06-05	United States
ORF3a_259_L	ORF3a	259	SRR14998072	26167	G	T	1	2021-06-05	United States
ORF8_11_K	ORF8	11	SRR14998072	27925	C	A	0,999612	2021-06-05	United States
ORF8_38_S	ORF8	38	SRR14998072	28005	C	T	1	2021-06-05	United States
ORF8_40_Q	ORF8	40	SRR14998072	28013	C	A	0,99963	2021-06-05	United States
ORF8_67_F	ORF8	67	SRR14998072	28093	C	T	0,984833	2021-06-05	United States
N_205_I	N	205	SRR14998072	28887	C	T	1	2021-06-05	United States
ORF1ab_1640_L	ORF1ab	1640	SRR14998074	5184	C	T	0,99765	2021-05-26	United States
ORF1ab_1991_I	ORF1ab	1991	SRR14998074	6236	G	A	0,999856	2021-05-26	United States
ORF1ab_3209_V	ORF1ab	3209	SRR14998074	9891	C	T	0,998846	2021-05-26	United States
ORF1ab_3718_A	ORF1ab	3718	SRR14998074	11418	T	C	0,999807	2021-05-26	United States
ORF1ab_3750_I	ORF1ab	3750	SRR14998074	11514	C	T	0,99961	2021-05-26	United States
ORF1ab_4223_H	ORF1ab	4223	SRR14998074	12933	C	A	1	2021-05-26	United States
ORF1ab_314_L	ORF1ab	314	SRR14998074	14408	C	T	0,999502	2021-05-26	United States
ORF1ab_662_S	ORF1ab	662	SRR14998074	15451	G	A	0,998704	2021-05-26	United States
ORF1ab_1000_L	ORF1ab	1000	SRR14998074	16466	C	T	0,999544	2021-05-26	United States
S_19_R	S	19	SRR14998074	21618	C	G	0,99932	2021-05-26	United States
S_452_R	S	452	SRR14998074	22917	T	G	0,999651	2021-05-26	United States
S_478_K	S	478	SRR14998074	22995	C	A	1	2021-05-26	United States
S_614_G	S	614	SRR14998074	23403	A	G	0,999556	2021-05-26	United States
S_681_R	S	681	SRR14998074	23604	C	G	0,999198	2021-05-26	United States
S_938_F	S	938	SRR14998074	24374	C	T	0,386615	2021-05-26	United States
S_950_N	S	950	SRR14998074	24410	G	A	0,971277	2021-05-26	United States
ORF3a_26_L	ORF3a	26	SRR14998074	25469	C	T	0,999743	2021-05-26	United States
M_82_T	M	82	SRR14998074	26767	T	C	0,999731	2021-05-26	United States
ORF7a_82_A	ORF7a	82	SRR14998074	27638	T	C	1	2021-05-26	United States
ORF7a_120_I	ORF7a	120	SRR14998074	27752	C	T	1	2021-05-26	United States
ORF8_118_NA	ORF8	118	SRR14998074	28247	A	-GATTTC	0,862194	2021-05-26	United States
ORF8_120_L	ORF8	120	SRR14998074	28253	C	A	0,994012	2021-05-26	United States
N_63_G	N	63	SRR14998074	28461	A	G	0,986505	2021-05-26	United States
N_203_M	N	203	SRR14998074	28881	G	T	1	2021-05-26	United States
N_377_Y	N	377	SRR14998074	29402	G	T	1	2021-05-26	United States
ORF1ab_526_R	ORF1ab	526	SRR14998075	1842	A	G	0,999189	2021-05-27	United States
ORF1ab_1001_I	ORF1ab	1001	SRR14998075	3267	C	T	0,999544	2021-05-27	United States
ORF1ab_1708_D	ORF1ab	1708	SRR14998075	5388	C	A	0,999482	2021-05-27	United States
ORF1ab_1905_F	ORF1ab	1905	SRR14998075	5979	C	T	1	2021-05-27	United States
ORF1ab_3488_I	ORF1ab	3488	SRR14998075	10728	C	T	0,999379	2021-05-27	United States
ORF1ab_3674_NA	ORF1ab	3674	SRR14998075	11287	G	-TCTGGTTTT	0,790871	2021-05-27	United States
ORF1ab_3677_L	ORF1ab	3677	SRR14998075	11296	T	G	1	2021-05-27	United States
ORF1ab_218_L	ORF1ab	218	SRR14998075	14120	C	T	0,999661	2021-05-27	United States
ORF1ab_314_L	ORF1ab	314	SRR14998075	14408	C	T	1	2021-05-27	United States
ORF1ab_1936_S	ORF1ab	1936	SRR14998075	19273	C	T	0,999108	2021-05-27	United States
S_68_NA	S	68	SRR14998075	21764	A	-TACATG	0,855651	2021-05-27	United States
S_143_NA	S	143	SRR14998075	21990	T	-TTA	0,951379	2021-05-27	United States
S_367_L	S	367	SRR14998075	22661	G	C	0,999396	2021-05-27	United States
S_501_Y	S	501	SRR14998075	23063	A	T	1	2021-05-27	United States
S_570_D	S	570	SRR14998075	23271	C	A	1	2021-05-27	United States
S_614_G	S	614	SRR14998075	23403	A	G	0,999473	2021-05-27	United States
S_681_H	S	681	SRR14998075	23604	C	A	1	2021-05-27	United States
S_716_I	S	716	SRR14998075	23709	C	T	0,998956	2021-05-27	United States
S_982_A	S	982	SRR14998075	24506	T	G	1	2021-05-27	United States
S_1118_H	S	1118	SRR14998075	24914	G	C	0,999557	2021-05-27	United States
ORF3a_100_D	ORF3a	100	SRR14998075	25691	G	A	1	2021-05-27	United States
ORF3a_223_I	ORF3a	223	SRR14998075	26060	C	T	0,998333	2021-05-27	United States
ORF8_27_*	ORF8	27	SRR14998075	27972	C	T	1	2021-05-27	United States
ORF8_52_I	ORF8	52	SRR14998075	28048	G	T	0,998913	2021-05-27	United States
ORF8_68_*	ORF8	68	SRR14998075	28095	A	T	0,92602	2021-05-27	United States
ORF8_73_C	ORF8	73	SRR14998075	28111	A	G	0,999371	2021-05-27	United States
N_3_H	N	3	SRR14998075	28280	G	C	1	2021-05-27	United States
N_3_V	N	3	SRR14998075	28281	A	T	0,998606	2021-05-27	United States
N_3_E	N	3	SRR14998075	28282	T	A	1	2021-05-27	United States
N_203_K	N	203	SRR14998075	28881	G	A	1	2021-05-27	United States
N_204_R	N	204	SRR14998075	28883	G	C	1	2021-05-27	United States
N_235_F	N	235	SRR14998075	28977	C	T	1	2021-05-27	United States
ORF1ab_1188_L	ORF1ab	1188	SRR14998076	3828	C	T	0,993459	2021-05-28	United States
ORF1ab_1795_Q	ORF1ab	1795	SRR14998076	5648	A	C	0,999442	2021-05-28	United States
ORF1ab_3353_R	ORF1ab	3353	SRR14998076	10323	A	G	1	2021-05-28	United States
ORF1ab_3573_R	ORF1ab	3573	SRR14998076	10983	A	G	1	2021-05-28	United States
ORF1ab_3674_NA	ORF1ab	3674	SRR14998076	11287	G	-TCTGGTTTT	0,809583	2021-05-28	United States
ORF1ab_314_L	ORF1ab	314	SRR14998076	14408	C	T	0,999546	2021-05-28	United States
ORF1ab_1264_D	ORF1ab	1264	SRR14998076	17259	G	T	0,999803	2021-05-28	United States
S_18_F	S	18	SRR14998076	21614	C	T	1	2021-05-28	United States
S_20_N	S	20	SRR14998076	21621	C	A	1	2021-05-28	United States
S_26_S	S	26	SRR14998076	21638	C	T	0,999049	2021-05-28	United States
S_138_Y	S	138	SRR14998076	21974	G	T	0,998408	2021-05-28	United States
S_417_T	S	417	SRR14998076	22812	A	C	0,991625	2021-05-28	United States
S_484_K	S	484	SRR14998076	23012	G	A	1	2021-05-28	United States
S_501_Y	S	501	SRR14998076	23063	A	T	1	2021-05-28	United States
S_614_G	S	614	SRR14998076	23403	A	G	1	2021-05-28	United States
S_655_Y	S	655	SRR14998076	23525	C	T	1	2021-05-28	United States
S_677_H	S	677	SRR14998076	23593	G	C	0,998876	2021-05-28	United States
S_1027_I	S	1027	SRR14998076	24642	C	T	0,999011	2021-05-28	United States
S_1176_F	S	1176	SRR14998076	25088	G	T	0,999112	2021-05-28	United States
ORF3a_253_P	ORF3a	253	SRR14998076	26149	T	C	0,999456	2021-05-28	United States
ORF8_92_K	ORF8	92	SRR14998076	28167	G	A	0,999139	2021-05-28	United States
N_80_R	N	80	SRR14998076	28512	C	G	0,99956	2021-05-28	United States
ORF1ab_443_F	ORF1ab	443	SRR14998077	1593	C	T	0,998757	2021-06-01	United States
ORF1ab_1188_L	ORF1ab	1188	SRR14998077	3828	C	T	0,994595	2021-06-01	United States
ORF1ab_1795_Q	ORF1ab	1795	SRR14998077	5648	A	C	0,998653	2021-06-01	United States
ORF1ab_2121_I	ORF1ab	2121	SRR14998077	6627	C	T	0,999238	2021-06-01	United States
ORF1ab_2741_E	ORF1ab	2741	SRR14998077	8486	A	G	0,0512541	2021-06-01	United States
ORF1ab_3388_I	ORF1ab	3388	SRR14998077	10427	G	A	0,999743	2021-06-01	United States
ORF1ab_3674_NA	ORF1ab	3674	SRR14998077	11287	G	-TCTGGTTTT	0,807129	2021-06-01	United States
ORF1ab_3705_V	ORF1ab	3705	SRR14998077	11379	C	T	0,988927	2021-06-01	United States
ORF1ab_1264_D	ORF1ab	1264	SRR14998077	17259	G	T	0,999757	2021-06-01	United States
ORF1ab_2073_L	ORF1ab	2073	SRR14998077	19684	G	T	1	2021-06-01	United States
ORF1ab_2424_P	ORF1ab	2424	SRR14998077	20738	T	C	0,21393	2021-06-01	United States
S_18_F	S	18	SRR14998077	21614	C	T	1	2021-06-01	United States
S_20_N	S	20	SRR14998077	21621	C	A	1	2021-06-01	United States
S_26_S	S	26	SRR14998077	21638	C	T	1	2021-06-01	United States
S_138_Y	S	138	SRR14998077	21974	G	T	0,998594	2021-06-01	United States
S_417_T	S	417	SRR14998077	22812	A	C	0,993802	2021-06-01	United States
S_484_K	S	484	SRR14998077	23012	G	A	1	2021-06-01	United States
S_501_Y	S	501	SRR14998077	23063	A	T	1	2021-06-01	United States
S_614_G	S	614	SRR14998077	23403	A	G	0,999862	2021-06-01	United States
S_655_Y	S	655	SRR14998077	23525	C	T	0,996662	2021-06-01	United States
S_1027_I	S	1027	SRR14998077	24642	C	T	0,998335	2021-06-01	United States
S_1176_F	S	1176	SRR14998077	25088	G	T	0,99862	2021-06-01	United States
S_1237_I	S	1237	SRR14998077	25273	G	T	0,999598	2021-06-01	United States
ORF3a_224_C	ORF3a	224	SRR14998077	26062	G	T	1	2021-06-01	United States
ORF3a_253_P	ORF3a	253	SRR14998077	26149	T	C	1	2021-06-01	United States
ORF8_92_K	ORF8	92	SRR14998077	28167	G	A	0,998832	2021-06-01	United States
N_80_R	N	80	SRR14998077	28512	C	G	0,999293	2021-06-01	United States
N_202_C	N	202	SRR14998077	28877	A	T	1	2021-06-01	United States
N_202_T	N	202	SRR14998077	28878	G	C	1	2021-06-01	United States
N_203_K	N	203	SRR14998077	28881	G	A	1	2021-06-01	United States
N_204_R	N	204	SRR14998077	28883	G	C	0,981651	2021-06-01	United States
N_217_T	N	217	SRR14998077	28922	G	A	0,05	2021-06-01	United States
ORF1ab_1640_L	ORF1ab	1640	SRR14998078	5184	C	T	0,997576	2021-05-24	United States
ORF1ab_1991_I	ORF1ab	1991	SRR14998078	6236	G	A	0,99912	2021-05-24	United States
ORF1ab_3209_V	ORF1ab	3209	SRR14998078	9891	C	T	0,999321	2021-05-24	United States
ORF1ab_3718_A	ORF1ab	3718	SRR14998078	11418	T	C	0,999515	2021-05-24	United States
ORF1ab_3750_I	ORF1ab	3750	SRR14998078	11514	C	T	0,999235	2021-05-24	United States
ORF1ab_4223_H	ORF1ab	4223	SRR14998078	12933	C	A	1	2021-05-24	United States
ORF1ab_314_L	ORF1ab	314	SRR14998078	14408	C	T	0,999689	2021-05-24	United States
ORF1ab_662_S	ORF1ab	662	SRR14998078	15451	G	A	0,99818	2021-05-24	United States
ORF1ab_1000_L	ORF1ab	1000	SRR14998078	16466	C	T	0,998831	2021-05-24	United States
S_19_R	S	19	SRR14998078	21618	C	G	1	2021-05-24	United States
S_452_R	S	452	SRR14998078	22917	T	G	0,999606	2021-05-24	United States
S_478_K	S	478	SRR14998078	22995	C	A	1	2021-05-24	United States
S_614_G	S	614	SRR14998078	23403	A	G	1	2021-05-24	United States
S_681_R	S	681	SRR14998078	23604	C	G	1	2021-05-24	United States
S_950_N	S	950	SRR14998078	24410	G	A	0,958468	2021-05-24	United States
ORF3a_26_L	ORF3a	26	SRR14998078	25469	C	T	1	2021-05-24	United States
M_82_T	M	82	SRR14998078	26767	T	C	1	2021-05-24	United States
ORF7a_82_A	ORF7a	82	SRR14998078	27638	T	C	1	2021-05-24	United States
ORF7a_120_I	ORF7a	120	SRR14998078	27752	C	T	0,999338	2021-05-24	United States
ORF8_118_NA	ORF8	118	SRR14998078	28247	A	-GATTTC	0,88027	2021-05-24	United States
ORF8_120_L	ORF8	120	SRR14998078	28253	C	A	0,990099	2021-05-24	United States
N_63_G	N	63	SRR14998078	28461	A	G	0,9878	2021-05-24	United States
N_203_M	N	203	SRR14998078	28881	G	T	1	2021-05-24	United States
N_270_L	N	270	SRR14998078	29081	G	T	0,998821	2021-05-24	United States
N_377_Y	N	377	SRR14998078	29402	G	T	1	2021-05-24	United States
ORF1ab_388_Y	ORF1ab	388	SRR14998079	1427	C	T	0,999154	2021-05-26	United States
ORF1ab_1188_L	ORF1ab	1188	SRR14998079	3828	C	T	0,998784	2021-05-26	United States
ORF1ab_1795_Q	ORF1ab	1795	SRR14998079	5648	A	C	0,998874	2021-05-26	United States
ORF1ab_1972_H	ORF1ab	1972	SRR14998079	6179	T	C	0,899465	2021-05-26	United States
ORF1ab_2307_T	ORF1ab	2307	SRR14998079	7185	T	C	0,999103	2021-05-26	United States
ORF1ab_3674_NA	ORF1ab	3674	SRR14998079	11287	G	-TCTGGTTTT	0,792154	2021-05-26	United States
ORF1ab_3677_L	ORF1ab	3677	SRR14998079	11296	T	G	0,991228	2021-05-26	United States
ORF1ab_4355_I	ORF1ab	4355	SRR14998079	13329	C	T	0,995727	2021-05-26	United States
ORF1ab_314_L	ORF1ab	314	SRR14998079	14408	C	T	1	2021-05-26	United States
ORF1ab_1264_D	ORF1ab	1264	SRR14998079	17259	G	T	0,999594	2021-05-26	United States
S_18_F	S	18	SRR14998079	21614	C	T	1	2021-05-26	United States
S_20_N	S	20	SRR14998079	21621	C	A	1	2021-05-26	United States
S_21_I	S	21	SRR14998079	21624	G	T	0,999237	2021-05-26	United States
S_26_S	S	26	SRR14998079	21638	C	T	1	2021-05-26	United States
S_138_Y	S	138	SRR14998079	21974	G	T	0,992545	2021-05-26	United States
S_417_T	S	417	SRR14998079	22812	A	C	0,998702	2021-05-26	United States
S_614_G	S	614	SRR14998079	23403	A	G	1	2021-05-26	United States
S_655_Y	S	655	SRR14998079	23525	C	T	0,997378	2021-05-26	United States
S_1027_I	S	1027	SRR14998079	24642	C	T	0,998682	2021-05-26	United States
S_1176_F	S	1176	SRR14998079	25088	G	T	1	2021-05-26	United States
ORF3a_253_P	ORF3a	253	SRR14998079	26149	T	C	0,999598	2021-05-26	United States
M_85_V	M	85	SRR14998079	26776	C	T	0,998935	2021-05-26	United States
ORF8_92_K	ORF8	92	SRR14998079	28167	G	A	0,997727	2021-05-26	United States
N_80_R	N	80	SRR14998079	28512	C	G	0,999235	2021-05-26	United States
N_202_C	N	202	SRR14998079	28877	A	T	1	2021-05-26	United States
N_202_T	N	202	SRR14998079	28878	G	C	1	2021-05-26	United States
N_203_K	N	203	SRR14998079	28881	G	A	0,994012	2021-05-26	United States
N_204_R	N	204	SRR14998079	28883	G	C	1	2021-05-26	United States
ORF1ab_1001_I	ORF1ab	1001	SRR14998081	3267	C	T	0,999479	2021-05-25	United States
ORF1ab_1019_F	ORF1ab	1019	SRR14998081	3320	G	T	1	2021-05-25	United States
ORF1ab_1708_D	ORF1ab	1708	SRR14998081	5388	C	A	0,999337	2021-05-25	United States
ORF1ab_3286_S	ORF1ab	3286	SRR14998081	10121	G	A	0,999345	2021-05-25	United States
ORF1ab_3353_R	ORF1ab	3353	SRR14998081	10323	A	G	0,999684	2021-05-25	United States
ORF1ab_3674_NA	ORF1ab	3674	SRR14998081	11287	G	-TCTGGTTTT	0,807846	2021-05-25	United States
ORF1ab_3966_R	ORF1ab	3966	SRR14998081	12162	A	G	0,999075	2021-05-25	United States
ORF1ab_314_L	ORF1ab	314	SRR14998081	14408	C	T	0,999527	2021-05-25	United States
ORF1ab_1383_R	ORF1ab	1383	SRR14998081	17615	A	G	0,999438	2021-05-25	United States
ORF1ab_2557_R	ORF1ab	2557	SRR14998081	21137	A	G	0,998786	2021-05-25	United States
S_68_NA	S	68	SRR14998081	21764	A	-TACATG	0,875931	2021-05-25	United States
S_143_NA	S	143	SRR14998081	21990	T	-TTA	0,939486	2021-05-25	United States
S_501_Y	S	501	SRR14998081	23063	A	T	0,998604	2021-05-25	United States
S_570_D	S	570	SRR14998081	23271	C	A	0,999548	2021-05-25	United States
S_614_G	S	614	SRR14998081	23403	A	G	1	2021-05-25	United States
S_681_H	S	681	SRR14998081	23604	C	A	1	2021-05-25	United States
S_716_I	S	716	SRR14998081	23709	C	T	1	2021-05-25	United States
S_982_A	S	982	SRR14998081	24506	T	G	1	2021-05-25	United States
S_1118_H	S	1118	SRR14998081	24914	G	C	0,99947	2021-05-25	United States
S_1191_N	S	1191	SRR14998081	25135	G	T	1	2021-05-25	United States
ORF8_27_*	ORF8	27	SRR14998081	27972	C	T	1	2021-05-25	United States
ORF8_52_I	ORF8	52	SRR14998081	28048	G	T	0,999057	2021-05-25	United States
ORF8_73_C	ORF8	73	SRR14998081	28111	A	G	0,999548	2021-05-25	United States
N_3_H	N	3	SRR14998081	28280	G	C	0,999431	2021-05-25	United States
N_3_V	N	3	SRR14998081	28281	A	T	0,99943	2021-05-25	United States
N_3_E	N	3	SRR14998081	28282	T	A	0,99886	2021-05-25	United States
ORF1ab_265_I	ORF1ab	265	SRR14998082	1059	C	T	1	2021-05-24	United States
ORF1ab_690_V	ORF1ab	690	SRR14998082	2334	C	T	0,998726	2021-05-24	United States
ORF1ab_3162_E	ORF1ab	3162	SRR14998082	9749	A	G	0,998968	2021-05-24	United States
ORF1ab_3201_P	ORF1ab	3201	SRR14998082	9867	T	C	0,998963	2021-05-24	United States
ORF1ab_3209_V	ORF1ab	3209	SRR14998082	9891	C	T	0,999041	2021-05-24	United States
ORF1ab_3359_S	ORF1ab	3359	SRR14998082	10340	C	T	0,999257	2021-05-24	United States
ORF1ab_3674_NA	ORF1ab	3674	SRR14998082	11287	G	-TCTGGTTTT	0,805389	2021-05-24	United States
ORF1ab_3847_I	ORF1ab	3847	SRR14998082	11804	G	A	0,998062	2021-05-24	United States
ORF1ab_314_L	ORF1ab	314	SRR14998082	14408	C	T	0,99971	2021-05-24	United States
S_3_NA	S	3	SRR14998082	21569	G	+T	0,0670471	2021-05-24	United States
S_5_F	S	5	SRR14998082	21575	C	T	1	2021-05-24	United States
S_143_NA	S	143	SRR14998082	21990	T	-TTA	0,977876	2021-05-24	United States
S_157_S	S	157	SRR14998082	22032	T	C	0,99934	2021-05-24	United States
S_452_R	S	452	SRR14998082	22917	T	G	0,998803	2021-05-24	United States
S_614_G	S	614	SRR14998082	23403	A	G	0,999135	2021-05-24	United States
S_791_I	S	791	SRR14998082	23934	C	T	1	2021-05-24	United States
S_859_N	S	859	SRR14998082	24138	C	A	0,999823	2021-05-24	United States
S_950_H	S	950	SRR14998082	24410	G	C	0,952051	2021-05-24	United States
ORF3a_42_L	ORF3a	42	SRR14998082	25517	C	T	0,998154	2021-05-24	United States
ORF3a_57_H	ORF3a	57	SRR14998082	25563	G	T	0,99945	2021-05-24	United States
ORF8_11_I	ORF8	11	SRR14998082	27925	C	T	1	2021-05-24	United States
ORF8_38_S	ORF8	38	SRR14998082	28005	C	T	0,9988	2021-05-24	United States
ORF8_51_S	ORF8	51	SRR14998082	28044	G	T	0,998147	2021-05-24	United States
N_205_I	N	205	SRR14998082	28887	C	T	1	2021-05-24	United States
N_213_S	N	213	SRR14998082	28911	A	G	1	2021-05-24	United States
N_234_I	N	234	SRR14998082	28975	G	A	1	2021-05-24	United States
ORF1ab_648_L	ORF1ab	648	SRR14998084	2207	A	C	0,999343	2021-06-10	United States
ORF1ab_1001_I	ORF1ab	1001	SRR14998084	3267	C	T	0,999271	2021-06-10	United States
ORF1ab_1708_D	ORF1ab	1708	SRR14998084	5388	C	A	0,999051	2021-06-10	United States
ORF1ab_1874_I	ORF1ab	1874	SRR14998084	5886	C	T	0,997257	2021-06-10	United States
ORF1ab_2345_V	ORF1ab	2345	SRR14998084	7299	C	T	1	2021-06-10	United States
ORF1ab_3674_NA	ORF1ab	3674	SRR14998084	11287	G	-TCTGGTTTT	0,796508	2021-06-10	United States
ORF1ab_3677_L	ORF1ab	3677	SRR14998084	11296	T	G	1	2021-06-10	United States
ORF1ab_314_L	ORF1ab	314	SRR14998084	14408	C	T	0,999768	2021-06-10	United States
S_68_NA	S	68	SRR14998084	21764	A	-TACATG	0,862897	2021-06-10	United States
S_143_NA	S	143	SRR14998084	21990	T	-TTA	0,946021	2021-06-10	United States
S_501_Y	S	501	SRR14998084	23063	A	T	0,999688	2021-06-10	United States
S_570_D	S	570	SRR14998084	23271	C	A	0,999354	2021-06-10	United States
S_614_G	S	614	SRR14998084	23403	A	G	0,999221	2021-06-10	United States
S_681_H	S	681	SRR14998084	23604	C	A	0,999705	2021-06-10	United States
S_716_I	S	716	SRR14998084	23709	C	T	0,998273	2021-06-10	United States
S_982_A	S	982	SRR14998084	24506	T	G	0,998557	2021-06-10	United States
S_1118_H	S	1118	SRR14998084	24914	G	C	0,999507	2021-06-10	United States
ORF6_24_F	ORF6	24	SRR14998084	27271	G	T	0,998189	2021-06-10	United States
ORF8_27_*	ORF8	27	SRR14998084	27972	C	T	0,999688	2021-06-10	United States
ORF8_52_I	ORF8	52	SRR14998084	28048	G	T	0,999076	2021-06-10	United States
ORF8_68_*	ORF8	68	SRR14998084	28095	A	T	0,915709	2021-06-10	United States
ORF8_73_C	ORF8	73	SRR14998084	28111	A	G	0,998727	2021-06-10	United States
N_3_H	N	3	SRR14998084	28280	G	C	0,999059	2021-06-10	United States
N_3_V	N	3	SRR14998084	28281	A	T	1	2021-06-10	United States
N_3_E	N	3	SRR14998084	28282	T	A	0,99906	2021-06-10	United States
N_203_K	N	203	SRR14998084	28881	G	A	1	2021-06-10	United States
N_204_R	N	204	SRR14998084	28883	G	C	1	2021-06-10	United States
N_235_F	N	235	SRR14998084	28977	C	T	0,994141	2021-06-10	United States
ORF1ab_265_I	ORF1ab	265	SRR14998085	1059	C	T	0,999468	2021-05-23	United States
ORF1ab_333_M	ORF1ab	333	SRR14998085	1263	C	T	0,999312	2021-05-23	United States
ORF1ab_1655_N	ORF1ab	1655	SRR14998085	5230	G	T	0,996942	2021-05-23	United States
ORF1ab_1843_D	ORF1ab	1843	SRR14998085	5794	A	C	1	2021-05-23	United States
ORF1ab_2174_I	ORF1ab	2174	SRR14998085	6786	C	T	1	2021-05-23	United States
ORF1ab_2648_NA	ORF1ab	2648	SRR14998085	8209	T	-A	0,0545194	2021-05-23	United States
ORF1ab_2970_K	ORF1ab	2970	SRR14998085	9173	G	A	0,0586713	2021-05-23	United States
ORF1ab_3353_R	ORF1ab	3353	SRR14998085	10323	A	G	1	2021-05-23	United States
ORF1ab_3674_NA	ORF1ab	3674	SRR14998085	11287	G	-TCTGGTTTT	0,751012	2021-05-23	United States
ORF1ab_4065_I	ORF1ab	4065	SRR14998085	12459	C	T	0,999427	2021-05-23	United States
ORF1ab_314_L	ORF1ab	314	SRR14998085	14408	C	T	0,999736	2021-05-23	United States
ORF1ab_2608_H	ORF1ab	2608	SRR14998085	21289	T	C	1	2021-05-23	United States
ORF1ab_2684_I	ORF1ab	2684	SRR14998085	21518	G	T	0,0530504	2021-05-23	United States
S_18_F	S	18	SRR14998085	21614	C	T	1	2021-05-23	United States
S_80_A	S	80	SRR14998085	21801	A	C	1	2021-05-23	United States
S_215_G	S	215	SRR14998085	22206	A	G	0,998184	2021-05-23	United States
S_240_NA	S	240	SRR14998085	22280	A	-CTTTACTTG	0,767301	2021-05-23	United States
S_354_D	S	354	SRR14998085	22622	A	G	1	2021-05-23	United States
S_417_N	S	417	SRR14998085	22813	G	T	0,998609	2021-05-23	United States
S_614_G	S	614	SRR14998085	23403	A	G	0,999808	2021-05-23	United States
S_701_V	S	701	SRR14998085	23664	C	T	0,999062	2021-05-23	United States
ORF3a_57_H	ORF3a	57	SRR14998085	25563	G	T	0,999811	2021-05-23	United States
ORF3a_171_L	ORF3a	171	SRR14998085	25904	C	T	0,996641	2021-05-23	United States
E_71_L	E	71	SRR14998085	26456	C	T	0,999386	2021-05-23	United States
ORF8_121_L	ORF8	121	SRR14998085	28254	A	C	0,998927	2021-05-23	United States
N_205_I	N	205	SRR14998085	28887	C	T	1	2021-05-23	United States
ORF1ab_1001_I	ORF1ab	1001	SRR14998086	3267	C	T	0,998316	2021-06-08	United States
ORF1ab_1708_D	ORF1ab	1708	SRR14998086	5388	C	A	0,998772	2021-06-08	United States
ORF1ab_2345_V	ORF1ab	2345	SRR14998086	7299	C	T	0,999505	2021-06-08	United States
ORF1ab_3674_NA	ORF1ab	3674	SRR14998086	11287	G	-TCTGGTTTT	0,781782	2021-06-08	United States
ORF1ab_3677_L	ORF1ab	3677	SRR14998086	11296	T	G	1	2021-06-08	United States
ORF1ab_314_L	ORF1ab	314	SRR14998086	14408	C	T	0,998348	2021-06-08	United States
S_68_NA	S	68	SRR14998086	21764	A	-TACATG	0,858965	2021-06-08	United States
S_143_NA	S	143	SRR14998086	21990	T	-TTA	0,945656	2021-06-08	United States
S_501_Y	S	501	SRR14998086	23063	A	T	0,999765	2021-06-08	United States
S_570_D	S	570	SRR14998086	23271	C	A	0,998997	2021-06-08	United States
S_614_G	S	614	SRR14998086	23403	A	G	0,999697	2021-06-08	United States
S_681_H	S	681	SRR14998086	23604	C	A	0,998726	2021-06-08	United States
S_716_I	S	716	SRR14998086	23709	C	T	1	2021-06-08	United States
S_982_A	S	982	SRR14998086	24506	T	G	0,999464	2021-06-08	United States
S_1118_H	S	1118	SRR14998086	24914	G	C	0,999076	2021-06-08	United States
ORF7a_14_I	ORF7a	14	SRR14998086	27434	C	T	0,999005	2021-06-08	United States
ORF8_27_*	ORF8	27	SRR14998086	27972	C	T	0,999634	2021-06-08	United States
ORF8_52_I	ORF8	52	SRR14998086	28048	G	T	0,999301	2021-06-08	United States
ORF8_68_*	ORF8	68	SRR14998086	28095	A	T	0,895246	2021-06-08	United States
ORF8_73_C	ORF8	73	SRR14998086	28111	A	G	0,998787	2021-06-08	United States
N_3_H	N	3	SRR14998086	28280	G	C	1	2021-06-08	United States
N_3_V	N	3	SRR14998086	28281	A	T	0,999287	2021-06-08	United States
N_3_E	N	3	SRR14998086	28282	T	A	0,999286	2021-06-08	United States
N_202_C	N	202	SRR14998086	28877	A	T	1	2021-06-08	United States
N_202_T	N	202	SRR14998086	28878	G	C	1	2021-06-08	United States
N_203_K	N	203	SRR14998086	28881	G	A	1	2021-06-08	United States
N_204_R	N	204	SRR14998086	28883	G	C	1	2021-06-08	United States
N_235_F	N	235	SRR14998086	28977	C	T	0,997436	2021-06-08	United States
ORF1ab_333_M	ORF1ab	333	SRR14998087	1263	C	T	0,999381	2021-06-10	United States
ORF1ab_1055_A	ORF1ab	1055	SRR14998087	3428	A	G	0,999831	2021-06-10	United States
ORF1ab_1538_I	ORF1ab	1538	SRR14998087	4878	C	T	0,99859	2021-06-10	United States
ORF1ab_2147_D	ORF1ab	2147	SRR14998087	6704	A	G	0,999532	2021-06-10	United States
ORF1ab_2952_I	ORF1ab	2952	SRR14998087	9120	C	T	0,999543	2021-06-10	United States
ORF1ab_3255_I	ORF1ab	3255	SRR14998087	10029	C	T	0,998522	2021-06-10	United States
ORF1ab_3729_R	ORF1ab	3729	SRR14998087	11451	A	G	0,999599	2021-06-10	United States
ORF1ab_314_L	ORF1ab	314	SRR14998087	14408	C	T	0,999455	2021-06-10	United States
ORF1ab_1342_S	ORF1ab	1342	SRR14998087	17491	C	T	0,99935	2021-06-10	United States
ORF1ab_1414_S	ORF1ab	1414	SRR14998087	17707	C	T	0,998791	2021-06-10	United States
ORF1ab_2312_L	ORF1ab	2312	SRR14998087	20402	C	T	0,998831	2021-06-10	United States
S_95_I	S	95	SRR14998087	21846	C	T	0,999122	2021-06-10	United States
S_143_NA	S	143	SRR14998087	21990	T	+TAC	0,822173	2021-06-10	United States
S_346_K	S	346	SRR14998087	22599	G	A	0,998381	2021-06-10	United States
S_484_K	S	484	SRR14998087	23012	G	A	0,999262	2021-06-10	United States
S_501_Y	S	501	SRR14998087	23063	A	T	0,99977	2021-06-10	United States
S_614_G	S	614	SRR14998087	23403	A	G	0,999856	2021-06-10	United States
S_681_H	S	681	SRR14998087	23604	C	A	0,999788	2021-06-10	United States
S_950_N	S	950	SRR14998087	24410	G	A	0,796533	2021-06-10	United States
ORF3a_7_F	ORF3a	7	SRR14998087	25411	A	T	0,998807	2021-06-10	United States
ORF3a_57_H	ORF3a	57	SRR14998087	25563	G	T	0,999323	2021-06-10	United States
ORF3a_255_NA	ORF3a	255	SRR14998087	26157	T	-GTTA	0,867352	2021-06-10	United States
ORF3a_259_L	ORF3a	259	SRR14998087	26167	G	T	1	2021-06-10	United States
ORF7a_62_NA	ORF7a	62	SRR14998087	27578	A	-ATTT	0,784461	2021-06-10	United States
ORF8_11_K	ORF8	11	SRR14998087	27925	C	A	0,998993	2021-06-10	United States
ORF8_38_S	ORF8	38	SRR14998087	28005	C	T	0,999439	2021-06-10	United States
ORF8_67_F	ORF8	67	SRR14998087	28093	C	T	0,956122	2021-06-10	United States
N_205_I	N	205	SRR14998087	28887	C	T	1	2021-06-10	United States
ORF1ab_1055_A	ORF1ab	1055	SRR14998088	3428	A	G	0,999098	2021-05-30	United States
ORF1ab_1538_I	ORF1ab	1538	SRR14998088	4878	C	T	0,999061	2021-05-30	United States
ORF1ab_2147_D	ORF1ab	2147	SRR14998088	6704	A	G	0,999141	2021-05-30	United States
ORF1ab_2952_I	ORF1ab	2952	SRR14998088	9120	C	T	0,9985	2021-05-30	United States
ORF1ab_3255_I	ORF1ab	3255	SRR14998088	10029	C	T	1	2021-05-30	United States
ORF1ab_3729_R	ORF1ab	3729	SRR14998088	11451	A	G	0,999209	2021-05-30	United States
ORF1ab_143_NA	ORF1ab	143	SRR14998088	13895	G	+TGA	0,669011	2021-05-30	United States
ORF1ab_314_L	ORF1ab	314	SRR14998088	14408	C	T	0,998208	2021-05-30	United States
ORF1ab_1342_S	ORF1ab	1342	SRR14998088	17491	C	T	0,999542	2021-05-30	United States
ORF1ab_1414_S	ORF1ab	1414	SRR14998088	17707	C	T	0,998727	2021-05-30	United States
ORF1ab_1661_I	ORF1ab	1661	SRR14998088	18449	G	T	0,997724	2021-05-30	United States
ORF1ab_2312_L	ORF1ab	2312	SRR14998088	20402	C	T	0,996045	2021-05-30	United States
S_95_I	S	95	SRR14998088	21846	C	T	0,999136	2021-05-30	United States
S_143_NA	S	143	SRR14998088	21990	T	+TAC	0,882708	2021-05-30	United States
S_346_K	S	346	SRR14998088	22599	G	A	0,999218	2021-05-30	United States
S_484_K	S	484	SRR14998088	23012	G	A	0,999324	2021-05-30	United States
S_501_Y	S	501	SRR14998088	23063	A	T	1	2021-05-30	United States
S_614_G	S	614	SRR14998088	23403	A	G	0,99952	2021-05-30	United States
S_681_H	S	681	SRR14998088	23604	C	A	1	2021-05-30	United States
S_950_N	S	950	SRR14998088	24410	G	A	0,967742	2021-05-30	United States
ORF3a_57_H	ORF3a	57	SRR14998088	25563	G	T	0,999429	2021-05-30	United States
ORF3a_255_NA	ORF3a	255	SRR14998088	26157	T	-GTTA	0,865517	2021-05-30	United States
ORF3a_259_L	ORF3a	259	SRR14998088	26167	G	T	0,999624	2021-05-30	United States
ORF8_11_K	ORF8	11	SRR14998088	27925	C	A	1	2021-05-30	United States
ORF8_38_S	ORF8	38	SRR14998088	28005	C	T	0,999555	2021-05-30	United States
ORF8_67_F	ORF8	67	SRR14998088	28093	C	T	0,949724	2021-05-30	United States
N_205_I	N	205	SRR14998088	28887	C	T	1	2021-05-30	United States
ORF1ab_541_V	ORF1ab	541	SRR14998089	1887	C	T	0,981306	2021-05-24	United States
ORF1ab_2007_I	ORF1ab	2007	SRR14998089	6285	C	T	0,999746	2021-05-24	United States
ORF1ab_2589_R	ORF1ab	2589	SRR14998089	8031	A	G	1	2021-05-24	United States
ORF1ab_3674_NA	ORF1ab	3674	SRR14998089	11287	G	-TCTGGTTTT	0,794069	2021-05-24	United States
ORF1ab_3677_L	ORF1ab	3677	SRR14998089	11296	T	G	1	2021-05-24	United States
ORF1ab_314_S	ORF1ab	314	SRR14998089	14407	C	T	0,999682	2021-05-24	United States
ORF1ab_314_L	ORF1ab	314	SRR14998089	14408	C	T	0,999366	2021-05-24	United States
ORF1ab_2663_NA	ORF1ab	2663	SRR14998089	21456	A	+G	0,116183	2021-05-24	United States
S_52_R	S	52	SRR14998089	21717	A	G	0,993687	2021-05-24	United States
S_68_NA	S	68	SRR14998089	21764	A	-TACATG	0,953162	2021-05-24	United States
S_143_NA	S	143	SRR14998089	21990	T	-TTA	0,927835	2021-05-24	United States
S_484_K	S	484	SRR14998089	23012	G	A	1	2021-05-24	United States
S_614_G	S	614	SRR14998089	23403	A	G	0,998196	2021-05-24	United States
S_677_H	S	677	SRR14998089	23593	G	C	1	2021-05-24	United States
S_888_L	S	888	SRR14998089	24224	T	C	0,998613	2021-05-24	United States
ORF3a_41_F	ORF3a	41	SRR14998089	25513	C	T	1	2021-05-24	United States
E_21_F	E	21	SRR14998089	26305	C	T	0,999317	2021-05-24	United States
M_82_T	M	82	SRR14998089	26767	T	C	0,999134	2021-05-24	United States
ORF6_1_NA	ORF6	1	SRR14998089	27204	G	-TTT	0,989571	2021-05-24	United States
N_2_NA	N	2	SRR14998089	28277	T	-CTG	0,921642	2021-05-24	United States
N_12_G	N	12	SRR14998089	28308	C	G	0,999753	2021-05-24	United States
ORF1ab_1055_A	ORF1ab	1055	SRR14998090	3428	A	G	0,999752	2021-06-03	United States
ORF1ab_1538_I	ORF1ab	1538	SRR14998090	4878	C	T	0,997892	2021-06-03	United States
ORF1ab_2147_D	ORF1ab	2147	SRR14998090	6704	A	G	1	2021-06-03	United States
ORF1ab_2952_I	ORF1ab	2952	SRR14998090	9120	C	T	0,999182	2021-06-03	United States
ORF1ab_3255_I	ORF1ab	3255	SRR14998090	10029	C	T	0,998855	2021-06-03	United States
ORF1ab_3729_R	ORF1ab	3729	SRR14998090	11451	A	G	0,999853	2021-06-03	United States
ORF1ab_4220_L	ORF1ab	4220	SRR14998090	12924	C	T	0,99983	2021-06-03	United States
ORF1ab_314_L	ORF1ab	314	SRR14998090	14408	C	T	0,999844	2021-06-03	United States
ORF1ab_1342_S	ORF1ab	1342	SRR14998090	17491	C	T	0,999702	2021-06-03	United States
ORF1ab_1414_S	ORF1ab	1414	SRR14998090	17707	C	T	0,998786	2021-06-03	United States
ORF1ab_2312_L	ORF1ab	2312	SRR14998090	20402	C	T	0,999772	2021-06-03	United States
S_95_I	S	95	SRR14998090	21846	C	T	1	2021-06-03	United States
S_143_NA	S	143	SRR14998090	21990	T	+TAC	0,829047	2021-06-03	United States
S_346_K	S	346	SRR14998090	22599	G	A	0,999554	2021-06-03	United States
S_484_K	S	484	SRR14998090	23012	G	A	0,999081	2021-06-03	United States
S_501_Y	S	501	SRR14998090	23063	A	T	1	2021-06-03	United States
S_614_G	S	614	SRR14998090	23403	A	G	0,998962	2021-06-03	United States
S_681_H	S	681	SRR14998090	23604	C	A	0,999323	2021-06-03	United States
S_950_N	S	950	SRR14998090	24410	G	A	0,901137	2021-06-03	United States
ORF3a_42_S	ORF3a	42	SRR14998090	25516	C	T	0,999706	2021-06-03	United States
ORF3a_57_H	ORF3a	57	SRR14998090	25563	G	T	0,999649	2021-06-03	United States
ORF3a_255_NA	ORF3a	255	SRR14998090	26157	T	-GTTA	0,838525	2021-06-03	United States
ORF3a_259_L	ORF3a	259	SRR14998090	26167	G	T	0,999025	2021-06-03	United States
ORF8_11_K	ORF8	11	SRR14998090	27925	C	A	0,998147	2021-06-03	United States
ORF8_24_L	ORF8	24	SRR14998090	27964	C	T	0,999295	2021-06-03	United States
ORF8_38_S	ORF8	38	SRR14998090	28005	C	T	0,999356	2021-06-03	United States
ORF8_67_F	ORF8	67	SRR14998090	28093	C	T	0,970548	2021-06-03	United States
N_205_I	N	205	SRR14998090	28887	C	T	1	2021-06-03	United States
ORF1ab_1055_A	ORF1ab	1055	SRR14998091	3428	A	G	1	2021-06-13	United States
ORF1ab_1064_H	ORF1ab	1064	SRR14998091	3455	T	C	0,999075	2021-06-13	United States
ORF1ab_1538_I	ORF1ab	1538	SRR14998091	4878	C	T	0,998834	2021-06-13	United States
ORF1ab_2147_D	ORF1ab	2147	SRR14998091	6704	A	G	1	2021-06-13	United States
ORF1ab_2952_I	ORF1ab	2952	SRR14998091	9120	C	T	1	2021-06-13	United States
ORF1ab_3255_I	ORF1ab	3255	SRR14998091	10029	C	T	1	2021-06-13	United States
ORF1ab_3729_R	ORF1ab	3729	SRR14998091	11451	A	G	0,999453	2021-06-13	United States
ORF1ab_314_L	ORF1ab	314	SRR14998091	14408	C	T	0,999723	2021-06-13	United States
ORF1ab_1342_S	ORF1ab	1342	SRR14998091	17491	C	T	0,999853	2021-06-13	United States
ORF1ab_1414_S	ORF1ab	1414	SRR14998091	17707	C	T	0,998922	2021-06-13	United States
ORF1ab_2312_L	ORF1ab	2312	SRR14998091	20402	C	T	0,99818	2021-06-13	United States
S_27_S	S	27	SRR14998091	21641	G	T	0,999627	2021-06-13	United States
S_95_I	S	95	SRR14998091	21846	C	T	1	2021-06-13	United States
S_143_NA	S	143	SRR14998091	21990	T	+TAC	0,825491	2021-06-13	United States
S_346_K	S	346	SRR14998091	22599	G	A	0,998994	2021-06-13	United States
S_484_K	S	484	SRR14998091	23012	G	A	0,999665	2021-06-13	United States
S_501_Y	S	501	SRR14998091	23063	A	T	0,999062	2021-06-13	United States
S_614_G	S	614	SRR14998091	23403	A	G	0,99892	2021-06-13	United States
S_681_H	S	681	SRR14998091	23604	C	A	0,999052	2021-06-13	United States
S_950_N	S	950	SRR14998091	24410	G	A	0,808783	2021-06-13	United States
ORF3a_57_H	ORF3a	57	SRR14998091	25563	G	T	0,99936	2021-06-13	United States
ORF3a_255_NA	ORF3a	255	SRR14998091	26157	T	-GTTA	0,840634	2021-06-13	United States
ORF3a_259_L	ORF3a	259	SRR14998091	26167	G	T	1	2021-06-13	United States
ORF7a_104_F	ORF7a	104	SRR14998091	27703	G	T	1	2021-06-13	United States
ORF8_11_K	ORF8	11	SRR14998091	27925	C	A	0,999608	2021-06-13	United States
ORF8_38_S	ORF8	38	SRR14998091	28005	C	T	0,999686	2021-06-13	United States
ORF8_67_F	ORF8	67	SRR14998091	28093	C	T	0,967236	2021-06-13	United States
N_205_I	N	205	SRR14998091	28887	C	T	1	2021-06-13	United States
ORF1ab_1188_L	ORF1ab	1188	SRR14998092	3828	C	T	0,997175	2021-05-27	United States
ORF1ab_1795_Q	ORF1ab	1795	SRR14998092	5648	A	C	1	2021-05-27	United States
ORF1ab_3674_NA	ORF1ab	3674	SRR14998092	11287	G	-TCTGGTTTT	0,791441	2021-05-27	United States
ORF1ab_3677_L	ORF1ab	3677	SRR14998092	11296	T	G	1	2021-05-27	United States
ORF1ab_314_L	ORF1ab	314	SRR14998092	14408	C	T	0,998763	2021-05-27	United States
ORF1ab_1264_D	ORF1ab	1264	SRR14998092	17259	G	T	1	2021-05-27	United States
S_18_F	S	18	SRR14998092	21614	C	T	0,997996	2021-05-27	United States
S_20_N	S	20	SRR14998092	21621	C	A	1	2021-05-27	United States
S_26_S	S	26	SRR14998092	21638	C	T	0,999008	2021-05-27	United States
S_68_NA	S	68	SRR14998092	21764	A	-TACATG	0,867542	2021-05-27	United States
S_138_Y	S	138	SRR14998092	21974	G	T	0,99712	2021-05-27	United States
S_417_T	S	417	SRR14998092	22812	A	C	0,988764	2021-05-27	United States
S_484_K	S	484	SRR14998092	23012	G	A	1	2021-05-27	United States
S_501_Y	S	501	SRR14998092	23063	A	T	1	2021-05-27	United States
S_614_G	S	614	SRR14998092	23403	A	G	1	2021-05-27	United States
S_655_Y	S	655	SRR14998092	23525	C	T	0,998994	2021-05-27	United States
S_936_H	S	936	SRR14998092	24368	G	C	1	2021-05-27	United States
S_1027_I	S	1027	SRR14998092	24642	C	T	0,998301	2021-05-27	United States
S_1176_F	S	1176	SRR14998092	25088	G	T	0,999244	2021-05-27	United States
ORF3a_253_P	ORF3a	253	SRR14998092	26149	T	C	0,998915	2021-05-27	United States
ORF8_92_K	ORF8	92	SRR14998092	28167	G	A	1	2021-05-27	United States
N_80_R	N	80	SRR14998092	28512	C	G	1	2021-05-27	United States
ORF1ab_1055_A	ORF1ab	1055	SRR14998093	3428	A	G	0,999718	2021-05-24	United States
ORF1ab_1160_Y	ORF1ab	1160	SRR14998093	3743	C	T	0,166484	2021-05-24	United States
ORF1ab_1298_V	ORF1ab	1298	SRR14998093	4158	C	T	0,998301	2021-05-24	United States
ORF1ab_1538_I	ORF1ab	1538	SRR14998093	4878	C	T	0,999088	2021-05-24	United States
ORF1ab_2147_D	ORF1ab	2147	SRR14998093	6704	A	G	1	2021-05-24	United States
ORF1ab_2952_I	ORF1ab	2952	SRR14998093	9120	C	T	1	2021-05-24	United States
ORF1ab_3255_I	ORF1ab	3255	SRR14998093	10029	C	T	1	2021-05-24	United States
ORF1ab_3729_R	ORF1ab	3729	SRR14998093	11451	A	G	0,999569	2021-05-24	United States
ORF1ab_314_L	ORF1ab	314	SRR14998093	14408	C	T	0,999279	2021-05-24	United States
ORF1ab_1279_F	ORF1ab	1279	SRR14998093	17302	G	T	0,99987	2021-05-24	United States
ORF1ab_1342_S	ORF1ab	1342	SRR14998093	17491	C	T	0,999853	2021-05-24	United States
ORF1ab_1414_S	ORF1ab	1414	SRR14998093	17707	C	T	0,998706	2021-05-24	United States
ORF1ab_2312_L	ORF1ab	2312	SRR14998093	20402	C	T	0,998522	2021-05-24	United States
S_95_I	S	95	SRR14998093	21846	C	T	1	2021-05-24	United States
S_143_NA	S	143	SRR14998093	21990	T	+TAC	0,833488	2021-05-24	United States
S_346_K	S	346	SRR14998093	22599	G	A	0,999271	2021-05-24	United States
S_484_K	S	484	SRR14998093	23012	G	A	0,998039	2021-05-24	United States
S_501_Y	S	501	SRR14998093	23063	A	T	1	2021-05-24	United States
S_614_G	S	614	SRR14998093	23403	A	G	0,999749	2021-05-24	United States
S_681_H	S	681	SRR14998093	23604	C	A	0,999401	2021-05-24	United States
S_950_N	S	950	SRR14998093	24410	G	A	0,966655	2021-05-24	United States
ORF3a_57_H	ORF3a	57	SRR14998093	25563	G	T	0,999493	2021-05-24	United States
ORF3a_255_NA	ORF3a	255	SRR14998093	26157	T	-GTTA	0,88262	2021-05-24	United States
ORF3a_259_L	ORF3a	259	SRR14998093	26167	G	T	0,999692	2021-05-24	United States
ORF8_11_K	ORF8	11	SRR14998093	27925	C	A	0,998313	2021-05-24	United States
ORF8_38_S	ORF8	38	SRR14998093	28005	C	T	1	2021-05-24	United States
ORF8_67_F	ORF8	67	SRR14998093	28093	C	T	0,988219	2021-05-24	United States
N_205_I	N	205	SRR14998093	28887	C	T	0,997041	2021-05-24	United States
ORF1ab_1001_I	ORF1ab	1001	SRR14998094	3267	C	T	1	2021-05-24	United States
ORF1ab_1438_F	ORF1ab	1438	SRR14998094	4577	C	T	0,999465	2021-05-24	United States
ORF1ab_1660_R	ORF1ab	1660	SRR14998094	5244	A	G	0,988701	2021-05-24	United States
ORF1ab_1708_D	ORF1ab	1708	SRR14998094	5388	C	A	0,999278	2021-05-24	United States
ORF1ab_2021_A	ORF1ab	2021	SRR14998094	6326	A	G	0,999233	2021-05-24	United States
ORF1ab_3674_NA	ORF1ab	3674	SRR14998094	11287	G	-TCTGGTTTT	0,78814	2021-05-24	United States
ORF1ab_218_L	ORF1ab	218	SRR14998094	14120	C	T	0,999667	2021-05-24	United States
ORF1ab_314_L	ORF1ab	314	SRR14998094	14408	C	T	0,998969	2021-05-24	United States
S_68_NA	S	68	SRR14998094	21764	A	-TACATG	0,840777	2021-05-24	United States
S_143_NA	S	143	SRR14998094	21990	T	-TTA	0,890988	2021-05-24	United States
S_501_Y	S	501	SRR14998094	23063	A	T	0,999572	2021-05-24	United States
S_570_D	S	570	SRR14998094	23271	C	A	0,999739	2021-05-24	United States
S_614_G	S	614	SRR14998094	23403	A	G	0,998788	2021-05-24	United States
S_681_H	S	681	SRR14998094	23604	C	A	0,992493	2021-05-24	United States
S_716_I	S	716	SRR14998094	23709	C	T	1	2021-05-24	United States
S_982_A	S	982	SRR14998094	24506	T	G	1	2021-05-24	United States
S_1118_H	S	1118	SRR14998094	24914	G	C	0,999545	2021-05-24	United States
E_73_F	E	73	SRR14998094	26461	C	T	1	2021-05-24	United States
ORF8_27_*	ORF8	27	SRR14998094	27972	C	T	1	2021-05-24	United States
ORF8_52_I	ORF8	52	SRR14998094	28048	G	T	1	2021-05-24	United States
ORF8_61_F	ORF8	61	SRR14998094	28075	G	T	1	2021-05-24	United States
ORF8_68_*	ORF8	68	SRR14998094	28095	A	T	0,929796	2021-05-24	United States
ORF8_73_C	ORF8	73	SRR14998094	28111	A	G	0,998736	2021-05-24	United States
N_3_H	N	3	SRR14998094	28280	G	C	1	2021-05-24	United States
N_3_V	N	3	SRR14998094	28281	A	T	0,998686	2021-05-24	United States
N_3_E	N	3	SRR14998094	28282	T	A	0,999016	2021-05-24	United States
ORF1ab_1207_S	ORF1ab	1207	SRR14998095	3884	C	T	0,999593	2021-05-25	United States
ORF1ab_2123_V	ORF1ab	2123	SRR14998095	6633	C	T	1	2021-05-25	United States
ORF1ab_2293_G	ORF1ab	2293	SRR14998095	7142	A	G	1	2021-05-25	United States
ORF1ab_2355_S	ORF1ab	2355	SRR14998095	7328	G	T	0,996613	2021-05-25	United States
ORF1ab_3117_A	ORF1ab	3117	SRR14998095	9614	A	G	0,99926	2021-05-25	United States
ORF1ab_3143_V	ORF1ab	3143	SRR14998095	9693	C	T	0,999667	2021-05-25	United States
ORF1ab_3163_S	ORF1ab	3163	SRR14998095	9754	A	C	0,999199	2021-05-25	United States
ORF1ab_3674_NA	ORF1ab	3674	SRR14998095	11287	G	-TCTGGTTTT	0,803222	2021-05-25	United States
ORF1ab_3677_L	ORF1ab	3677	SRR14998095	11296	T	G	1	2021-05-25	United States
ORF1ab_314_L	ORF1ab	314	SRR14998095	14408	C	T	0,999342	2021-05-25	United States
ORF1ab_520_V	ORF1ab	520	SRR14998095	15026	C	T	0,998589	2021-05-25	United States
ORF1ab_662_S	ORF1ab	662	SRR14998095	15451	G	A	0,99962	2021-05-25	United States
ORF1ab_1000_L	ORF1ab	1000	SRR14998095	16466	C	T	0,998924	2021-05-25	United States
ORF1ab_1137_I	ORF1ab	1137	SRR14998095	16877	C	T	0,999286	2021-05-25	United States
S_18_R	S	18	SRR14998095	21615	T	G	0,999194	2021-05-25	United States
S_95_I	S	95	SRR14998095	21846	C	T	1	2021-05-25	United States
S_158_S	S	158	SRR14998095	22036	A	C	0,994608	2021-05-25	United States
S_440_K	S	440	SRR14998095	22882	T	A	0,998529	2021-05-25	United States
S_614_G	S	614	SRR14998095	23403	A	G	1	2021-05-25	United States
S_681_H	S	681	SRR14998095	23604	C	A	0,999317	2021-05-25	United States
S_688_V	S	688	SRR14998095	23625	C	T	0,998142	2021-05-25	United States
S_735_A	S	735	SRR14998095	23765	T	G	0,998843	2021-05-25	United States
S_1027_I	S	1027	SRR14998095	24642	C	T	0,999211	2021-05-25	United States
ORF3a_255_NA	ORF3a	255	SRR14998095	26157	T	-GTTA	0,924823	2021-05-25	United States
ORF7b_5_L	ORF7b	5	SRR14998095	27769	C	T	0,999204	2021-05-25	United States
ORF8_52_K	ORF8	52	SRR14998095	28048	G	A	1	2021-05-25	United States
N_194_L	N	194	SRR14998095	28854	C	T	1	2021-05-25	United States
N_213_Y	N	213	SRR14998095	28910	A	T	1	2021-05-25	United States
ORF1ab_1188_L	ORF1ab	1188	SRR14998096	3828	C	T	0,998399	2021-05-21	United States
ORF1ab_1795_Q	ORF1ab	1795	SRR14998096	5648	A	C	1	2021-05-21	United States
ORF1ab_2182_L	ORF1ab	2182	SRR14998096	6809	T	C	0,0503876	2021-05-21	United States
ORF1ab_3674_NA	ORF1ab	3674	SRR14998096	11287	G	-TCTGGTTTT	0,752475	2021-05-21	United States
ORF1ab_314_L	ORF1ab	314	SRR14998096	14408	C	T	0,998753	2021-05-21	United States
ORF1ab_1264_D	ORF1ab	1264	SRR14998096	17259	G	T	0,999775	2021-05-21	United States
ORF1ab_2178_F	ORF1ab	2178	SRR14998096	19999	G	T	1	2021-05-21	United States
ORF1ab_2212_NA	ORF1ab	2212	SRR14998096	20102	G	+C	0,0613718	2021-05-21	United States
S_18_F	S	18	SRR14998096	21614	C	T	0,996564	2021-05-21	United States
S_20_N	S	20	SRR14998096	21621	C	A	1	2021-05-21	United States
S_26_S	S	26	SRR14998096	21638	C	T	1	2021-05-21	United States
S_138_Y	S	138	SRR14998096	21974	G	T	1	2021-05-21	United States
S_417_T	S	417	SRR14998096	22812	A	C	0,999077	2021-05-21	United States
S_614_G	S	614	SRR14998096	23403	A	G	0,999602	2021-05-21	United States
S_655_Y	S	655	SRR14998096	23525	C	T	0,999172	2021-05-21	United States
S_1027_I	S	1027	SRR14998096	24642	C	T	0,999258	2021-05-21	United States
S_1176_F	S	1176	SRR14998096	25088	G	T	0,999777	2021-05-21	United States
ORF3a_253_P	ORF3a	253	SRR14998096	26149	T	C	0,999158	2021-05-21	United States
M_203_NA	M	203	SRR14998096	27131	C	-TA	0,0629599	2021-05-21	United States
ORF6_2_S	ORF6	2	SRR14998096	27206	T	C	0,999275	2021-05-21	United States
ORF7a_67_Y	ORF7a	67	SRR14998096	27593	G	A	0,067591	2021-05-21	United States
ORF8_92_K	ORF8	92	SRR14998096	28167	G	A	0,999773	2021-05-21	United States
N_80_R	N	80	SRR14998096	28512	C	G	0,998867	2021-05-21	United States
ORF1ab_276_S	ORF1ab	276	SRR14998098	1091	C	T	0,99866	2021-05-28	United States
ORF1ab_1188_L	ORF1ab	1188	SRR14998098	3828	C	T	0,999417	2021-05-28	United States
ORF1ab_1638_I	ORF1ab	1638	SRR14998098	5178	C	T	0,0850767	2021-05-28	United States
ORF1ab_1795_Q	ORF1ab	1795	SRR14998098	5648	A	C	1	2021-05-28	United States
ORF1ab_2046_L	ORF1ab	2046	SRR14998098	6402	C	T	0,999444	2021-05-28	United States
ORF1ab_2094_Y	ORF1ab	2094	SRR14998098	6545	G	T	0,97254	2021-05-28	United States
ORF1ab_3573_R	ORF1ab	3573	SRR14998098	10983	A	G	1	2021-05-28	United States
ORF1ab_3674_NA	ORF1ab	3674	SRR14998098	11287	G	-TCTGGTTTT	0,802111	2021-05-28	United States
ORF1ab_4040_F	ORF1ab	4040	SRR14998098	12385	G	T	1	2021-05-28	United States
ORF1ab_314_L	ORF1ab	314	SRR14998098	14408	C	T	0,998611	2021-05-28	United States
ORF1ab_440_V	ORF1ab	440	SRR14998098	14786	C	T	0,141293	2021-05-28	United States
ORF1ab_1264_D	ORF1ab	1264	SRR14998098	17259	G	T	0,999717	2021-05-28	United States
S_18_F	S	18	SRR14998098	21614	C	T	1	2021-05-28	United States
S_20_N	S	20	SRR14998098	21621	C	A	0,999015	2021-05-28	United States
S_26_S	S	26	SRR14998098	21638	C	T	1	2021-05-28	United States
S_138_Y	S	138	SRR14998098	21974	G	T	0,995192	2021-05-28	United States
S_417_T	S	417	SRR14998098	22812	A	C	0,988926	2021-05-28	United States
S_484_K	S	484	SRR14998098	23012	G	A	1	2021-05-28	United States
S_614_G	S	614	SRR14998098	23403	A	G	0,99889	2021-05-28	United States
S_655_Y	S	655	SRR14998098	23525	C	T	0,993562	2021-05-28	United States
S_1027_I	S	1027	SRR14998098	24642	C	T	0,998494	2021-05-28	United States
S_1176_F	S	1176	SRR14998098	25088	G	T	0,999548	2021-05-28	United States
ORF3a_171_L	ORF3a	171	SRR14998098	25904	C	T	0,973727	2021-05-28	United States
ORF3a_253_P	ORF3a	253	SRR14998098	26149	T	C	0,998563	2021-05-28	United States
ORF8_92_K	ORF8	92	SRR14998098	28167	G	A	0,998956	2021-05-28	United States
N_80_R	N	80	SRR14998098	28512	C	G	1	2021-05-28	United States
ORF1ab_913_D	ORF1ab	913	SRR14998099	3004	G	T	0,999295	2021-05-26	United States
ORF1ab_1001_I	ORF1ab	1001	SRR14998099	3267	C	T	0,998659	2021-05-26	United States
ORF1ab_1708_D	ORF1ab	1708	SRR14998099	5388	C	A	0,999777	2021-05-26	United States
ORF1ab_3674_NA	ORF1ab	3674	SRR14998099	11287	G	-TCTGGTTTT	0,805637	2021-05-26	United States
ORF1ab_218_L	ORF1ab	218	SRR14998099	14120	C	T	0,9994	2021-05-26	United States
ORF1ab_314_L	ORF1ab	314	SRR14998099	14408	C	T	0,999172	2021-05-26	United States
ORF1ab_1145_S	ORF1ab	1145	SRR14998099	16900	G	A	1	2021-05-26	United States
S_68_NA	S	68	SRR14998099	21764	A	-TACATG	0,88535	2021-05-26	United States
S_143_NA	S	143	SRR14998099	21990	T	-TTA	0,847262	2021-05-26	United States
S_323_I	S	323	SRR14998099	22530	C	T	0,998867	2021-05-26	United States
S_501_Y	S	501	SRR14998099	23063	A	T	1	2021-05-26	United States
S_570_D	S	570	SRR14998099	23271	C	A	0,999538	2021-05-26	United States
S_614_G	S	614	SRR14998099	23403	A	G	0,999482	2021-05-26	United States
S_681_H	S	681	SRR14998099	23604	C	A	0,999385	2021-05-26	United States
S_716_I	S	716	SRR14998099	23709	C	T	0,999593	2021-05-26	United States
S_982_A	S	982	SRR14998099	24506	T	G	0,999689	2021-05-26	United States
S_1118_H	S	1118	SRR14998099	24914	G	C	1	2021-05-26	United States
ORF3a_240_S	ORF3a	240	SRR14998099	26110	C	T	1	2021-05-26	United States
ORF8_27_*	ORF8	27	SRR14998099	27972	C	T	0,998755	2021-05-26	United States
ORF8_52_I	ORF8	52	SRR14998099	28048	G	T	1	2021-05-26	United States
ORF8_68_*	ORF8	68	SRR14998099	28095	A	T	0,901004	2021-05-26	United States
ORF8_73_C	ORF8	73	SRR14998099	28111	A	G	0,999819	2021-05-26	United States
N_3_H	N	3	SRR14998099	28280	G	C	1	2021-05-26	United States
N_3_V	N	3	SRR14998099	28281	A	T	0,999669	2021-05-26	United States
N_3_E	N	3	SRR14998099	28282	T	A	0,997687	2021-05-26	United States
ORF1ab_1001_I	ORF1ab	1001	SRR14998100	3267	C	T	0,998915	2021-06-14	United States
ORF1ab_1056_L	ORF1ab	1056	SRR14998100	3431	G	T	0,999689	2021-06-14	United States
ORF1ab_1303_I	ORF1ab	1303	SRR14998100	4173	C	T	0,900629	2021-06-14	United States
ORF1ab_1708_D	ORF1ab	1708	SRR14998100	5388	C	A	0,998003	2021-06-14	United States
ORF1ab_2636_T	ORF1ab	2636	SRR14998100	8171	G	A	0,201322	2021-06-14	United States
ORF1ab_3674_NA	ORF1ab	3674	SRR14998100	11287	G	-TCTGGTTTT	0,784827	2021-06-14	United States
ORF1ab_3677_L	ORF1ab	3677	SRR14998100	11296	T	G	0,99422	2021-06-14	United States
ORF1ab_3966_R	ORF1ab	3966	SRR14998100	12162	A	G	0,998983	2021-06-14	United States
ORF1ab_314_L	ORF1ab	314	SRR14998100	14408	C	T	0,999793	2021-06-14	United States
ORF1ab_1003_G	ORF1ab	1003	SRR14998100	16474	A	G	0,999665	2021-06-14	United States
ORF1ab_1023_G	ORF1ab	1023	SRR14998100	16534	A	G	0,999263	2021-06-14	United States
ORF1ab_1383_R	ORF1ab	1383	SRR14998100	17615	A	G	0,997726	2021-06-14	United States
ORF1ab_2537_I	ORF1ab	2537	SRR14998100	21077	C	T	0,968077	2021-06-14	United States
ORF1ab_2557_R	ORF1ab	2557	SRR14998100	21137	A	G	0,999672	2021-06-14	United States
S_68_NA	S	68	SRR14998100	21764	A	-TACATG	0,890898	2021-06-14	United States
S_143_NA	S	143	SRR14998100	21990	T	-TTA	0,94313	2021-06-14	United States
S_501_Y	S	501	SRR14998100	23063	A	T	0,999683	2021-06-14	United States
S_570_D	S	570	SRR14998100	23271	C	A	0,998937	2021-06-14	United States
S_614_G	S	614	SRR14998100	23403	A	G	1	2021-06-14	United States
S_681_H	S	681	SRR14998100	23604	C	A	0,999059	2021-06-14	United States
S_716_I	S	716	SRR14998100	23709	C	T	1	2021-06-14	United States
S_982_A	S	982	SRR14998100	24506	T	G	0,999688	2021-06-14	United States
S_1078_S	S	1078	SRR14998100	24794	G	T	0,999324	2021-06-14	United States
S_1118_H	S	1118	SRR14998100	24914	G	C	0,998324	2021-06-14	United States
S_1191_N	S	1191	SRR14998100	25135	G	T	1	2021-06-14	United States
ORF8_27_*	ORF8	27	SRR14998100	27972	C	T	0,999609	2021-06-14	United States
ORF8_52_I	ORF8	52	SRR14998100	28048	G	T	1	2021-06-14	United States
ORF8_73_C	ORF8	73	SRR14998100	28111	A	G	0,999627	2021-06-14	United States
N_3_H	N	3	SRR14998100	28280	G	C	1	2021-06-14	United States
N_3_V	N	3	SRR14998100	28281	A	T	0,999312	2021-06-14	United States
N_3_E	N	3	SRR14998100	28282	T	A	0,999313	2021-06-14	United States
N_203_K	N	203	SRR14998100	28881	G	A	0,994429	2021-06-14	United States
N_204_R	N	204	SRR14998100	28883	G	C	1	2021-06-14	United States
N_235_F	N	235	SRR14998100	28977	C	T	0,997462	2021-06-14	United States
ORF1ab_913_D	ORF1ab	913	SRR14998101	3004	G	T	0,849964	2021-05-23	United States
ORF1ab_1001_I	ORF1ab	1001	SRR14998101	3267	C	T	0,999746	2021-05-23	United States
ORF1ab_1160_NA	ORF1ab	1160	SRR14998101	3745	T	-TC	0,0755208	2021-05-23	United States
ORF1ab_1343_R	ORF1ab	1343	SRR14998101	4293	A	G	0,848935	2021-05-23	United States
ORF1ab_1708_D	ORF1ab	1708	SRR14998101	5388	C	A	0,998897	2021-05-23	United States
ORF1ab_2121_I	ORF1ab	2121	SRR14998101	6627	C	T	0,190909	2021-05-23	United States
ORF1ab_3287_I	ORF1ab	3287	SRR14998101	10125	C	T	0,140021	2021-05-23	United States
ORF1ab_3674_NA	ORF1ab	3674	SRR14998101	11287	G	-TCTGGTTTT	0,797527	2021-05-23	United States
ORF1ab_218_L	ORF1ab	218	SRR14998101	14120	C	T	1	2021-05-23	United States
ORF1ab_314_L	ORF1ab	314	SRR14998101	14408	C	T	0,999085	2021-05-23	United States
ORF1ab_965_A	ORF1ab	965	SRR14998101	16361	T	C	0,114591	2021-05-23	United States
ORF1ab_1336_I	ORF1ab	1336	SRR14998101	17474	C	T	0,162088	2021-05-23	United States
ORF1ab_1975_S	ORF1ab	1975	SRR14998101	19390	C	T	0,254902	2021-05-23	United States
ORF1ab_2172_NA	ORF1ab	2172	SRR14998101	19983	C	+T	0,0535211	2021-05-23	United States
ORF1ab_2664_T	ORF1ab	2664	SRR14998101	21458	T	C	0,0544554	2021-05-23	United States
S_68_NA	S	68	SRR14998101	21764	A	-TACATG	0,851103	2021-05-23	United States
S_143_NA	S	143	SRR14998101	21990	T	-TTA	0,901082	2021-05-23	United States
S_501_Y	S	501	SRR14998101	23063	A	T	1	2021-05-23	United States
S_558_N	S	558	SRR14998101	23236	G	T	0,125684	2021-05-23	United States
S_570_D	S	570	SRR14998101	23271	C	A	0,999414	2021-05-23	United States
S_614_G	S	614	SRR14998101	23403	A	G	1	2021-05-23	United States
S_627_N	S	627	SRR14998101	23441	G	A	0,0826508	2021-05-23	United States
S_681_H	S	681	SRR14998101	23604	C	A	0,999769	2021-05-23	United States
S_716_I	S	716	SRR14998101	23709	C	T	0,99971	2021-05-23	United States
S_724_S	S	724	SRR14998101	23732	A	T	0,0929204	2021-05-23	United States
S_982_A	S	982	SRR14998101	24506	T	G	0,999248	2021-05-23	United States
S_1118_H	S	1118	SRR14998101	24914	G	C	0,999776	2021-05-23	United States
ORF3a_57_H	ORF3a	57	SRR14998101	25563	G	C	0,807225	2021-05-23	United States
ORF7b_41_NA	ORF7b	41	SRR14998101	27878	T	-CACG	0,102885	2021-05-23	United States
ORF7b_43_NA	ORF7b	43	SRR14998101	27883	C	+TGTTCT	0,1	2021-05-23	United States
ORF8_27_*	ORF8	27	SRR14998101	27972	C	T	1	2021-05-23	United States
ORF8_52_I	ORF8	52	SRR14998101	28048	G	T	1	2021-05-23	United States
ORF8_66_NA	ORF8	66	SRR14998101	28089	G	-GTTCTAA	0,130672	2021-05-23	United States
ORF8_68_*	ORF8	68	SRR14998101	28095	A	T	0,941507	2021-05-23	United States
ORF8_73_C	ORF8	73	SRR14998101	28111	A	G	0,999496	2021-05-23	United States
N_3_H	N	3	SRR14998101	28280	G	C	1	2021-05-23	United States
N_3_V	N	3	SRR14998101	28281	A	T	0,999685	2021-05-23	United States
N_3_E	N	3	SRR14998101	28282	T	A	0,997483	2021-05-23	United States
N_155_V	N	155	SRR14998101	28737	C	T	0,0706555	2021-05-23	United States
N_203_K	N	203	SRR14998101	28881	G	A	1	2021-05-23	United States
N_204_R	N	204	SRR14998101	28883	G	C	1	2021-05-23	United States
N_206_NA	N	206	SRR14998101	28889	T	-CTCCTGCTA	0,30855	2021-05-23	United States
N_214_S	N	214	SRR14998101	28913	G	A	0,0512129	2021-05-23	United States
N_235_F	N	235	SRR14998101	28977	C	T	1	2021-05-23	United States
ORF1ab_298_S	ORF1ab	298	SRR14998102	1157	G	A	0,0551695	2021-05-29	United States
ORF1ab_885_NA	ORF1ab	885	SRR14998102	2920	A	-G	0,0752445	2021-05-29	United States
ORF1ab_1202_N	ORF1ab	1202	SRR14998102	3871	G	C	0,087057	2021-05-29	United States
ORF1ab_1230_NA	ORF1ab	1230	SRR14998102	3955	G	-A	0,073085	2021-05-29	United States
ORF1ab_1433_L	ORF1ab	1433	SRR14998102	4563	C	T	0,0850055	2021-05-29	United States
ORF1ab_1640_L	ORF1ab	1640	SRR14998102	5184	C	T	0,981579	2021-05-29	United States
ORF1ab_1991_I	ORF1ab	1991	SRR14998102	6236	G	A	1	2021-05-29	United States
ORF1ab_2818_L	ORF1ab	2818	SRR14998102	8718	G	T	0,0716612	2021-05-29	United States
ORF1ab_3150_I	ORF1ab	3150	SRR14998102	9714	C	T	0,139806	2021-05-29	United States
ORF1ab_3209_V	ORF1ab	3209	SRR14998102	9891	C	T	1	2021-05-29	United States
ORF1ab_3445_NA	ORF1ab	3445	SRR14998102	10600	T	-G	0,103943	2021-05-29	United States
ORF1ab_3473_NA	ORF1ab	3473	SRR14998102	10683	C	-T	0,147696	2021-05-29	United States
ORF1ab_3540_NA	ORF1ab	3540	SRR14998102	10885	T	-G	0,137037	2021-05-29	United States
ORF1ab_3603_NA	ORF1ab	3603	SRR14998102	11074	C	-T	0,0656716	2021-05-29	United States
ORF1ab_3718_A	ORF1ab	3718	SRR14998102	11418	T	C	0,996297	2021-05-29	United States
ORF1ab_3750_I	ORF1ab	3750	SRR14998102	11514	C	T	1	2021-05-29	United States
ORF1ab_4223_H	ORF1ab	4223	SRR14998102	12933	C	A	0,999748	2021-05-29	United States
ORF1ab_4225_NA	ORF1ab	4225	SRR14998102	12939	T	-G	0,0659591	2021-05-29	United States
ORF1ab_289_NA	ORF1ab	289	SRR14998102	14334	T	-G	0,0821397	2021-05-29	United States
ORF1ab_314_L	ORF1ab	314	SRR14998102	14408	C	T	0,999355	2021-05-29	United States
ORF1ab_556_NA	ORF1ab	556	SRR14998102	15135	T	-ATG	0,0589888	2021-05-29	United States
ORF1ab_622_NA	ORF1ab	622	SRR14998102	15332	G	-A	0,07217	2021-05-29	United States
ORF1ab_662_S	ORF1ab	662	SRR14998102	15451	G	A	0,999361	2021-05-29	United States
ORF1ab_823_L	ORF1ab	823	SRR14998102	15935	C	T	0,103427	2021-05-29	United States
ORF1ab_1000_L	ORF1ab	1000	SRR14998102	16466	C	T	0,999132	2021-05-29	United States
ORF1ab_1012_NA	ORF1ab	1012	SRR14998102	16501	G	+T	0,056272	2021-05-29	United States
ORF1ab_1014_V	ORF1ab	1014	SRR14998102	16508	G	T	0,0551097	2021-05-29	United States
ORF1ab_1058_NA	ORF1ab	1058	SRR14998102	16641	A	-G	0,073046	2021-05-29	United States
ORF1ab_1600_L	ORF1ab	1600	SRR14998102	18266	G	T	0,062463	2021-05-29	United States
ORF1ab_1624_NA	ORF1ab	1624	SRR14998102	18339	T	-G	0,0823928	2021-05-29	United States
ORF1ab_2268_NA	ORF1ab	2268	SRR14998102	20271	T	-ATGG	0,0606232	2021-05-29	United States
ORF1ab_2481_F	ORF1ab	2481	SRR14998102	20908	G	T	0,093881	2021-05-29	United States
ORF1ab_2545_NA	ORF1ab	2545	SRR14998102	21101	G	+T	0,0822999	2021-05-29	United States
S_19_R	S	19	SRR14998102	21618	C	G	1	2021-05-29	United States
S_290_H	S	290	SRR14998102	22430	G	C	0,0777411	2021-05-29	United States
S_360_NA	S	360	SRR14998102	22642	C	-TG	0,0757576	2021-05-29	United States
S_452_R	S	452	SRR14998102	22917	T	G	0,999377	2021-05-29	United States
S_478_K	S	478	SRR14998102	22995	C	A	1	2021-05-29	United States
S_614_G	S	614	SRR14998102	23403	A	G	0,999813	2021-05-29	United States
S_681_R	S	681	SRR14998102	23604	C	G	0,99823	2021-05-29	United States
S_702_K	S	702	SRR14998102	23666	G	A	0,0540105	2021-05-29	United States
S_922_F	S	922	SRR14998102	24328	G	T	0,0555556	2021-05-29	United States
S_950_N	S	950	SRR14998102	24410	G	A	0,889655	2021-05-29	United States
S_1062_L	S	1062	SRR14998102	24746	T	C	0,0689058	2021-05-29	United States
ORF3a_26_L	ORF3a	26	SRR14998102	25469	C	T	0,999813	2021-05-29	United States
E_25_L	E	25	SRR14998102	26317	G	T	0,0636735	2021-05-29	United States
M_82_T	M	82	SRR14998102	26767	T	C	0,999855	2021-05-29	United States
M_146_L	M	146	SRR14998102	26959	G	T	0,0871116	2021-05-29	United States
M_212_NA	M	212	SRR14998102	27158	T	-A	0,0625778	2021-05-29	United States
ORF6_1_NA	ORF6	1	SRR14998102	27204	G	-T	0,0612166	2021-05-29	United States
ORF7a_82_A	ORF7a	82	SRR14998102	27638	T	C	1	2021-05-29	United States
ORF7a_120_I	ORF7a	120	SRR14998102	27752	C	T	1	2021-05-29	United States
ORF8_118_NA	ORF8	118	SRR14998102	28247	A	-GATTTC	0,874825	2021-05-29	United States
ORF8_120_L	ORF8	120	SRR14998102	28253	C	A	0,993421	2021-05-29	United States
N_63_G	N	63	SRR14998102	28461	A	G	0,989111	2021-05-29	United States
ORF1ab_902_V	ORF1ab	902	SRR14998104	2969	A	G	0,993021	2021-05-24	United States
ORF1ab_1001_I	ORF1ab	1001	SRR14998104	3267	C	T	0,999679	2021-05-24	United States
ORF1ab_1708_D	ORF1ab	1708	SRR14998104	5388	C	A	0,999773	2021-05-24	United States
ORF1ab_2183_I	ORF1ab	2183	SRR14998104	6813	C	T	0,996564	2021-05-24	United States
ORF1ab_2492_N	ORF1ab	2492	SRR14998104	7739	G	A	0,998617	2021-05-24	United States
ORF1ab_2993_A	ORF1ab	2993	SRR14998104	9243	A	C	0,999636	2021-05-24	United States
ORF1ab_3674_NA	ORF1ab	3674	SRR14998104	11287	G	-TCTGGTTTT	0,796593	2021-05-24	United States
ORF1ab_218_L	ORF1ab	218	SRR14998104	14120	C	T	0,999379	2021-05-24	United States
ORF1ab_314_L	ORF1ab	314	SRR14998104	14408	C	T	0,999532	2021-05-24	United States
S_68_NA	S	68	SRR14998104	21764	A	-TACATG	0,85375	2021-05-24	United States
S_143_NA	S	143	SRR14998104	21990	T	-TTA	0,91844	2021-05-24	United States
S_501_Y	S	501	SRR14998104	23063	A	T	0,999681	2021-05-24	United States
S_570_D	S	570	SRR14998104	23271	C	A	0,998969	2021-05-24	United States
S_614_G	S	614	SRR14998104	23403	A	G	1	2021-05-24	United States
S_681_H	S	681	SRR14998104	23604	C	A	1	2021-05-24	United States
S_716_I	S	716	SRR14998104	23709	C	T	0,999617	2021-05-24	United States
S_982_A	S	982	SRR14998104	24506	T	G	1	2021-05-24	United States
S_1118_H	S	1118	SRR14998104	24914	G	C	0,999848	2021-05-24	United States
ORF7a_94_*	ORF7a	94	SRR14998104	27673	C	T	1	2021-05-24	United States
ORF8_27_*	ORF8	27	SRR14998104	27972	C	T	0,999461	2021-05-24	United States
ORF8_52_I	ORF8	52	SRR14998104	28048	G	T	1	2021-05-24	United States
ORF8_61_F	ORF8	61	SRR14998104	28075	G	T	1	2021-05-24	United States
ORF8_68_*	ORF8	68	SRR14998104	28095	A	T	0,961627	2021-05-24	United States
ORF8_73_C	ORF8	73	SRR14998104	28111	A	G	1	2021-05-24	United States
N_3_H	N	3	SRR14998104	28280	G	C	1	2021-05-24	United States
N_3_V	N	3	SRR14998104	28281	A	T	0,99849	2021-05-24	United States
N_3_E	N	3	SRR14998104	28282	T	A	1	2021-05-24	United States
N_203_K	N	203	SRR14998104	28881	G	A	1	2021-05-24	United States
N_204_R	N	204	SRR14998104	28883	G	C	1	2021-05-24	United States
N_235_F	N	235	SRR14998104	28977	C	T	0,994536	2021-05-24	United States
N_374_N	N	374	SRR14998104	29395	G	T	0,993197	2021-05-24	United States
ORF1ab_1188_L	ORF1ab	1188	SRR14998105	3828	C	T	0,999668	2021-06-05	United States
ORF1ab_1795_Q	ORF1ab	1795	SRR14998105	5648	A	C	0,997895	2021-06-05	United States
ORF1ab_3674_NA	ORF1ab	3674	SRR14998105	11287	G	-TCTGGTTTT	0,795775	2021-06-05	United States
ORF1ab_3677_L	ORF1ab	3677	SRR14998105	11296	T	G	1	2021-06-05	United States
ORF1ab_3902_N	ORF1ab	3902	SRR14998105	11971	A	C	0,445018	2021-06-05	United States
ORF1ab_314_L	ORF1ab	314	SRR14998105	14408	C	T	0,999627	2021-06-05	United States
ORF1ab_1264_D	ORF1ab	1264	SRR14998105	17259	G	T	0,999661	2021-06-05	United States
S_54_F	S	54	SRR14998105	21724	G	T	0,988252	2021-06-05	United States
S_138_Y	S	138	SRR14998105	21974	G	T	0,994879	2021-06-05	United States
S_417_T	S	417	SRR14998105	22812	A	C	0,953137	2021-06-05	United States
S_484_K	S	484	SRR14998105	23012	G	A	0,999274	2021-06-05	United States
S_501_Y	S	501	SRR14998105	23063	A	T	1	2021-06-05	United States
S_614_G	S	614	SRR14998105	23403	A	G	1	2021-06-05	United States
S_655_Y	S	655	SRR14998105	23525	C	T	0,994443	2021-06-05	United States
S_1027_I	S	1027	SRR14998105	24642	C	T	0,998038	2021-06-05	United States
S_1176_F	S	1176	SRR14998105	25088	G	T	0,999199	2021-06-05	United States
ORF3a_253_P	ORF3a	253	SRR14998105	26149	T	C	0,999209	2021-06-05	United States
ORF8_92_K	ORF8	92	SRR14998105	28167	G	A	0,996475	2021-06-05	United States
N_80_R	N	80	SRR14998105	28512	C	G	0,999033	2021-06-05	United States
N_202_C	N	202	SRR14998105	28877	A	T	0,994937	2021-06-05	United States
N_202_T	N	202	SRR14998105	28878	G	C	1	2021-06-05	United States
N_203_K	N	203	SRR14998105	28881	G	A	1	2021-06-05	United States
N_204_R	N	204	SRR14998105	28883	G	C	1	2021-06-05	United States
ORF1ab_1001_I	ORF1ab	1001	SRR14998106	3267	C	T	1	2021-05-21	United States
ORF1ab_1708_D	ORF1ab	1708	SRR14998106	5388	C	A	0,998453	2021-05-21	United States
ORF1ab_3674_NA	ORF1ab	3674	SRR14998106	11287	G	-TCTGGTTTT	0,809961	2021-05-21	United States
ORF1ab_3829_F	ORF1ab	3829	SRR14998106	11750	C	T	1	2021-05-21	United States
ORF1ab_218_L	ORF1ab	218	SRR14998106	14120	C	T	0,999473	2021-05-21	United States
ORF1ab_314_L	ORF1ab	314	SRR14998106	14408	C	T	0,998919	2021-05-21	United States
ORF1ab_1080_L	ORF1ab	1080	SRR14998106	16705	G	T	0,998524	2021-05-21	United States
ORF1ab_2663_NA	ORF1ab	2663	SRR14998106	21456	A	+G	0,11828	2021-05-21	United States
S_68_NA	S	68	SRR14998106	21764	A	-TACATG	0,888889	2021-05-21	United States
S_143_NA	S	143	SRR14998106	21990	T	-TTA	0,929856	2021-05-21	United States
S_501_Y	S	501	SRR14998106	23063	A	T	0,998673	2021-05-21	United States
S_570_D	S	570	SRR14998106	23271	C	A	0,997797	2021-05-21	United States
S_614_G	S	614	SRR14998106	23403	A	G	0,999695	2021-05-21	United States
S_681_H	S	681	SRR14998106	23604	C	A	0,999691	2021-05-21	United States
S_716_I	S	716	SRR14998106	23709	C	T	0,999613	2021-05-21	United States
S_812_L	S	812	SRR14998106	23997	C	T	1	2021-05-21	United States
S_982_A	S	982	SRR14998106	24506	T	G	0,999352	2021-05-21	United States
S_1118_H	S	1118	SRR14998106	24914	G	C	0,999839	2021-05-21	United States
ORF6_1_NA	ORF6	1	SRR14998106	27204	G	-TTTCATCTCGTTGAC	0,206816	2021-05-21	United States
ORF8_27_*	ORF8	27	SRR14998106	27972	C	T	0,998874	2021-05-21	United States
ORF8_52_I	ORF8	52	SRR14998106	28048	G	T	0,996805	2021-05-21	United States
ORF8_61_F	ORF8	61	SRR14998106	28075	G	T	1	2021-05-21	United States
ORF8_68_*	ORF8	68	SRR14998106	28095	A	T	0,88284	2021-05-21	United States
ORF8_73_C	ORF8	73	SRR14998106	28111	A	G	0,999348	2021-05-21	United States
N_3_H	N	3	SRR14998106	28280	G	C	1	2021-05-21	United States
N_3_V	N	3	SRR14998106	28281	A	T	0,998218	2021-05-21	United States
N_3_E	N	3	SRR14998106	28282	T	A	0,99867	2021-05-21	United States
N_203_K	N	203	SRR14998106	28881	G	A	0,988827	2021-05-21	United States
N_204_R	N	204	SRR14998106	28883	G	C	1	2021-05-21	United States
N_413_I	N	413	SRR14998106	29511	G	T	1	2021-05-21	United States
ORF1ab_1001_I	ORF1ab	1001	SRR14998108	3267	C	T	0,998558	2021-05-27	United States
ORF1ab_1708_D	ORF1ab	1708	SRR14998108	5388	C	A	0,998951	2021-05-27	United States
ORF1ab_3674_NA	ORF1ab	3674	SRR14998108	11287	G	-TCTGGTTTT	0,768737	2021-05-27	United States
ORF1ab_3677_L	ORF1ab	3677	SRR14998108	11296	T	G	0,980198	2021-05-27	United States
ORF1ab_218_L	ORF1ab	218	SRR14998108	14120	C	T	0,999463	2021-05-27	United States
ORF1ab_314_L	ORF1ab	314	SRR14998108	14408	C	T	0,999326	2021-05-27	United States
ORF1ab_1432_V	ORF1ab	1432	SRR14998108	17762	C	T	0,993706	2021-05-27	United States
ORF1ab_1521_V	ORF1ab	1521	SRR14998108	18029	C	T	0,998784	2021-05-27	United States
S_68_NA	S	68	SRR14998108	21764	A	-TACATG	0,852332	2021-05-27	United States
S_143_NA	S	143	SRR14998108	21990	T	-TTA	0,933723	2021-05-27	United States
S_501_Y	S	501	SRR14998108	23063	A	T	0,999638	2021-05-27	United States
S_570_D	S	570	SRR14998108	23271	C	A	0,999727	2021-05-27	United States
S_614_G	S	614	SRR14998108	23403	A	G	1	2021-05-27	United States
S_681_H	S	681	SRR14998108	23604	C	A	1	2021-05-27	United States
S_716_I	S	716	SRR14998108	23709	C	T	0,999584	2021-05-27	United States
S_982_A	S	982	SRR14998108	24506	T	G	0,999367	2021-05-27	United States
S_1118_H	S	1118	SRR14998108	24914	G	C	0,999588	2021-05-27	United States
ORF8_27_*	ORF8	27	SRR14998108	27972	C	T	1	2021-05-27	United States
ORF8_52_I	ORF8	52	SRR14998108	28048	G	T	0,999277	2021-05-27	United States
ORF8_68_*	ORF8	68	SRR14998108	28095	A	T	0,916013	2021-05-27	United States
ORF8_73_C	ORF8	73	SRR14998108	28111	A	G	0,999843	2021-05-27	United States
N_3_H	N	3	SRR14998108	28280	G	C	0,999315	2021-05-27	United States
N_3_V	N	3	SRR14998108	28281	A	T	0,998282	2021-05-27	United States
N_3_E	N	3	SRR14998108	28282	T	A	0,998972	2021-05-27	United States
ORF1ab_755_K	ORF1ab	755	SRR14998109	2528	G	A	0,091858	2021-05-23	United States
ORF1ab_903_V	ORF1ab	903	SRR14998109	2973	C	T	0,99905	2021-05-23	United States
ORF1ab_1188_L	ORF1ab	1188	SRR14998109	3828	C	T	0,993703	2021-05-23	United States
ORF1ab_1795_Q	ORF1ab	1795	SRR14998109	5648	A	C	0,999462	2021-05-23	United States
ORF1ab_2324_I	ORF1ab	2324	SRR14998109	7235	G	A	0,12038	2021-05-23	United States
ORF1ab_3674_NA	ORF1ab	3674	SRR14998109	11287	G	-TCTGGTTTT	0,772911	2021-05-23	United States
ORF1ab_314_L	ORF1ab	314	SRR14998109	14408	C	T	0,999188	2021-05-23	United States
ORF1ab_1264_D	ORF1ab	1264	SRR14998109	17259	G	T	0,999077	2021-05-23	United States
ORF1ab_2663_NA	ORF1ab	2663	SRR14998109	21456	A	+G	0,0922509	2021-05-23	United States
S_54_F	S	54	SRR14998109	21724	G	T	0,997106	2021-05-23	United States
S_138_Y	S	138	SRR14998109	21974	G	T	0,994966	2021-05-23	United States
S_417_T	S	417	SRR14998109	22812	A	C	0,999052	2021-05-23	United States
S_614_G	S	614	SRR14998109	23403	A	G	0,999275	2021-05-23	United States
S_655_Y	S	655	SRR14998109	23525	C	T	0,989726	2021-05-23	United States
S_1027_I	S	1027	SRR14998109	24642	C	T	0,998788	2021-05-23	United States
S_1176_F	S	1176	SRR14998109	25088	G	T	0,999407	2021-05-23	United States
ORF3a_253_P	ORF3a	253	SRR14998109	26149	T	C	1	2021-05-23	United States
ORF8_92_K	ORF8	92	SRR14998109	28167	G	A	0,997885	2021-05-23	United States
N_80_R	N	80	SRR14998109	28512	C	G	0,998302	2021-05-23	United States
ORF1ab_1055_A	ORF1ab	1055	SRR14998111	3428	A	G	0,999445	2021-06-07	United States
ORF1ab_1538_I	ORF1ab	1538	SRR14998111	4878	C	T	0,999309	2021-06-07	United States
ORF1ab_2147_D	ORF1ab	2147	SRR14998111	6704	A	G	1	2021-06-07	United States
ORF1ab_2952_I	ORF1ab	2952	SRR14998111	9120	C	T	0,999274	2021-06-07	United States
ORF1ab_3255_I	ORF1ab	3255	SRR14998111	10029	C	T	0,999446	2021-06-07	United States
ORF1ab_3729_R	ORF1ab	3729	SRR14998111	11451	A	G	0,999375	2021-06-07	United States
ORF1ab_314_L	ORF1ab	314	SRR14998111	14408	C	T	0,999492	2021-06-07	United States
ORF1ab_1342_S	ORF1ab	1342	SRR14998111	17491	C	T	0,998979	2021-06-07	United States
ORF1ab_1414_S	ORF1ab	1414	SRR14998111	17707	C	T	0,998911	2021-06-07	United States
ORF1ab_2312_L	ORF1ab	2312	SRR14998111	20402	C	T	0,99779	2021-06-07	United States
S_95_I	S	95	SRR14998111	21846	C	T	0,998932	2021-06-07	United States
S_143_NA	S	143	SRR14998111	21990	T	+TAC	0,858355	2021-06-07	United States
S_346_K	S	346	SRR14998111	22599	G	A	0,999176	2021-06-07	United States
S_484_K	S	484	SRR14998111	23012	G	A	1	2021-06-07	United States
S_501_Y	S	501	SRR14998111	23063	A	T	0,999436	2021-06-07	United States
S_614_G	S	614	SRR14998111	23403	A	G	0,999719	2021-06-07	United States
S_681_H	S	681	SRR14998111	23604	C	A	0,999736	2021-06-07	United States
S_950_N	S	950	SRR14998111	24410	G	A	0,989761	2021-06-07	United States
ORF3a_57_H	ORF3a	57	SRR14998111	25563	G	T	1	2021-06-07	United States
ORF3a_255_NA	ORF3a	255	SRR14998111	26157	T	-GTTA	0,836921	2021-06-07	United States
ORF3a_256_NA	ORF3a	256	SRR14998111	26160	T	-A	0,0578883	2021-06-07	United States
ORF3a_259_L	ORF3a	259	SRR14998111	26167	G	T	1	2021-06-07	United States
ORF8_11_K	ORF8	11	SRR14998111	27925	C	A	1	2021-06-07	United States
ORF8_38_S	ORF8	38	SRR14998111	28005	C	T	0,999644	2021-06-07	United States
ORF8_66_NA	ORF8	66	SRR14998111	28089	G	-GTTCT	0,789594	2021-06-07	United States
N_205_I	N	205	SRR14998111	28887	C	T	1	2021-06-07	United States
ORF1ab_265_I	ORF1ab	265	SRR14998112	1059	C	T	0,999654	2021-06-02	United States
ORF1ab_597_L	ORF1ab	597	SRR14998112	2054	G	T	0,0587443	2021-06-02	United States
ORF1ab_1679_S	ORF1ab	1679	SRR14998112	5300	G	T	0,999875	2021-06-02	United States
ORF1ab_3023_NA	ORF1ab	3023	SRR14998112	9333	C	-TG	0,057966	2021-06-02	United States
ORF1ab_3162_E	ORF1ab	3162	SRR14998112	9749	A	G	0,999828	2021-06-02	United States
ORF1ab_3201_P	ORF1ab	3201	SRR14998112	9867	T	C	1	2021-06-02	United States
ORF1ab_3209_V	ORF1ab	3209	SRR14998112	9891	C	T	1	2021-06-02	United States
ORF1ab_3674_NA	ORF1ab	3674	SRR14998112	11287	G	-TCTGGTTTT	0,766901	2021-06-02	United States
ORF1ab_3847_I	ORF1ab	3847	SRR14998112	11804	G	A	0,999219	2021-06-02	United States
ORF1ab_96_NA	ORF1ab	96	SRR14998112	13754	G	-A	0,056926	2021-06-02	United States
ORF1ab_314_L	ORF1ab	314	SRR14998112	14408	C	T	0,999819	2021-06-02	United States
ORF1ab_2252_R	ORF1ab	2252	SRR14998112	20222	A	G	0,0567974	2021-06-02	United States
S_157_S	S	157	SRR14998112	22032	T	C	1	2021-06-02	United States
S_452_R	S	452	SRR14998112	22917	T	G	0,99838	2021-06-02	United States
S_614_G	S	614	SRR14998112	23403	A	G	0,999669	2021-06-02	United States
S_859_N	S	859	SRR14998112	24138	C	A	0,997797	2021-06-02	United States
S_950_H	S	950	SRR14998112	24410	G	C	0,732194	2021-06-02	United States
ORF3a_42_L	ORF3a	42	SRR14998112	25517	C	T	0,999387	2021-06-02	United States
ORF3a_57_H	ORF3a	57	SRR14998112	25563	G	T	0,999272	2021-06-02	United States
ORF3a_104_S	ORF3a	104	SRR14998112	25702	C	T	0,994074	2021-06-02	United States
ORF3a_104_L	ORF3a	104	SRR14998112	25703	C	T	1	2021-06-02	United States
ORF8_11_I	ORF8	11	SRR14998112	27925	C	T	0,999182	2021-06-02	United States
ORF8_51_S	ORF8	51	SRR14998112	28044	G	T	1	2021-06-02	United States
ORF1ab_690_V	ORF1ab	690	SRR14998113	2334	C	T	1	2021-05-24	United States
ORF1ab_1001_I	ORF1ab	1001	SRR14998113	3267	C	T	1	2021-05-24	United States
ORF1ab_1708_D	ORF1ab	1708	SRR14998113	5388	C	A	0,999767	2021-05-24	United States
ORF1ab_2780_L	ORF1ab	2780	SRR14998113	8603	T	C	0,982456	2021-05-24	United States
ORF1ab_3674_NA	ORF1ab	3674	SRR14998113	11287	G	-TCTGGTTTT	0,787969	2021-05-24	United States
ORF1ab_3677_L	ORF1ab	3677	SRR14998113	11296	T	G	1	2021-05-24	United States
ORF1ab_314_L	ORF1ab	314	SRR14998113	14408	C	T	0,999025	2021-05-24	United States
ORF1ab_1383_R	ORF1ab	1383	SRR14998113	17615	A	G	0,999367	2021-05-24	United States
S_22_I	S	22	SRR14998113	21627	C	T	0,995475	2021-05-24	United States
S_68_NA	S	68	SRR14998113	21764	A	-TACATG	0,852308	2021-05-24	United States
S_143_NA	S	143	SRR14998113	21990	T	-TTA	0,944719	2021-05-24	United States
S_501_Y	S	501	SRR14998113	23063	A	T	1	2021-05-24	United States
S_570_D	S	570	SRR14998113	23271	C	A	0,999378	2021-05-24	United States
S_614_G	S	614	SRR14998113	23403	A	G	1	2021-05-24	United States
S_681_H	S	681	SRR14998113	23604	C	A	1	2021-05-24	United States
S_716_I	S	716	SRR14998113	23709	C	T	0,998644	2021-05-24	United States
S_982_A	S	982	SRR14998113	24506	T	G	1	2021-05-24	United States
S_1118_H	S	1118	SRR14998113	24914	G	C	0,999638	2021-05-24	United States
S_1266_R	S	1266	SRR14998113	25359	A	G	0,999744	2021-05-24	United States
ORF3a_15_F	ORF3a	15	SRR14998113	25437	G	T	0,999089	2021-05-24	United States
ORF7a_22_D	ORF7a	22	SRR14998113	27459	G	T	0,994694	2021-05-24	United States
ORF8_27_*	ORF8	27	SRR14998113	27972	C	T	1	2021-05-24	United States
ORF8_52_I	ORF8	52	SRR14998113	28048	G	T	1	2021-05-24	United States
ORF8_73_C	ORF8	73	SRR14998113	28111	A	G	0,999622	2021-05-24	United States
N_3_H	N	3	SRR14998113	28280	G	C	0,999119	2021-05-24	United States
N_3_V	N	3	SRR14998113	28281	A	T	1	2021-05-24	United States
N_3_E	N	3	SRR14998113	28282	T	A	0,998675	2021-05-24	United States
N_203_K	N	203	SRR14998113	28881	G	A	1	2021-05-24	United States
N_204_R	N	204	SRR14998113	28883	G	C	1	2021-05-24	United States
N_235_F	N	235	SRR14998113	28977	C	T	0,99793	2021-05-24	United States
ORF1ab_913_D	ORF1ab	913	SRR14998114	3004	G	T	1	2021-05-30	United States
ORF1ab_1001_I	ORF1ab	1001	SRR14998114	3267	C	T	0,999693	2021-05-30	United States
ORF1ab_1708_D	ORF1ab	1708	SRR14998114	5388	C	A	0,999087	2021-05-30	United States
ORF1ab_2601_NA	ORF1ab	2601	SRR14998114	8067	C	-T	0,0619469	2021-05-30	United States
ORF1ab_2632_N	ORF1ab	2632	SRR14998114	8160	C	A	0,05	2021-05-30	United States
ORF1ab_2985_T	ORF1ab	2985	SRR14998114	9219	G	C	0,089505	2021-05-30	United States
ORF1ab_3674_NA	ORF1ab	3674	SRR14998114	11287	G	-TCTGGTTTT	0,774626	2021-05-30	United States
ORF1ab_218_L	ORF1ab	218	SRR14998114	14120	C	T	0,999325	2021-05-30	United States
ORF1ab_314_L	ORF1ab	314	SRR14998114	14408	C	T	0,999748	2021-05-30	United States
S_68_NA	S	68	SRR14998114	21764	A	-TACATG	0,841448	2021-05-30	United States
S_143_NA	S	143	SRR14998114	21990	T	-TTA	0,925546	2021-05-30	United States
S_501_Y	S	501	SRR14998114	23063	A	T	1	2021-05-30	United States
S_570_D	S	570	SRR14998114	23271	C	A	0,999716	2021-05-30	United States
S_614_G	S	614	SRR14998114	23403	A	G	0,998886	2021-05-30	United States
S_681_H	S	681	SRR14998114	23604	C	A	1	2021-05-30	United States
S_716_I	S	716	SRR14998114	23709	C	T	0,999263	2021-05-30	United States
S_982_A	S	982	SRR14998114	24506	T	G	0,99927	2021-05-30	United States
S_1118_H	S	1118	SRR14998114	24914	G	C	0,999716	2021-05-30	United States
ORF3a_240_S	ORF3a	240	SRR14998114	26110	C	T	0,998533	2021-05-30	United States
ORF8_27_*	ORF8	27	SRR14998114	27972	C	T	1	2021-05-30	United States
ORF8_52_I	ORF8	52	SRR14998114	28048	G	T	0,997959	2021-05-30	United States
ORF8_68_*	ORF8	68	SRR14998114	28095	A	T	0,916031	2021-05-30	United States
ORF8_73_C	ORF8	73	SRR14998114	28111	A	G	0,999261	2021-05-30	United States
N_3_H	N	3	SRR14998114	28280	G	C	0,999468	2021-05-30	United States
N_3_V	N	3	SRR14998114	28281	A	T	0,999115	2021-05-30	United States
N_3_E	N	3	SRR14998114	28282	T	A	0,999823	2021-05-30	United States
N_203_K	N	203	SRR14998114	28881	G	A	1	2021-05-30	United States
N_204_R	N	204	SRR14998114	28883	G	C	1	2021-05-30	United States
N_235_F	N	235	SRR14998114	28977	C	T	1	2021-05-30	United States
ORF1ab_1188_L	ORF1ab	1188	SRR14998115	3828	C	T	0,998565	2021-05-25	United States
ORF1ab_1795_Q	ORF1ab	1795	SRR14998115	5648	A	C	0,998534	2021-05-25	United States
ORF1ab_2941_S	ORF1ab	2941	SRR14998115	9086	G	A	0,997956	2021-05-25	United States
ORF1ab_3674_NA	ORF1ab	3674	SRR14998115	11287	G	-TCTGGTTTT	0,787762	2021-05-25	United States
ORF1ab_314_L	ORF1ab	314	SRR14998115	14408	C	T	0,999738	2021-05-25	United States
ORF1ab_1219_S	ORF1ab	1219	SRR14998115	17122	G	T	0,999233	2021-05-25	United States
ORF1ab_1264_D	ORF1ab	1264	SRR14998115	17259	G	T	0,999733	2021-05-25	United States
S_18_F	S	18	SRR14998115	21614	C	T	0,999184	2021-05-25	United States
S_20_N	S	20	SRR14998115	21621	C	A	0,999192	2021-05-25	United States
S_26_S	S	26	SRR14998115	21638	C	T	0,998423	2021-05-25	United States
S_138_Y	S	138	SRR14998115	21974	G	T	0,997445	2021-05-25	United States
S_417_T	S	417	SRR14998115	22812	A	C	0,992081	2021-05-25	United States
S_484_K	S	484	SRR14998115	23012	G	A	1	2021-05-25	United States
S_501_Y	S	501	SRR14998115	23063	A	T	1	2021-05-25	United States
S_614_G	S	614	SRR14998115	23403	A	G	0,999529	2021-05-25	United States
S_655_Y	S	655	SRR14998115	23525	C	T	0,996226	2021-05-25	United States
S_1027_I	S	1027	SRR14998115	24642	C	T	1	2021-05-25	United States
S_1176_F	S	1176	SRR14998115	25088	G	T	0,99964	2021-05-25	United States
ORF3a_57_H	ORF3a	57	SRR14998115	25563	G	T	0,999441	2021-05-25	United States
ORF3a_253_P	ORF3a	253	SRR14998115	26149	T	C	0,997688	2021-05-25	United States
ORF8_92_K	ORF8	92	SRR14998115	28167	G	A	0,999466	2021-05-25	United States
N_80_R	N	80	SRR14998115	28512	C	G	1	2021-05-25	United States
ORF10_37_F	ORF10	37	SRR14998115	29666	C	T	1	2021-05-25	United States
ORF1ab_4_F	ORF1ab	4	SRR14998116	275	C	T	0,997668	2021-06-09	United States
ORF1ab_403_I	ORF1ab	403	SRR14998116	1473	C	T	0,0707141	2021-06-09	United States
ORF1ab_1352_V	ORF1ab	1352	SRR14998116	4320	C	T	0,998678	2021-06-09	United States
ORF1ab_1657_E	ORF1ab	1657	SRR14998116	5234	A	G	0,994487	2021-06-09	United States
ORF1ab_1733_G	ORF1ab	1733	SRR14998116	5462	A	G	0,997837	2021-06-09	United States
ORF1ab_2089_D	ORF1ab	2089	SRR14998116	6532	G	T	0,997529	2021-06-09	United States
ORF1ab_2476_H	ORF1ab	2476	SRR14998116	7693	G	T	0,568552	2021-06-09	United States
ORF1ab_3071_Y	ORF1ab	3071	SRR14998116	9477	T	A	0,991004	2021-06-09	United States
ORF1ab_3116_F	ORF1ab	3116	SRR14998116	9611	C	T	0,999223	2021-06-09	United States
ORF1ab_3255_I	ORF1ab	3255	SRR14998116	10029	C	T	1	2021-06-09	United States
ORF1ab_3580_Q	ORF1ab	3580	SRR14998116	11005	C	A	0,993363	2021-06-09	United States
ORF1ab_1000_L	ORF1ab	1000	SRR14998116	16466	C	T	0,99968	2021-06-09	United States
ORF1ab_1271_L	ORF1ab	1271	SRR14998116	17278	G	T	0,999426	2021-06-09	United States
ORF1ab_2430_I	ORF1ab	2430	SRR14998116	20756	G	T	1	2021-06-09	United States
S_140_NA	S	140	SRR14998116	21980	T	-TTTTGGGTG	0,904153	2021-06-09	United States
S_452_R	S	452	SRR14998116	22917	T	G	0,99842	2021-06-09	United States
S_614_G	S	614	SRR14998116	23403	A	G	1	2021-06-09	United States
ORF3a_21_N	ORF3a	21	SRR14998116	25455	G	T	0,630395	2021-06-09	United States
ORF3a_74_F	ORF3a	74	SRR14998116	25613	C	T	0,999097	2021-06-09	United States
ORF3a_196_V	ORF3a	196	SRR14998116	25979	G	T	0,998288	2021-06-09	United States
ORF8_64_D	ORF8	64	SRR14998116	28085	G	T	0,942156	2021-06-09	United States
ORF8_120_NA	ORF8	120	SRR14998116	28253	C	-A	0,948419	2021-06-09	United States
N_197_L	N	197	SRR14998116	28863	C	T	1	2021-06-09	United States
N_234_I	N	234	SRR14998116	28975	G	T	1	2021-06-09	United States
N_365_S	N	365	SRR14998116	29366	C	T	0,798103	2021-06-09	United States
N_383_L	N	383	SRR14998116	29421	C	T	0,998565	2021-06-09	United States
ORF1ab_84_NA	ORF1ab	84	SRR14998118	515	G	-TTA	0,0529199	2021-05-25	United States
ORF1ab_124_C	ORF1ab	124	SRR14998118	635	C	T	0,999605	2021-05-25	United States
ORF1ab_140_NA	ORF1ab	140	SRR14998118	685	A	-AAGTCATTT	0,883641	2021-05-25	United States
ORF1ab_1094_NA	ORF1ab	1094	SRR14998118	3545	A	-ATG	0,128415	2021-05-25	United States
ORF1ab_1155_C	ORF1ab	1155	SRR14998118	3728	G	T	0,997797	2021-05-25	United States
ORF1ab_1300_G	ORF1ab	1300	SRR14998118	4164	T	G	0,0590532	2021-05-25	United States
ORF1ab_1607_NA	ORF1ab	1607	SRR14998118	5085	T	-A	0,0820513	2021-05-25	United States
ORF1ab_1640_S	ORF1ab	1640	SRR14998118	5183	C	T	0,87395	2021-05-25	United States
ORF1ab_2100_A	ORF1ab	2100	SRR14998118	6564	T	C	0,120462	2021-05-25	United States
ORF1ab_2330_V	ORF1ab	2330	SRR14998118	7254	C	T	0,112128	2021-05-25	United States
ORF1ab_2390_NA	ORF1ab	2390	SRR14998118	7435	T	-TA	0,0625395	2021-05-25	United States
ORF1ab_2433_F	ORF1ab	2433	SRR14998118	7563	C	T	0,0793651	2021-05-25	United States
ORF1ab_2648_I	ORF1ab	2648	SRR14998118	8208	C	T	0,116197	2021-05-25	United States
ORF1ab_3009_A	ORF1ab	3009	SRR14998118	9291	A	C	0,999155	2021-05-25	United States
ORF1ab_3060_F	ORF1ab	3060	SRR14998118	9443	C	T	0,0557276	2021-05-25	United States
ORF1ab_3343_Y	ORF1ab	3343	SRR14998118	10292	C	T	0,999858	2021-05-25	United States
ORF1ab_3359_S	ORF1ab	3359	SRR14998118	10340	C	T	0,999428	2021-05-25	United States
ORF1ab_3829_F	ORF1ab	3829	SRR14998118	11750	C	T	0,364964	2021-05-25	United States
ORF1ab_4189_H	ORF1ab	4189	SRR14998118	12832	G	T	0,999551	2021-05-25	United States
ORF1ab_239_I	ORF1ab	239	SRR14998118	14183	C	T	0,173082	2021-05-25	United States
ORF1ab_314_L	ORF1ab	314	SRR14998118	14408	C	T	1	2021-05-25	United States
ORF1ab_1882_NA	ORF1ab	1882	SRR14998118	19113	C	-A	0,059914	2021-05-25	United States
ORF1ab_2497_F	ORF1ab	2497	SRR14998118	20956	C	T	0,553416	2021-05-25	United States
S_484_K	S	484	SRR14998118	23012	G	A	0,999225	2021-05-25	United States
S_614_G	S	614	SRR14998118	23403	A	G	0,99986	2021-05-25	United States
ORF3a_57_H	ORF3a	57	SRR14998118	25563	G	T	1	2021-05-25	United States
ORF3a_97_I	ORF3a	97	SRR14998118	25681	G	A	0,265228	2021-05-25	United States
M_125_Y	M	125	SRR14998118	26895	C	T	0,0548047	2021-05-25	United States
M_197_T	M	197	SRR14998118	27112	G	C	0,945189	2021-05-25	United States
ORF6_1_NA	ORF6	1	SRR14998118	27204	G	-T	0,204837	2021-05-25	United States
ORF6_27_R	ORF6	27	SRR14998118	27280	T	C	0,244831	2021-05-25	United States
ORF8_8_R	ORF8	8	SRR14998118	27915	G	A	0,99929	2021-05-25	United States
ORF8_120_NA	ORF8	120	SRR14998118	28252	T	-C	0,771934	2021-05-25	United States
ORF8_120_NA	ORF8	120	SRR14998118	28253	C	-A	0,0983909	2021-05-25	United States
ORF1ab_1001_I	ORF1ab	1001	SRR14998119	3267	C	T	0,998817	2021-05-22	United States
ORF1ab_1708_D	ORF1ab	1708	SRR14998119	5388	C	A	0,999718	2021-05-22	United States
ORF1ab_3674_NA	ORF1ab	3674	SRR14998119	11287	G	-TCTGGTTTT	0,813632	2021-05-22	United States
ORF1ab_3966_R	ORF1ab	3966	SRR14998119	12162	A	G	0,999278	2021-05-22	United States
ORF1ab_314_L	ORF1ab	314	SRR14998119	14408	C	T	1	2021-05-22	United States
ORF1ab_1383_R	ORF1ab	1383	SRR14998119	17615	A	G	0,997684	2021-05-22	United States
ORF1ab_1637_I	ORF1ab	1637	SRR14998119	18377	C	T	0,998895	2021-05-22	United States
ORF1ab_2557_R	ORF1ab	2557	SRR14998119	21137	A	G	0,999647	2021-05-22	United States
S_68_NA	S	68	SRR14998119	21764	A	-TACATG	0,83455	2021-05-22	United States
S_143_NA	S	143	SRR14998119	21990	T	-TTA	0,953789	2021-05-22	United States
S_501_Y	S	501	SRR14998119	23063	A	T	1	2021-05-22	United States
S_570_D	S	570	SRR14998119	23271	C	A	0,999619	2021-05-22	United States
S_614_G	S	614	SRR14998119	23403	A	G	0,999562	2021-05-22	United States
S_681_H	S	681	SRR14998119	23604	C	A	1	2021-05-22	United States
S_716_I	S	716	SRR14998119	23709	C	T	0,999406	2021-05-22	United States
S_982_A	S	982	SRR14998119	24506	T	G	1	2021-05-22	United States
S_1118_H	S	1118	SRR14998119	24914	G	C	0,999761	2021-05-22	United States
S_1191_N	S	1191	SRR14998119	25135	G	T	0,999265	2021-05-22	United States
ORF3a_33_V	ORF3a	33	SRR14998119	25490	C	T	0,999485	2021-05-22	United States
ORF7a_80_K	ORF7a	80	SRR14998119	27632	G	A	1	2021-05-22	United States
ORF8_27_*	ORF8	27	SRR14998119	27972	C	T	1	2021-05-22	United States
ORF8_52_I	ORF8	52	SRR14998119	28048	G	T	0,998377	2021-05-22	United States
ORF8_73_C	ORF8	73	SRR14998119	28111	A	G	0,999065	2021-05-22	United States
N_3_H	N	3	SRR14998119	28280	G	C	1	2021-05-22	United States
N_3_V	N	3	SRR14998119	28281	A	T	1	2021-05-22	United States
N_3_E	N	3	SRR14998119	28282	T	A	0,999528	2021-05-22	United States
ORF1ab_1188_L	ORF1ab	1188	SRR14998120	3828	C	T	0,997904	2021-05-24	United States
ORF1ab_1795_Q	ORF1ab	1795	SRR14998120	5648	A	C	1	2021-05-24	United States
ORF1ab_2186_I	ORF1ab	2186	SRR14998120	6822	C	T	0,999118	2021-05-24	United States
ORF1ab_3674_NA	ORF1ab	3674	SRR14998120	11287	G	-TCTGGTTTT	0,793582	2021-05-24	United States
ORF1ab_314_L	ORF1ab	314	SRR14998120	14408	C	T	0,999773	2021-05-24	United States
ORF1ab_440_V	ORF1ab	440	SRR14998120	14786	C	T	0,340129	2021-05-24	United States
ORF1ab_1264_D	ORF1ab	1264	SRR14998120	17259	G	T	1	2021-05-24	United States
S_18_F	S	18	SRR14998120	21614	C	T	0,998265	2021-05-24	United States
S_20_N	S	20	SRR14998120	21621	C	A	0,998295	2021-05-24	United States
S_26_S	S	26	SRR14998120	21638	C	T	1	2021-05-24	United States
S_138_Y	S	138	SRR14998120	21974	G	T	0,997477	2021-05-24	United States
S_417_T	S	417	SRR14998120	22812	A	C	0,996849	2021-05-24	United States
S_484_K	S	484	SRR14998120	23012	G	A	1	2021-05-24	United States
S_501_Y	S	501	SRR14998120	23063	A	T	1	2021-05-24	United States
S_614_G	S	614	SRR14998120	23403	A	G	0,999611	2021-05-24	United States
S_655_Y	S	655	SRR14998120	23525	C	T	0,998873	2021-05-24	United States
S_701_S	S	701	SRR14998120	23663	G	T	0,999156	2021-05-24	United States
S_1027_I	S	1027	SRR14998120	24642	C	T	0,99967	2021-05-24	United States
S_1176_F	S	1176	SRR14998120	25088	G	T	0,999687	2021-05-24	United States
ORF3a_253_P	ORF3a	253	SRR14998120	26149	T	C	0,999644	2021-05-24	United States
M_209_Y	M	209	SRR14998120	27147	G	T	0,99287	2021-05-24	United States
ORF8_92_K	ORF8	92	SRR14998120	28167	G	A	0,99951	2021-05-24	United States
N_80_R	N	80	SRR14998120	28512	C	G	0,999141	2021-05-24	United States
N_202_C	N	202	SRR14998120	28877	A	T	1	2021-05-24	United States
N_202_T	N	202	SRR14998120	28878	G	C	1	2021-05-24	United States
N_203_K	N	203	SRR14998120	28881	G	A	1	2021-05-24	United States
N_204_R	N	204	SRR14998120	28883	G	C	1	2021-05-24	United States
ORF1ab_265_I	ORF1ab	265	SRR14998122	1059	C	T	0,998821	2021-05-26	United States
ORF1ab_1194_E	ORF1ab	1194	SRR14998122	3845	A	G	0,989796	2021-05-26	United States
ORF1ab_3061_V	ORF1ab	3061	SRR14998122	9447	C	T	0,999565	2021-05-26	United States
ORF1ab_3201_P	ORF1ab	3201	SRR14998122	9867	T	C	1	2021-05-26	United States
ORF1ab_3674_NA	ORF1ab	3674	SRR14998122	11287	G	-TCTGGTTTT	0,799158	2021-05-26	United States
ORF1ab_3677_L	ORF1ab	3677	SRR14998122	11296	T	G	1	2021-05-26	United States
ORF1ab_314_L	ORF1ab	314	SRR14998122	14408	C	T	0,999412	2021-05-26	United States
ORF1ab_1011_H	ORF1ab	1011	SRR14998122	16500	A	C	0,997045	2021-05-26	United States
ORF1ab_1538_L	ORF1ab	1538	SRR14998122	18079	G	T	0,999311	2021-05-26	United States
S_3_NA	S	3	SRR14998122	21569	G	+T	0,0607735	2021-05-26	United States
S_5_F	S	5	SRR14998122	21575	C	T	1	2021-05-26	United States
S_95_I	S	95	SRR14998122	21846	C	T	1	2021-05-26	United States
S_253_G	S	253	SRR14998122	22320	A	G	0,999549	2021-05-26	United States
S_484_K	S	484	SRR14998122	23012	G	A	1	2021-05-26	United States
S_614_G	S	614	SRR14998122	23403	A	G	0,999558	2021-05-26	United States
S_701_V	S	701	SRR14998122	23664	C	T	0,998461	2021-05-26	United States
ORF3a_42_L	ORF3a	42	SRR14998122	25517	C	T	0,998742	2021-05-26	United States
ORF3a_57_H	ORF3a	57	SRR14998122	25563	G	T	0,999736	2021-05-26	United States
ORF8_11_I	ORF8	11	SRR14998122	27925	C	T	0,998934	2021-05-26	United States
ORF8_121_L	ORF8	121	SRR14998122	28254	A	C	1	2021-05-26	United States
N_199_L	N	199	SRR14998122	28869	C	T	0,997416	2021-05-26	United States
N_234_I	N	234	SRR14998122	28975	G	A	1	2021-05-26	United States
ORF10_28_V	ORF10	28	SRR14998122	29640	C	T	0,122335	2021-05-26	United States
ORF1ab_265_I	ORF1ab	265	SRR14998123	1059	C	T	1	2021-05-24	United States
ORF1ab_690_V	ORF1ab	690	SRR14998123	2334	C	T	1	2021-05-24	United States
ORF1ab_3162_E	ORF1ab	3162	SRR14998123	9749	A	G	0,999182	2021-05-24	United States
ORF1ab_3201_P	ORF1ab	3201	SRR14998123	9867	T	C	1	2021-05-24	United States
ORF1ab_3209_V	ORF1ab	3209	SRR14998123	9891	C	T	0,999002	2021-05-24	United States
ORF1ab_3359_S	ORF1ab	3359	SRR14998123	10340	C	T	0,999312	2021-05-24	United States
ORF1ab_3674_NA	ORF1ab	3674	SRR14998123	11287	G	-TCTGGTTTT	0,781636	2021-05-24	United States
ORF1ab_3847_I	ORF1ab	3847	SRR14998123	11804	G	A	1	2021-05-24	United States
ORF1ab_314_L	ORF1ab	314	SRR14998123	14408	C	T	0,999617	2021-05-24	United States
ORF1ab_1822_M	ORF1ab	1822	SRR14998123	18933	A	G	0,478599	2021-05-24	United States
S_3_NA	S	3	SRR14998123	21569	G	+T	0,057554	2021-05-24	United States
S_5_F	S	5	SRR14998123	21575	C	T	1	2021-05-24	United States
S_143_NA	S	143	SRR14998123	21990	T	-TTA	1	2021-05-24	United States
S_157_S	S	157	SRR14998123	22032	T	C	0,998556	2021-05-24	United States
S_452_R	S	452	SRR14998123	22917	T	G	0,998918	2021-05-24	United States
S_614_G	S	614	SRR14998123	23403	A	G	0,999389	2021-05-24	United States
S_791_I	S	791	SRR14998123	23934	C	T	1	2021-05-24	United States
S_859_N	S	859	SRR14998123	24138	C	A	0,999396	2021-05-24	United States
S_950_H	S	950	SRR14998123	24410	G	C	0,952177	2021-05-24	United States
ORF3a_42_L	ORF3a	42	SRR14998123	25517	C	T	0,999268	2021-05-24	United States
ORF3a_57_H	ORF3a	57	SRR14998123	25563	G	T	0,998808	2021-05-24	United States
ORF8_11_I	ORF8	11	SRR14998123	27925	C	T	1	2021-05-24	United States
ORF8_38_S	ORF8	38	SRR14998123	28005	C	T	1	2021-05-24	United States
ORF8_51_S	ORF8	51	SRR14998123	28044	G	T	0,999085	2021-05-24	United States
N_205_I	N	205	SRR14998123	28887	C	T	1	2021-05-24	United States
N_213_S	N	213	SRR14998123	28911	A	G	1	2021-05-24	United States
N_234_I	N	234	SRR14998123	28975	G	A	1	2021-05-24	United States
ORF1ab_1001_I	ORF1ab	1001	SRR14998125	3267	C	T	0,999078	2021-06-03	United States
ORF1ab_1708_D	ORF1ab	1708	SRR14998125	5388	C	A	0,999204	2021-06-03	United States
ORF1ab_3674_NA	ORF1ab	3674	SRR14998125	11287	G	-TCTGGTTTT	0,786934	2021-06-03	United States
ORF1ab_3677_L	ORF1ab	3677	SRR14998125	11296	T	G	0,992248	2021-06-03	United States
ORF1ab_3966_R	ORF1ab	3966	SRR14998125	12162	A	G	0,999269	2021-06-03	United States
ORF1ab_314_L	ORF1ab	314	SRR14998125	14408	C	T	1	2021-06-03	United States
ORF1ab_1003_G	ORF1ab	1003	SRR14998125	16474	A	G	0,999885	2021-06-03	United States
ORF1ab_1023_G	ORF1ab	1023	SRR14998125	16534	A	G	1	2021-06-03	United States
ORF1ab_1383_R	ORF1ab	1383	SRR14998125	17615	A	G	0,999237	2021-06-03	United States
ORF1ab_2537_I	ORF1ab	2537	SRR14998125	21077	C	T	0,965476	2021-06-03	United States
ORF1ab_2557_R	ORF1ab	2557	SRR14998125	21137	A	G	0,999837	2021-06-03	United States
S_68_NA	S	68	SRR14998125	21764	A	-TACATG	0,869377	2021-06-03	United States
S_143_NA	S	143	SRR14998125	21990	T	-TTA	0,926271	2021-06-03	United States
S_501_Y	S	501	SRR14998125	23063	A	T	0,999707	2021-06-03	United States
S_570_D	S	570	SRR14998125	23271	C	A	0,999743	2021-06-03	United States
S_614_G	S	614	SRR14998125	23403	A	G	0,999845	2021-06-03	United States
S_681_H	S	681	SRR14998125	23604	C	A	0,999806	2021-06-03	United States
S_716_I	S	716	SRR14998125	23709	C	T	1	2021-06-03	United States
S_982_A	S	982	SRR14998125	24506	T	G	0,990508	2021-06-03	United States
S_1118_H	S	1118	SRR14998125	24914	G	C	0,999899	2021-06-03	United States
S_1191_N	S	1191	SRR14998125	25135	G	T	0,999617	2021-06-03	United States
ORF8_27_*	ORF8	27	SRR14998125	27972	C	T	0,998476	2021-06-03	United States
ORF8_52_I	ORF8	52	SRR14998125	28048	G	T	1	2021-06-03	United States
ORF8_73_C	ORF8	73	SRR14998125	28111	A	G	0,998922	2021-06-03	United States
N_3_H	N	3	SRR14998125	28280	G	C	0,999692	2021-06-03	United States
N_3_V	N	3	SRR14998125	28281	A	T	0,999383	2021-06-03	United States
N_3_E	N	3	SRR14998125	28282	T	A	0,999229	2021-06-03	United States
N_203_K	N	203	SRR14998125	28881	G	A	1	2021-06-03	United States
N_204_R	N	204	SRR14998125	28883	G	C	1	2021-06-03	United States
N_235_F	N	235	SRR14998125	28977	C	T	0,998512	2021-06-03	United States
N_365_S	N	365	SRR14998125	29366	C	T	0,92821	2021-06-03	United States
ORF1ab_265_I	ORF1ab	265	SRR14998126	1059	C	T	0,999132	2021-05-24	United States
ORF1ab_3201_P	ORF1ab	3201	SRR14998126	9867	T	C	1	2021-05-24	United States
ORF1ab_3674_NA	ORF1ab	3674	SRR14998126	11287	G	-TCTGGTTTT	0,788454	2021-05-24	United States
ORF1ab_314_L	ORF1ab	314	SRR14998126	14408	C	T	0,999057	2021-05-24	United States
ORF1ab_1011_H	ORF1ab	1011	SRR14998126	16500	A	C	0,998855	2021-05-24	United States
S_5_F	S	5	SRR14998126	21575	C	T	1	2021-05-24	United States
S_95_I	S	95	SRR14998126	21846	C	T	1	2021-05-24	United States
S_253_G	S	253	SRR14998126	22320	A	G	0,999631	2021-05-24	United States
S_484_K	S	484	SRR14998126	23012	G	A	0,999276	2021-05-24	United States
S_614_G	S	614	SRR14998126	23403	A	G	0,999138	2021-05-24	United States
S_701_V	S	701	SRR14998126	23664	C	T	0,999544	2021-05-24	United States
ORF3a_42_L	ORF3a	42	SRR14998126	25517	C	T	0,998314	2021-05-24	United States
ORF3a_57_H	ORF3a	57	SRR14998126	25563	G	T	0,999794	2021-05-24	United States
ORF3a_217_I	ORF3a	217	SRR14998126	26042	C	T	1	2021-05-24	United States
ORF8_11_I	ORF8	11	SRR14998126	27925	C	T	1	2021-05-24	United States
N_34_W	N	34	SRR14998126	28373	G	T	0,998622	2021-05-24	United States
ORF1ab_1188_L	ORF1ab	1188	SRR14998127	3828	C	T	0,99768	2021-06-11	United States
ORF1ab_1795_Q	ORF1ab	1795	SRR14998127	5648	A	C	0,998706	2021-06-11	United States
ORF1ab_3674_NA	ORF1ab	3674	SRR14998127	11287	G	-TCTGGTTTT	0,785986	2021-06-11	United States
ORF1ab_3677_L	ORF1ab	3677	SRR14998127	11296	T	G	0,987805	2021-06-11	United States
ORF1ab_4161_I	ORF1ab	4161	SRR14998127	12747	C	T	0,089672	2021-06-11	United States
ORF1ab_314_L	ORF1ab	314	SRR14998127	14408	C	T	0,999524	2021-06-11	United States
ORF1ab_1264_D	ORF1ab	1264	SRR14998127	17259	G	T	0,998749	2021-06-11	United States
S_54_F	S	54	SRR14998127	21724	G	T	0,996377	2021-06-11	United States
S_138_Y	S	138	SRR14998127	21974	G	T	0,997889	2021-06-11	United States
S_417_T	S	417	SRR14998127	22812	A	C	0,992899	2021-06-11	United States
S_484_K	S	484	SRR14998127	23012	G	A	1	2021-06-11	United States
S_501_Y	S	501	SRR14998127	23063	A	T	0,99922	2021-06-11	United States
S_614_G	S	614	SRR14998127	23403	A	G	0,999057	2021-06-11	United States
S_655_Y	S	655	SRR14998127	23525	C	T	0,997982	2021-06-11	United States
S_1027_I	S	1027	SRR14998127	24642	C	T	0,999565	2021-06-11	United States
S_1176_F	S	1176	SRR14998127	25088	G	T	0,999605	2021-06-11	United States
ORF3a_64_I	ORF3a	64	SRR14998127	25583	C	T	0,0850506	2021-06-11	United States
ORF3a_253_P	ORF3a	253	SRR14998127	26149	T	C	0,998213	2021-06-11	United States
ORF8_92_K	ORF8	92	SRR14998127	28167	G	A	0,998631	2021-06-11	United States
N_80_R	N	80	SRR14998127	28512	C	G	0,998687	2021-06-11	United States
N_202_C	N	202	SRR14998127	28877	A	T	1	2021-06-11	United States
N_202_T	N	202	SRR14998127	28878	G	C	1	2021-06-11	United States
N_203_K	N	203	SRR14998127	28881	G	A	1	2021-06-11	United States
N_204_R	N	204	SRR14998127	28883	G	C	1	2021-06-11	United States
N_296_I	N	296	SRR14998127	29160	C	T	0,157644	2021-06-11	United States
ORF1ab_265_I	ORF1ab	265	SRR14998128	1059	C	T	0,999349	2021-05-28	United States
ORF1ab_1077_R	ORF1ab	1077	SRR14998128	3495	A	G	0,999465	2021-05-28	United States
ORF1ab_1946_S	ORF1ab	1946	SRR14998128	6101	G	A	0,998643	2021-05-28	United States
ORF1ab_3201_P	ORF1ab	3201	SRR14998128	9867	T	C	1	2021-05-28	United States
ORF1ab_3674_NA	ORF1ab	3674	SRR14998128	11287	G	-TCTGGTTTT	0,799048	2021-05-28	United States
ORF1ab_314_L	ORF1ab	314	SRR14998128	14408	C	T	0,999691	2021-05-28	United States
ORF1ab_1011_H	ORF1ab	1011	SRR14998128	16500	A	C	0,994888	2021-05-28	United States
S_3_NA	S	3	SRR14998128	21569	G	+T	0,0685072	2021-05-28	United States
S_5_F	S	5	SRR14998128	21575	C	T	0,998728	2021-05-28	United States
S_95_I	S	95	SRR14998128	21846	C	T	1	2021-05-28	United States
S_253_G	S	253	SRR14998128	22320	A	G	0,999324	2021-05-28	United States
S_477_N	S	477	SRR14998128	22992	G	A	0,998649	2021-05-28	United States
S_614_G	S	614	SRR14998128	23403	A	G	1	2021-05-28	United States
S_957_R	S	957	SRR14998128	24432	A	G	0,999608	2021-05-28	United States
ORF3a_42_L	ORF3a	42	SRR14998128	25517	C	T	0,99909	2021-05-28	United States
ORF3a_57_H	ORF3a	57	SRR14998128	25563	G	T	1	2021-05-28	United States
ORF7a_116_F	ORF7a	116	SRR14998128	27739	C	T	0,999255	2021-05-28	United States
ORF8_11_I	ORF8	11	SRR14998128	27925	C	T	1	2021-05-28	United States
N_13_L	N	13	SRR14998128	28311	C	T	0,999643	2021-05-28	United States
N_202_R	N	202	SRR14998128	28879	T	G	1	2021-05-28	United States
ORF1ab_1001_I	ORF1ab	1001	SRR14998129	3267	C	T	1	2021-06-14	United States
ORF1ab_1440_N	ORF1ab	1440	SRR14998129	4583	G	A	0,997716	2021-06-14	United States
ORF1ab_1440_E	ORF1ab	1440	SRR14998129	4585	T	A	0,997688	2021-06-14	United States
ORF1ab_1708_D	ORF1ab	1708	SRR14998129	5388	C	A	0,998374	2021-06-14	United States
ORF1ab_1905_F	ORF1ab	1905	SRR14998129	5979	C	T	0,997972	2021-06-14	United States
ORF1ab_2909_NA	ORF1ab	2909	SRR14998129	8990	G	+T	0,0552486	2021-06-14	United States
ORF1ab_3488_I	ORF1ab	3488	SRR14998129	10728	C	T	0,999684	2021-06-14	United States
ORF1ab_3603_NA	ORF1ab	3603	SRR14998129	11074	C	-T	0,0629903	2021-06-14	United States
ORF1ab_3674_NA	ORF1ab	3674	SRR14998129	11287	G	-TCTGGTTTT	0,779556	2021-06-14	United States
ORF1ab_3677_L	ORF1ab	3677	SRR14998129	11296	T	G	0,981481	2021-06-14	United States
ORF1ab_218_L	ORF1ab	218	SRR14998129	14120	C	T	0,999649	2021-06-14	United States
ORF1ab_314_L	ORF1ab	314	SRR14998129	14408	C	T	1	2021-06-14	United States
ORF1ab_582_I	ORF1ab	582	SRR14998129	15212	C	T	0,0872328	2021-06-14	United States
S_68_NA	S	68	SRR14998129	21764	A	-TACATG	0,867493	2021-06-14	United States
S_143_NA	S	143	SRR14998129	21990	T	-TTA	0,910882	2021-06-14	United States
S_367_L	S	367	SRR14998129	22661	G	C	1	2021-06-14	United States
S_501_Y	S	501	SRR14998129	23063	A	T	1	2021-06-14	United States
S_570_D	S	570	SRR14998129	23271	C	A	0,999346	2021-06-14	United States
S_614_G	S	614	SRR14998129	23403	A	G	0,999802	2021-06-14	United States
S_681_H	S	681	SRR14998129	23604	C	A	1	2021-06-14	United States
S_716_I	S	716	SRR14998129	23709	C	T	1	2021-06-14	United States
S_982_A	S	982	SRR14998129	24506	T	G	1	2021-06-14	United States
S_1118_H	S	1118	SRR14998129	24914	G	C	0,99958	2021-06-14	United States
ORF3a_26_L	ORF3a	26	SRR14998129	25469	C	T	0,999064	2021-06-14	United States
ORF3a_100_D	ORF3a	100	SRR14998129	25691	G	A	1	2021-06-14	United States
ORF7a_26_D	ORF7a	26	SRR14998129	27470	G	A	0,998611	2021-06-14	United States
ORF8_27_*	ORF8	27	SRR14998129	27972	C	T	1	2021-06-14	United States
ORF8_52_I	ORF8	52	SRR14998129	28048	G	T	1	2021-06-14	United States
ORF8_68_*	ORF8	68	SRR14998129	28095	A	T	0,906847	2021-06-14	United States
ORF8_73_C	ORF8	73	SRR14998129	28111	A	G	0,999874	2021-06-14	United States
N_3_H	N	3	SRR14998129	28280	G	C	0,999807	2021-06-14	United States
N_3_V	N	3	SRR14998129	28281	A	T	0,99865	2021-06-14	United States
N_3_E	N	3	SRR14998129	28282	T	A	0,998653	2021-06-14	United States
ORF1ab_1188_L	ORF1ab	1188	SRR14998131	3828	C	T	0,996999	2021-05-29	United States
ORF1ab_1795_Q	ORF1ab	1795	SRR14998131	5648	A	C	0,997844	2021-05-29	United States
ORF1ab_2854_T	ORF1ab	2854	SRR14998131	8826	T	C	0,998821	2021-05-29	United States
ORF1ab_3674_NA	ORF1ab	3674	SRR14998131	11287	G	-TCTGGTTTT	0,778259	2021-05-29	United States
ORF1ab_314_L	ORF1ab	314	SRR14998131	14408	C	T	1	2021-05-29	United States
ORF1ab_1264_D	ORF1ab	1264	SRR14998131	17259	G	T	0,999817	2021-05-29	United States
ORF1ab_2063_N	ORF1ab	2063	SRR14998131	19656	G	T	0,998168	2021-05-29	United States
S_18_F	S	18	SRR14998131	21614	C	T	0,999115	2021-05-29	United States
S_20_N	S	20	SRR14998131	21621	C	A	1	2021-05-29	United States
S_26_S	S	26	SRR14998131	21638	C	T	0,999139	2021-05-29	United States
S_138_Y	S	138	SRR14998131	21974	G	T	0,992353	2021-05-29	United States
S_417_T	S	417	SRR14998131	22812	A	C	0,998496	2021-05-29	United States
S_501_Y	S	501	SRR14998131	23063	A	T	1	2021-05-29	United States
S_558_R	S	558	SRR14998131	23235	A	G	0,999188	2021-05-29	United States
S_614_G	S	614	SRR14998131	23403	A	G	0,998934	2021-05-29	United States
S_655_Y	S	655	SRR14998131	23525	C	T	0,997715	2021-05-29	United States
S_1027_I	S	1027	SRR14998131	24642	C	T	0,999688	2021-05-29	United States
S_1176_F	S	1176	SRR14998131	25088	G	T	0,99972	2021-05-29	United States
ORF3a_253_P	ORF3a	253	SRR14998131	26149	T	C	1	2021-05-29	United States
ORF8_92_K	ORF8	92	SRR14998131	28167	G	A	0,999204	2021-05-29	United States
N_80_R	N	80	SRR14998131	28512	C	G	1	2021-05-29	United States
N_288_N	N	288	SRR14998131	29135	G	A	0,997889	2021-05-29	United States
ORF1ab_1001_I	ORF1ab	1001	SRR14998133	3267	C	T	0,998837	2021-05-24	United States
ORF1ab_1708_D	ORF1ab	1708	SRR14998133	5388	C	A	0,999774	2021-05-24	United States
ORF1ab_1905_F	ORF1ab	1905	SRR14998133	5979	C	T	1	2021-05-24	United States
ORF1ab_3488_I	ORF1ab	3488	SRR14998133	10728	C	T	0,999612	2021-05-24	United States
ORF1ab_3674_NA	ORF1ab	3674	SRR14998133	11287	G	-TCTGGTTTT	0,798641	2021-05-24	United States
ORF1ab_3677_L	ORF1ab	3677	SRR14998133	11296	T	G	1	2021-05-24	United States
ORF1ab_4175_I	ORF1ab	4175	SRR14998133	12789	C	T	0,996317	2021-05-24	United States
ORF1ab_218_L	ORF1ab	218	SRR14998133	14120	C	T	0,9997	2021-05-24	United States
ORF1ab_314_L	ORF1ab	314	SRR14998133	14408	C	T	0,999723	2021-05-24	United States
S_68_NA	S	68	SRR14998133	21764	A	-TACATG	0,830012	2021-05-24	United States
S_143_NA	S	143	SRR14998133	21990	T	-TTA	0,933942	2021-05-24	United States
S_367_L	S	367	SRR14998133	22661	G	C	1	2021-05-24	United States
S_501_Y	S	501	SRR14998133	23063	A	T	0,999601	2021-05-24	United States
S_570_D	S	570	SRR14998133	23271	C	A	1	2021-05-24	United States
S_614_G	S	614	SRR14998133	23403	A	G	1	2021-05-24	United States
S_681_H	S	681	SRR14998133	23604	C	A	0,999617	2021-05-24	United States
S_716_I	S	716	SRR14998133	23709	C	T	0,999538	2021-05-24	United States
S_982_A	S	982	SRR14998133	24506	T	G	0,999563	2021-05-24	United States
S_1118_H	S	1118	SRR14998133	24914	G	C	0,999406	2021-05-24	United States
ORF3a_100_D	ORF3a	100	SRR14998133	25691	G	A	1	2021-05-24	United States
ORF8_27_*	ORF8	27	SRR14998133	27972	C	T	0,999369	2021-05-24	United States
ORF8_52_I	ORF8	52	SRR14998133	28048	G	T	0,998373	2021-05-24	United States
ORF8_68_*	ORF8	68	SRR14998133	28095	A	T	0,929358	2021-05-24	United States
ORF8_73_C	ORF8	73	SRR14998133	28111	A	G	0,998779	2021-05-24	United States
N_3_H	N	3	SRR14998133	28280	G	C	1	2021-05-24	United States
N_3_V	N	3	SRR14998133	28281	A	T	1	2021-05-24	United States
N_3_E	N	3	SRR14998133	28282	T	A	0,998286	2021-05-24	United States
N_203_K	N	203	SRR14998133	28881	G	A	1	2021-05-24	United States
N_204_R	N	204	SRR14998133	28883	G	C	1	2021-05-24	United States
N_235_F	N	235	SRR14998133	28977	C	T	0,995413	2021-05-24	United States
ORF1ab_265_I	ORF1ab	265	SRR14998135	1059	C	T	0,99955	2021-06-08	United States
ORF1ab_388_Y	ORF1ab	388	SRR14998135	1427	C	T	0,999066	2021-06-08	United States
ORF1ab_1543_I	ORF1ab	1543	SRR14998135	4893	C	T	1	2021-06-08	United States
ORF1ab_3201_P	ORF1ab	3201	SRR14998135	9867	T	C	0,99902	2021-06-08	United States
ORF1ab_3504_S	ORF1ab	3504	SRR14998135	10775	C	T	0,998264	2021-06-08	United States
ORF1ab_3674_NA	ORF1ab	3674	SRR14998135	11287	G	-TCTGGTTTT	0,771815	2021-06-08	United States
ORF1ab_314_L	ORF1ab	314	SRR14998135	14408	C	T	0,999758	2021-06-08	United States
ORF1ab_1011_H	ORF1ab	1011	SRR14998135	16500	A	C	0,997936	2021-06-08	United States
S_3_NA	S	3	SRR14998135	21569	G	+T	0,106996	2021-06-08	United States
S_5_F	S	5	SRR14998135	21575	C	T	0,998261	2021-06-08	United States
S_95_I	S	95	SRR14998135	21846	C	T	1	2021-06-08	United States
S_253_G	S	253	SRR14998135	22320	A	G	0,998964	2021-06-08	United States
S_477_N	S	477	SRR14998135	22992	G	A	0,999126	2021-06-08	United States
S_614_G	S	614	SRR14998135	23403	A	G	0,999416	2021-06-08	United States
S_701_V	S	701	SRR14998135	23664	C	T	0,999172	2021-06-08	United States
ORF3a_42_L	ORF3a	42	SRR14998135	25517	C	T	0,999296	2021-06-08	United States
ORF3a_57_H	ORF3a	57	SRR14998135	25563	G	T	0,999733	2021-06-08	United States
ORF8_11_I	ORF8	11	SRR14998135	27925	C	T	1	2021-06-08	United States
N_199_L	N	199	SRR14998135	28869	C	T	1	2021-06-08	United States
N_234_I	N	234	SRR14998135	28975	G	A	1	2021-06-08	United States
ORF1ab_309_S	ORF1ab	309	SRR14998136	1190	C	T	0,999754	2021-06-05	United States
ORF1ab_1055_A	ORF1ab	1055	SRR14998136	3428	A	G	1	2021-06-05	United States
ORF1ab_1538_I	ORF1ab	1538	SRR14998136	4878	C	T	0,998145	2021-06-05	United States
ORF1ab_2147_D	ORF1ab	2147	SRR14998136	6704	A	G	1	2021-06-05	United States
ORF1ab_2639_NA	ORF1ab	2639	SRR14998136	8180	C	-A	0,089172	2021-06-05	United States
ORF1ab_2952_I	ORF1ab	2952	SRR14998136	9120	C	T	1	2021-06-05	United States
ORF1ab_3255_I	ORF1ab	3255	SRR14998136	10029	C	T	1	2021-06-05	United States
ORF1ab_3603_NA	ORF1ab	3603	SRR14998136	11074	C	-T	0,0695731	2021-06-05	United States
ORF1ab_3729_R	ORF1ab	3729	SRR14998136	11451	A	G	0,999256	2021-06-05	United States
ORF1ab_3828_I	ORF1ab	3828	SRR14998136	11747	C	A	0,0684211	2021-06-05	United States
ORF1ab_314_L	ORF1ab	314	SRR14998136	14408	C	T	0,999427	2021-06-05	United States
ORF1ab_556_NA	ORF1ab	556	SRR14998136	15135	T	-A	0,0610781	2021-06-05	United States
ORF1ab_1342_S	ORF1ab	1342	SRR14998136	17491	C	T	0,999753	2021-06-05	United States
ORF1ab_1414_S	ORF1ab	1414	SRR14998136	17707	C	T	0,999232	2021-06-05	United States
ORF1ab_1685_NA	ORF1ab	1685	SRR14998136	18522	A	+T	0,0579424	2021-06-05	United States
ORF1ab_1714_L	ORF1ab	1714	SRR14998136	18607	T	C	0,0583835	2021-06-05	United States
ORF1ab_1914_N	ORF1ab	1914	SRR14998136	19207	G	A	0,310833	2021-06-05	United States
ORF1ab_1955_L	ORF1ab	1955	SRR14998136	19332	T	G	0,0755396	2021-06-05	United States
ORF1ab_2312_L	ORF1ab	2312	SRR14998136	20402	C	T	0,998538	2021-06-05	United States
S_95_I	S	95	SRR14998136	21846	C	T	1	2021-06-05	United States
S_143_NA	S	143	SRR14998136	21990	T	+TAC	0,817595	2021-06-05	United States
S_346_K	S	346	SRR14998136	22599	G	A	0,999664	2021-06-05	United States
S_484_K	S	484	SRR14998136	23012	G	A	0,999218	2021-06-05	United States
S_501_Y	S	501	SRR14998136	23063	A	T	1	2021-06-05	United States
S_614_G	S	614	SRR14998136	23403	A	G	0,999535	2021-06-05	United States
S_681_H	S	681	SRR14998136	23604	C	A	1	2021-06-05	United States
S_783_V	S	783	SRR14998136	23910	C	T	0,0666667	2021-06-05	United States
S_875_P	S	875	SRR14998136	24185	T	C	0,103448	2021-06-05	United States
S_950_N	S	950	SRR14998136	24410	G	A	0,805643	2021-06-05	United States
ORF3a_57_H	ORF3a	57	SRR14998136	25563	G	T	1	2021-06-05	United States
ORF3a_255_NA	ORF3a	255	SRR14998136	26157	T	-GTTA	0,859244	2021-06-05	United States
ORF3a_259_L	ORF3a	259	SRR14998136	26167	G	T	1	2021-06-05	United States
ORF6_33_K	ORF6	33	SRR14998136	27299	T	A	0,0698512	2021-06-05	United States
ORF8_11_K	ORF8	11	SRR14998136	27925	C	A	0,999529	2021-06-05	United States
ORF8_38_S	ORF8	38	SRR14998136	28005	C	T	1	2021-06-05	United States
ORF8_40_Q	ORF8	40	SRR14998136	28013	C	A	1	2021-06-05	United States
ORF8_67_F	ORF8	67	SRR14998136	28093	C	T	0,990269	2021-06-05	United States
ORF1ab_1640_L	ORF1ab	1640	SRR14998137	5184	C	T	0,998792	2021-06-14	United States
ORF1ab_1991_I	ORF1ab	1991	SRR14998137	6236	G	A	0,999814	2021-06-14	United States
ORF1ab_3209_V	ORF1ab	3209	SRR14998137	9891	C	T	1	2021-06-14	United States
ORF1ab_3718_A	ORF1ab	3718	SRR14998137	11418	T	C	0,999262	2021-06-14	United States
ORF1ab_3750_I	ORF1ab	3750	SRR14998137	11514	C	T	0,999859	2021-06-14	United States
ORF1ab_4223_H	ORF1ab	4223	SRR14998137	12933	C	A	0,999846	2021-06-14	United States
ORF1ab_314_L	ORF1ab	314	SRR14998137	14408	C	T	0,999524	2021-06-14	United States
ORF1ab_662_S	ORF1ab	662	SRR14998137	15451	G	A	0,998781	2021-06-14	United States
ORF1ab_1000_L	ORF1ab	1000	SRR14998137	16466	C	T	0,999335	2021-06-14	United States
S_19_R	S	19	SRR14998137	21618	C	G	0,999392	2021-06-14	United States
S_222_V	S	222	SRR14998137	22227	C	T	1	2021-06-14	United States
S_452_R	S	452	SRR14998137	22917	T	G	0,998846	2021-06-14	United States
S_478_K	S	478	SRR14998137	22995	C	A	1	2021-06-14	United States
S_614_G	S	614	SRR14998137	23403	A	G	0,997875	2021-06-14	United States
S_681_R	S	681	SRR14998137	23604	C	G	0,999356	2021-06-14	United States
S_950_N	S	950	SRR14998137	24410	G	A	0,910373	2021-06-14	United States
ORF3a_26_L	ORF3a	26	SRR14998137	25469	C	T	0,999244	2021-06-14	United States
M_82_T	M	82	SRR14998137	26767	T	C	0,999472	2021-06-14	United States
ORF7a_82_A	ORF7a	82	SRR14998137	27638	T	C	0,999232	2021-06-14	United States
ORF7a_120_I	ORF7a	120	SRR14998137	27752	C	T	1	2021-06-14	United States
ORF8_118_NA	ORF8	118	SRR14998137	28247	A	-GATTTC	0,868543	2021-06-14	United States
ORF8_120_L	ORF8	120	SRR14998137	28253	C	A	0,985836	2021-06-14	United States
N_63_G	N	63	SRR14998137	28461	A	G	0,983354	2021-06-14	United States
N_203_M	N	203	SRR14998137	28881	G	T	1	2021-06-14	United States
N_270_L	N	270	SRR14998137	29081	G	T	0,999724	2021-06-14	United States
N_377_Y	N	377	SRR14998137	29402	G	T	0,99556	2021-06-14	United States
ORF1ab_1001_I	ORF1ab	1001	SRR14998138	3267	C	T	0,999579	2021-06-10	United States
ORF1ab_1022_I	ORF1ab	1022	SRR14998138	3330	C	T	0,99864	2021-06-10	United States
ORF1ab_1708_D	ORF1ab	1708	SRR14998138	5388	C	A	0,997719	2021-06-10	United States
ORF1ab_2776_I	ORF1ab	2776	SRR14998138	8591	G	A	0,0854134	2021-06-10	United States
ORF1ab_3674_NA	ORF1ab	3674	SRR14998138	11287	G	-TCTGGTTTT	0,78514	2021-06-10	United States
ORF1ab_3676_S	ORF1ab	3676	SRR14998138	11291	G	A	1	2021-06-10	United States
ORF1ab_3677_L	ORF1ab	3677	SRR14998138	11296	T	G	0,995575	2021-06-10	United States
ORF1ab_3750_I	ORF1ab	3750	SRR14998138	11514	C	T	0,999353	2021-06-10	United States
ORF1ab_218_L	ORF1ab	218	SRR14998138	14120	C	T	0,99967	2021-06-10	United States
ORF1ab_314_L	ORF1ab	314	SRR14998138	14408	C	T	0,99935	2021-06-10	United States
ORF1ab_1975_S	ORF1ab	1975	SRR14998138	19390	C	T	0,999307	2021-06-10	United States
S_68_NA	S	68	SRR14998138	21764	A	-TACATG	0,864425	2021-06-10	United States
S_143_NA	S	143	SRR14998138	21990	T	-TTA	0,933096	2021-06-10	United States
S_501_Y	S	501	SRR14998138	23063	A	T	0,999778	2021-06-10	United States
S_570_D	S	570	SRR14998138	23271	C	A	0,998897	2021-06-10	United States
S_614_G	S	614	SRR14998138	23403	A	G	0,999209	2021-06-10	United States
S_681_H	S	681	SRR14998138	23604	C	A	1	2021-06-10	United States
S_716_I	S	716	SRR14998138	23709	C	T	0,9995	2021-06-10	United States
S_982_A	S	982	SRR14998138	24506	T	G	0,999516	2021-06-10	United States
S_1118_H	S	1118	SRR14998138	24914	G	C	0,999298	2021-06-10	United States
ORF7b_13_S	ORF7b	13	SRR14998138	27793	T	C	0,989117	2021-06-10	United States
ORF8_27_*	ORF8	27	SRR14998138	27972	C	T	1	2021-06-10	United States
ORF8_52_I	ORF8	52	SRR14998138	28048	G	T	1	2021-06-10	United States
ORF8_68_*	ORF8	68	SRR14998138	28095	A	T	0,389734	2021-06-10	United States
ORF8_73_C	ORF8	73	SRR14998138	28111	A	G	0,999791	2021-06-10	United States
ORF8_110_D	ORF8	110	SRR14998138	28223	G	T	0,0848435	2021-06-10	United States
N_3_H	N	3	SRR14998138	28280	G	C	0,99942	2021-06-10	United States
N_3_V	N	3	SRR14998138	28281	A	T	0,999419	2021-06-10	United States
N_3_E	N	3	SRR14998138	28282	T	A	0,998841	2021-06-10	United States
N_203_K	N	203	SRR14998138	28881	G	A	0,998489	2021-06-10	United States
N_204_R	N	204	SRR14998138	28883	G	C	1	2021-06-10	United States
N_235_F	N	235	SRR14998138	28977	C	T	0,998483	2021-06-10	United States
ORF1ab_1055_A	ORF1ab	1055	SRR14998139	3428	A	G	0,999762	2021-06-06	United States
ORF1ab_1538_I	ORF1ab	1538	SRR14998139	4878	C	T	0,996554	2021-06-06	United States
ORF1ab_2147_D	ORF1ab	2147	SRR14998139	6704	A	G	0,998274	2021-06-06	United States
ORF1ab_2952_I	ORF1ab	2952	SRR14998139	9120	C	T	0,998425	2021-06-06	United States
ORF1ab_3255_I	ORF1ab	3255	SRR14998139	10029	C	T	0,997837	2021-06-06	United States
ORF1ab_3729_R	ORF1ab	3729	SRR14998139	11451	A	G	0,999227	2021-06-06	United States
ORF1ab_314_L	ORF1ab	314	SRR14998139	14408	C	T	0,998519	2021-06-06	United States
ORF1ab_1342_S	ORF1ab	1342	SRR14998139	17491	C	T	0,999575	2021-06-06	United States
ORF1ab_1414_S	ORF1ab	1414	SRR14998139	17707	C	T	0,99819	2021-06-06	United States
ORF1ab_2312_L	ORF1ab	2312	SRR14998139	20402	C	T	0,998486	2021-06-06	United States
S_95_I	S	95	SRR14998139	21846	C	T	1	2021-06-06	United States
S_143_NA	S	143	SRR14998139	21990	T	+TAC	0,825964	2021-06-06	United States
S_346_K	S	346	SRR14998139	22599	G	A	0,999261	2021-06-06	United States
S_484_K	S	484	SRR14998139	23012	G	A	0,999183	2021-06-06	United States
S_501_Y	S	501	SRR14998139	23063	A	T	0,998984	2021-06-06	United States
S_614_G	S	614	SRR14998139	23403	A	G	0,999461	2021-06-06	United States
S_681_H	S	681	SRR14998139	23604	C	A	0,999091	2021-06-06	United States
S_950_N	S	950	SRR14998139	24410	G	A	0,902841	2021-06-06	United States
ORF3a_57_H	ORF3a	57	SRR14998139	25563	G	T	0,998271	2021-06-06	United States
ORF3a_255_NA	ORF3a	255	SRR14998139	26157	T	-GTTA	0,84026	2021-06-06	United States
ORF3a_259_L	ORF3a	259	SRR14998139	26167	G	T	0,998846	2021-06-06	United States
M_125_Y	M	125	SRR14998139	26895	C	T	0,983627	2021-06-06	United States
ORF8_11_K	ORF8	11	SRR14998139	27925	C	A	1	2021-06-06	United States
ORF8_38_S	ORF8	38	SRR14998139	28005	C	T	1	2021-06-06	United States
ORF8_67_F	ORF8	67	SRR14998139	28093	C	T	0,948241	2021-06-06	United States
N_205_I	N	205	SRR14998139	28887	C	T	1	2021-06-06	United States
ORF1ab_207_C	ORF1ab	207	SRR14998140	884	C	T	0,999671	2021-05-24	United States
ORF1ab_1001_I	ORF1ab	1001	SRR14998140	3267	C	T	0,998422	2021-05-24	United States
ORF1ab_1380_V	ORF1ab	1380	SRR14998140	4404	C	T	0,97967	2021-05-24	United States
ORF1ab_1708_D	ORF1ab	1708	SRR14998140	5388	C	A	0,999381	2021-05-24	United States
ORF1ab_3674_NA	ORF1ab	3674	SRR14998140	11287	G	-TCTGGTTTT	0,804463	2021-05-24	United States
ORF1ab_314_L	ORF1ab	314	SRR14998140	14408	C	T	1	2021-05-24	United States
ORF1ab_1001_S	ORF1ab	1001	SRR14998140	16468	C	T	0,999349	2021-05-24	United States
ORF1ab_1383_R	ORF1ab	1383	SRR14998140	17615	A	G	0,998687	2021-05-24	United States
ORF1ab_1677_I	ORF1ab	1677	SRR14998140	18498	G	T	0,998521	2021-05-24	United States
S_68_NA	S	68	SRR14998140	21764	A	-TACATG	0,875	2021-05-24	United States
S_143_NA	S	143	SRR14998140	21990	T	-TTA	0,899833	2021-05-24	United States
S_501_Y	S	501	SRR14998140	23063	A	T	1	2021-05-24	United States
S_570_D	S	570	SRR14998140	23271	C	A	0,999745	2021-05-24	United States
S_614_G	S	614	SRR14998140	23403	A	G	1	2021-05-24	United States
S_681_H	S	681	SRR14998140	23604	C	A	0,999088	2021-05-24	United States
S_716_I	S	716	SRR14998140	23709	C	T	0,999606	2021-05-24	United States
S_982_A	S	982	SRR14998140	24506	T	G	0,998902	2021-05-24	United States
S_1118_H	S	1118	SRR14998140	24914	G	C	0,999844	2021-05-24	United States
ORF3a_127_F	ORF3a	127	SRR14998140	25771	C	T	0,999595	2021-05-24	United States
ORF3a_155_Y	ORF3a	155	SRR14998140	25855	G	T	0,999663	2021-05-24	United States
ORF7a_73_Y	ORF7a	73	SRR14998140	27610	C	T	1	2021-05-24	United States
ORF8_27_*	ORF8	27	SRR14998140	27972	C	T	0,999576	2021-05-24	United States
ORF8_52_I	ORF8	52	SRR14998140	28048	G	T	0,997399	2021-05-24	United States
ORF8_73_C	ORF8	73	SRR14998140	28111	A	G	0,999764	2021-05-24	United States
N_3_H	N	3	SRR14998140	28280	G	C	1	2021-05-24	United States
N_3_V	N	3	SRR14998140	28281	A	T	0,999699	2021-05-24	United States
N_3_E	N	3	SRR14998140	28282	T	A	0,999096	2021-05-24	United States
N_203_K	N	203	SRR14998140	28881	G	A	1	2021-05-24	United States
N_204_R	N	204	SRR14998140	28883	G	C	1	2021-05-24	United States
N_235_F	N	235	SRR14998140	28977	C	T	0,990338	2021-05-24	United States
ORF1ab_913_D	ORF1ab	913	SRR14998141	3004	G	T	0,999515	2021-06-01	United States
ORF1ab_1001_I	ORF1ab	1001	SRR14998141	3267	C	T	0,999473	2021-06-01	United States
ORF1ab_1708_D	ORF1ab	1708	SRR14998141	5388	C	A	0,99867	2021-06-01	United States
ORF1ab_3674_NA	ORF1ab	3674	SRR14998141	11287	G	-TCTGGTTTT	0,794563	2021-06-01	United States
ORF1ab_3677_L	ORF1ab	3677	SRR14998141	11296	T	G	0,992308	2021-06-01	United States
ORF1ab_218_L	ORF1ab	218	SRR14998141	14120	C	T	0,999842	2021-06-01	United States
ORF1ab_314_L	ORF1ab	314	SRR14998141	14408	C	T	0,999538	2021-06-01	United States
ORF1ab_2377_NA	ORF1ab	2377	SRR14998141	20596	G	-A	0,0568562	2021-06-01	United States
S_68_NA	S	68	SRR14998141	21764	A	-TACATG	0,859908	2021-06-01	United States
S_143_NA	S	143	SRR14998141	21990	T	-TTA	0,925809	2021-06-01	United States
S_501_Y	S	501	SRR14998141	23063	A	T	0,999012	2021-06-01	United States
S_570_D	S	570	SRR14998141	23271	C	A	0,999087	2021-06-01	United States
S_614_G	S	614	SRR14998141	23403	A	G	0,999719	2021-06-01	United States
S_681_H	S	681	SRR14998141	23604	C	A	0,999582	2021-06-01	United States
S_716_I	S	716	SRR14998141	23709	C	T	0,999735	2021-06-01	United States
S_982_A	S	982	SRR14998141	24506	T	G	0,999611	2021-06-01	United States
S_1118_H	S	1118	SRR14998141	24914	G	C	1	2021-06-01	United States
ORF3a_240_S	ORF3a	240	SRR14998141	26110	C	T	1	2021-06-01	United States
ORF8_27_*	ORF8	27	SRR14998141	27972	C	T	1	2021-06-01	United States
ORF8_52_I	ORF8	52	SRR14998141	28048	G	T	1	2021-06-01	United States
ORF8_68_*	ORF8	68	SRR14998141	28095	A	T	0,863021	2021-06-01	United States
ORF8_73_C	ORF8	73	SRR14998141	28111	A	G	0,999448	2021-06-01	United States
N_3_H	N	3	SRR14998141	28280	G	C	0,999681	2021-06-01	United States
N_3_V	N	3	SRR14998141	28281	A	T	0,993295	2021-06-01	United States
N_3_E	N	3	SRR14998141	28282	T	A	0,999521	2021-06-01	United States
N_203_K	N	203	SRR14998141	28881	G	A	1	2021-06-01	United States
N_204_R	N	204	SRR14998141	28883	G	C	1	2021-06-01	United States
N_235_F	N	235	SRR14998141	28977	C	T	0,995122	2021-06-01	United States
ORF1ab_1055_A	ORF1ab	1055	SRR14998142	3428	A	G	0,999481	2021-06-14	United States
ORF1ab_1538_I	ORF1ab	1538	SRR14998142	4878	C	T	0,999105	2021-06-14	United States
ORF1ab_2147_D	ORF1ab	2147	SRR14998142	6704	A	G	0,998506	2021-06-14	United States
ORF1ab_2952_I	ORF1ab	2952	SRR14998142	9120	C	T	0,998257	2021-06-14	United States
ORF1ab_3255_I	ORF1ab	3255	SRR14998142	10029	C	T	1	2021-06-14	United States
ORF1ab_3729_R	ORF1ab	3729	SRR14998142	11451	A	G	0,998875	2021-06-14	United States
ORF1ab_314_L	ORF1ab	314	SRR14998142	14408	C	T	0,99918	2021-06-14	United States
ORF1ab_1342_S	ORF1ab	1342	SRR14998142	17491	C	T	0,999185	2021-06-14	United States
ORF1ab_1414_S	ORF1ab	1414	SRR14998142	17707	C	T	0,998908	2021-06-14	United States
ORF1ab_2312_L	ORF1ab	2312	SRR14998142	20402	C	T	0,997878	2021-06-14	United States
S_95_I	S	95	SRR14998142	21846	C	T	0,998812	2021-06-14	United States
S_143_NA	S	143	SRR14998142	21990	T	+TAC	0,865727	2021-06-14	United States
S_346_K	S	346	SRR14998142	22599	G	A	0,99937	2021-06-14	United States
S_484_K	S	484	SRR14998142	23012	G	A	0,999298	2021-06-14	United States
S_501_Y	S	501	SRR14998142	23063	A	T	0,998691	2021-06-14	United States
S_614_G	S	614	SRR14998142	23403	A	G	0,999397	2021-06-14	United States
S_681_H	S	681	SRR14998142	23604	C	A	0,999536	2021-06-14	United States
S_950_N	S	950	SRR14998142	24410	G	A	0,967755	2021-06-14	United States
ORF3a_57_H	ORF3a	57	SRR14998142	25563	G	T	0,999651	2021-06-14	United States
ORF3a_255_NA	ORF3a	255	SRR14998142	26157	T	-GTTA	0,828904	2021-06-14	United States
ORF3a_256_NA	ORF3a	256	SRR14998142	26160	T	-A	0,0529522	2021-06-14	United States
ORF3a_259_L	ORF3a	259	SRR14998142	26167	G	T	0,999537	2021-06-14	United States
ORF8_11_K	ORF8	11	SRR14998142	27925	C	A	0,999547	2021-06-14	United States
ORF8_38_S	ORF8	38	SRR14998142	28005	C	T	0,999593	2021-06-14	United States
ORF8_66_NA	ORF8	66	SRR14998142	28089	G	-GTTCT	0,81173	2021-06-14	United States
N_205_I	N	205	SRR14998142	28887	C	T	1	2021-06-14	United States
ORF1ab_388_Y	ORF1ab	388	SRR14998143	1427	C	T	1	2021-05-23	United States
ORF1ab_1188_L	ORF1ab	1188	SRR14998143	3828	C	T	0,997286	2021-05-23	United States
ORF1ab_1795_Q	ORF1ab	1795	SRR14998143	5648	A	C	0,998349	2021-05-23	United States
ORF1ab_2307_T	ORF1ab	2307	SRR14998143	7185	T	C	1	2021-05-23	United States
ORF1ab_3674_NA	ORF1ab	3674	SRR14998143	11287	G	-TCTGGTTTT	0,809021	2021-05-23	United States
ORF1ab_4355_I	ORF1ab	4355	SRR14998143	13329	C	T	0,998791	2021-05-23	United States
ORF1ab_88_V	ORF1ab	88	SRR14998143	13730	C	T	0,998539	2021-05-23	United States
ORF1ab_314_L	ORF1ab	314	SRR14998143	14408	C	T	0,99964	2021-05-23	United States
ORF1ab_1264_D	ORF1ab	1264	SRR14998143	17259	G	T	0,999718	2021-05-23	United States
S_18_F	S	18	SRR14998143	21614	C	T	0,998649	2021-05-23	United States
S_20_N	S	20	SRR14998143	21621	C	A	0,998668	2021-05-23	United States
S_21_I	S	21	SRR14998143	21624	G	T	1	2021-05-23	United States
S_26_S	S	26	SRR14998143	21638	C	T	0,998779	2021-05-23	United States
S_138_Y	S	138	SRR14998143	21974	G	T	0,998762	2021-05-23	United States
S_417_T	S	417	SRR14998143	22812	A	C	0,997335	2021-05-23	United States
S_484_K	S	484	SRR14998143	23012	G	A	1	2021-05-23	United States
S_614_G	S	614	SRR14998143	23403	A	G	0,999728	2021-05-23	United States
S_655_Y	S	655	SRR14998143	23525	C	T	0,997632	2021-05-23	United States
S_1027_I	S	1027	SRR14998143	24642	C	T	0,998304	2021-05-23	United States
S_1176_F	S	1176	SRR14998143	25088	G	T	0,999766	2021-05-23	United States
ORF3a_253_P	ORF3a	253	SRR14998143	26149	T	C	0,998377	2021-05-23	United States
M_85_V	M	85	SRR14998143	26776	C	T	0,999512	2021-05-23	United States
ORF8_92_K	ORF8	92	SRR14998143	28167	G	A	1	2021-05-23	United States
N_80_R	N	80	SRR14998143	28512	C	G	0,997686	2021-05-23	United States
ORF1ab_913_D	ORF1ab	913	SRR14998144	3004	G	T	0,999521	2021-05-24	United States
ORF1ab_1001_I	ORF1ab	1001	SRR14998144	3267	C	T	1	2021-05-24	United States
ORF1ab_1708_D	ORF1ab	1708	SRR14998144	5388	C	A	0,999772	2021-05-24	United States
ORF1ab_2104_N	ORF1ab	2104	SRR14998144	6576	G	A	0,998907	2021-05-24	United States
ORF1ab_3674_NA	ORF1ab	3674	SRR14998144	11287	G	-TCTGGTTTT	0,793555	2021-05-24	United States
ORF1ab_3677_L	ORF1ab	3677	SRR14998144	11296	T	G	1	2021-05-24	United States
ORF1ab_218_L	ORF1ab	218	SRR14998144	14120	C	T	0,999674	2021-05-24	United States
ORF1ab_314_L	ORF1ab	314	SRR14998144	14408	C	T	0,999703	2021-05-24	United States
S_68_NA	S	68	SRR14998144	21764	A	-TACATG	0,85327	2021-05-24	United States
S_143_NA	S	143	SRR14998144	21990	T	-TTA	0,929142	2021-05-24	United States
S_501_Y	S	501	SRR14998144	23063	A	T	0,999578	2021-05-24	United States
S_570_D	S	570	SRR14998144	23271	C	A	0,999258	2021-05-24	United States
S_614_G	S	614	SRR14998144	23403	A	G	1	2021-05-24	United States
S_681_H	S	681	SRR14998144	23604	C	A	0,999629	2021-05-24	United States
S_716_I	S	716	SRR14998144	23709	C	T	0,999025	2021-05-24	United States
S_982_A	S	982	SRR14998144	24506	T	G	0,999191	2021-05-24	United States
S_1118_H	S	1118	SRR14998144	24914	G	C	0,999632	2021-05-24	United States
S_1259_Y	S	1259	SRR14998144	25337	G	T	0,999584	2021-05-24	United States
ORF3a_196_V	ORF3a	196	SRR14998144	25979	G	T	1	2021-05-24	United States
ORF3a_240_S	ORF3a	240	SRR14998144	26110	C	T	0,998516	2021-05-24	United States
ORF8_27_*	ORF8	27	SRR14998144	27972	C	T	1	2021-05-24	United States
ORF8_52_I	ORF8	52	SRR14998144	28048	G	T	1	2021-05-24	United States
ORF8_57_NA	ORF8	57	SRR14998144	28064	A	-ATT	0,0649819	2021-05-24	United States
ORF8_68_*	ORF8	68	SRR14998144	28095	A	T	0,927856	2021-05-24	United States
ORF8_73_C	ORF8	73	SRR14998144	28111	A	G	0,999805	2021-05-24	United States
N_3_H	N	3	SRR14998144	28280	G	C	1	2021-05-24	United States
N_3_V	N	3	SRR14998144	28281	A	T	0,998933	2021-05-24	United States
N_3_E	N	3	SRR14998144	28282	T	A	0,999466	2021-05-24	United States
N_203_K	N	203	SRR14998144	28881	G	A	1	2021-05-24	United States
N_204_R	N	204	SRR14998144	28883	G	C	1	2021-05-24	United States
N_235_F	N	235	SRR14998144	28977	C	T	0,988417	2021-05-24	United States
ORF1ab_49_C	ORF1ab	49	SRR14998145	410	G	T	0,997808	2021-06-09	United States
ORF1ab_265_I	ORF1ab	265	SRR14998145	1059	C	T	0,999899	2021-06-09	United States
ORF1ab_903_V	ORF1ab	903	SRR14998145	2973	C	T	0,316303	2021-06-09	United States
ORF1ab_3201_P	ORF1ab	3201	SRR14998145	9867	T	C	1	2021-06-09	United States
ORF1ab_3674_NA	ORF1ab	3674	SRR14998145	11287	G	-TCTGGTTTT	0,778364	2021-06-09	United States
ORF1ab_3677_L	ORF1ab	3677	SRR14998145	11296	T	G	1	2021-06-09	United States
ORF1ab_314_L	ORF1ab	314	SRR14998145	14408	C	T	0,999553	2021-06-09	United States
ORF1ab_1011_H	ORF1ab	1011	SRR14998145	16500	A	C	0,998922	2021-06-09	United States
ORF1ab_2638_T	ORF1ab	2638	SRR14998145	21379	T	A	0,0706487	2021-06-09	United States
S_3_NA	S	3	SRR14998145	21569	G	+T	0,098966	2021-06-09	United States
S_4_NA	S	4	SRR14998145	21574	T	-C	0,101302	2021-06-09	United States
S_5_F	S	5	SRR14998145	21575	C	T	1	2021-06-09	United States
S_95_I	S	95	SRR14998145	21846	C	T	1	2021-06-09	United States
S_243_S	S	243	SRR14998145	22289	G	T	0,0782313	2021-06-09	United States
S_253_G	S	253	SRR14998145	22320	A	G	0,999878	2021-06-09	United States
S_484_K	S	484	SRR14998145	23012	G	A	1	2021-06-09	United States
S_614_G	S	614	SRR14998145	23403	A	G	0,999749	2021-06-09	United States
S_701_V	S	701	SRR14998145	23664	C	T	0,998964	2021-06-09	United States
ORF3a_42_L	ORF3a	42	SRR14998145	25517	C	T	1	2021-06-09	United States
ORF3a_57_H	ORF3a	57	SRR14998145	25563	G	T	0,990909	2021-06-09	United States
ORF3a_86_F	ORF3a	86	SRR14998145	25650	G	T	0,99563	2021-06-09	United States
ORF7a_63_L	ORF7a	63	SRR14998145	27580	T	C	1	2021-06-09	United States
ORF8_11_I	ORF8	11	SRR14998145	27925	C	T	1	2021-06-09	United States
N_199_L	N	199	SRR14998145	28869	C	T	1	2021-06-09	United States
ORF1ab_927_T	ORF1ab	927	SRR14998146	3044	C	A	0,0894988	2021-06-03	United States
ORF1ab_1055_A	ORF1ab	1055	SRR14998146	3428	A	G	0,999511	2021-06-03	United States
ORF1ab_1374_K	ORF1ab	1374	SRR14998146	4387	T	A	0,0725613	2021-06-03	United States
ORF1ab_1538_I	ORF1ab	1538	SRR14998146	4878	C	T	1	2021-06-03	United States
ORF1ab_3255_I	ORF1ab	3255	SRR14998146	10029	C	T	1	2021-06-03	United States
ORF1ab_3729_R	ORF1ab	3729	SRR14998146	11451	A	G	0,999792	2021-06-03	United States
ORF1ab_314_L	ORF1ab	314	SRR14998146	14408	C	T	0,999212	2021-06-03	United States
ORF1ab_315_NA	ORF1ab	315	SRR14998146	14410	A	-CAAGTT	0,0798278	2021-06-03	United States
ORF1ab_512_C	ORF1ab	512	SRR14998146	15002	A	G	0,99958	2021-06-03	United States
ORF1ab_1028_H	ORF1ab	1028	SRR14998146	16549	G	C	0,0801619	2021-06-03	United States
ORF1ab_1342_S	ORF1ab	1342	SRR14998146	17491	C	T	0,999726	2021-06-03	United States
S_95_I	S	95	SRR14998146	21846	C	T	1	2021-06-03	United States
S_114_N	S	114	SRR14998146	21903	C	A	0,191235	2021-06-03	United States
S_143_NA	S	143	SRR14998146	21990	T	+TAC	0,830258	2021-06-03	United States
S_346_K	S	346	SRR14998146	22599	G	A	0,999448	2021-06-03	United States
S_484_K	S	484	SRR14998146	23012	G	A	0,998612	2021-06-03	United States
S_501_Y	S	501	SRR14998146	23063	A	T	1	2021-06-03	United States
S_614_G	S	614	SRR14998146	23403	A	G	0,999854	2021-06-03	United States
S_681_H	S	681	SRR14998146	23604	C	A	1	2021-06-03	United States
S_950_N	S	950	SRR14998146	24410	G	A	0,700565	2021-06-03	United States
ORF3a_57_H	ORF3a	57	SRR14998146	25563	G	T	0,999729	2021-06-03	United States
ORF3a_255_NA	ORF3a	255	SRR14998146	26157	T	-GTTA	0,929543	2021-06-03	United States
ORF8_11_K	ORF8	11	SRR14998146	27925	C	A	1	2021-06-03	United States
ORF8_38_S	ORF8	38	SRR14998146	28005	C	T	1	2021-06-03	United States
ORF8_67_F	ORF8	67	SRR14998146	28093	C	T	0,983333	2021-06-03	United States
ORF1ab_1001_I	ORF1ab	1001	SRR14998147	3267	C	T	1	2021-05-26	United States
ORF1ab_1049_V	ORF1ab	1049	SRR14998147	3411	C	T	0,999618	2021-05-26	United States
ORF1ab_1708_D	ORF1ab	1708	SRR14998147	5388	C	A	0,999481	2021-05-26	United States
ORF1ab_2780_L	ORF1ab	2780	SRR14998147	8603	T	C	0,985545	2021-05-26	United States
ORF1ab_3674_NA	ORF1ab	3674	SRR14998147	11287	G	-TCTGGTTTT	0,792942	2021-05-26	United States
ORF1ab_4015_K	ORF1ab	4015	SRR14998147	12308	C	A	0,999648	2021-05-26	United States
ORF1ab_314_L	ORF1ab	314	SRR14998147	14408	C	T	1	2021-05-26	United States
ORF1ab_1383_R	ORF1ab	1383	SRR14998147	17615	A	G	0,999783	2021-05-26	United States
S_68_NA	S	68	SRR14998147	21764	A	-TACATG	0,827381	2021-05-26	United States
S_143_NA	S	143	SRR14998147	21990	T	-TTA	0,930946	2021-05-26	United States
S_501_Y	S	501	SRR14998147	23063	A	T	0,999519	2021-05-26	United States
S_570_D	S	570	SRR14998147	23271	C	A	0,999661	2021-05-26	United States
S_614_G	S	614	SRR14998147	23403	A	G	0,999616	2021-05-26	United States
S_681_H	S	681	SRR14998147	23604	C	A	0,999563	2021-05-26	United States
S_716_I	S	716	SRR14998147	23709	C	T	0,998956	2021-05-26	United States
S_982_A	S	982	SRR14998147	24506	T	G	0,998417	2021-05-26	United States
S_1118_H	S	1118	SRR14998147	24914	G	C	0,999195	2021-05-26	United States
ORF3a_15_F	ORF3a	15	SRR14998147	25437	G	T	0,999519	2021-05-26	United States
M_89_S	M	89	SRR14998147	26787	G	A	0,999783	2021-05-26	United States
ORF8_27_*	ORF8	27	SRR14998147	27972	C	T	0,998419	2021-05-26	United States
ORF8_45_L	ORF8	45	SRR14998147	28027	G	T	1	2021-05-26	United States
ORF8_52_I	ORF8	52	SRR14998147	28048	G	T	1	2021-05-26	United States
ORF8_73_C	ORF8	73	SRR14998147	28111	A	G	0,99984	2021-05-26	United States
N_3_H	N	3	SRR14998147	28280	G	C	1	2021-05-26	United States
N_3_V	N	3	SRR14998147	28281	A	T	0,998402	2021-05-26	United States
N_3_E	N	3	SRR14998147	28282	T	A	0,9996	2021-05-26	United States
N_203_K	N	203	SRR14998147	28881	G	A	1	2021-05-26	United States
N_204_R	N	204	SRR14998147	28883	G	C	1	2021-05-26	United States
N_398_V	N	398	SRR14998147	29466	C	T	1	2021-05-26	United States
ORF1ab_265_I	ORF1ab	265	SRR14998148	1059	C	T	1	2021-05-24	United States
ORF1ab_1946_S	ORF1ab	1946	SRR14998148	6101	G	A	1	2021-05-24	United States
ORF1ab_2166_I	ORF1ab	2166	SRR14998148	6762	C	T	1	2021-05-24	United States
ORF1ab_3201_P	ORF1ab	3201	SRR14998148	9867	T	C	1	2021-05-24	United States
ORF1ab_3660_L	ORF1ab	3660	SRR14998148	11243	G	T	0,999485	2021-05-24	United States
ORF1ab_3674_NA	ORF1ab	3674	SRR14998148	11287	G	-TCTGGTTTT	0,799197	2021-05-24	United States
ORF1ab_4159_I	ORF1ab	4159	SRR14998148	12741	C	T	0,998792	2021-05-24	United States
ORF1ab_314_L	ORF1ab	314	SRR14998148	14408	C	T	0,998481	2021-05-24	United States
ORF1ab_1011_H	ORF1ab	1011	SRR14998148	16500	A	C	0,998532	2021-05-24	United States
S_3_NA	S	3	SRR14998148	21569	G	+T	0,0624	2021-05-24	United States
S_5_F	S	5	SRR14998148	21575	C	T	1	2021-05-24	United States
S_95_I	S	95	SRR14998148	21846	C	T	1	2021-05-24	United States
S_253_G	S	253	SRR14998148	22320	A	G	1	2021-05-24	United States
S_477_N	S	477	SRR14998148	22992	G	A	1	2021-05-24	United States
S_613_H	S	613	SRR14998148	23401	G	T	1	2021-05-24	United States
S_614_G	S	614	SRR14998148	23403	A	G	0,999467	2021-05-24	United States
S_626_T	S	626	SRR14998148	23438	G	A	1	2021-05-24	United States
S_957_R	S	957	SRR14998148	24432	A	G	1	2021-05-24	United States
ORF3a_42_L	ORF3a	42	SRR14998148	25517	C	T	0,99827	2021-05-24	United States
ORF3a_57_H	ORF3a	57	SRR14998148	25563	G	T	1	2021-05-24	United States
ORF7a_78_C	ORF7a	78	SRR14998148	27625	C	T	1	2021-05-24	United States
ORF7a_116_F	ORF7a	116	SRR14998148	27739	C	T	0,998379	2021-05-24	United States
ORF8_11_I	ORF8	11	SRR14998148	27925	C	T	1	2021-05-24	United States
N_13_L	N	13	SRR14998148	28311	C	T	0,999638	2021-05-24	United States
N_202_R	N	202	SRR14998148	28879	T	G	1	2021-05-24	United States
ORF1ab_891_I	ORF1ab	891	SRR14998149	2937	C	T	0,998985	2021-05-22	United States
ORF1ab_1188_L	ORF1ab	1188	SRR14998149	3828	C	T	0,998776	2021-05-22	United States
ORF1ab_1795_Q	ORF1ab	1795	SRR14998149	5648	A	C	0,999721	2021-05-22	United States
ORF1ab_3573_R	ORF1ab	3573	SRR14998149	10983	A	G	0,999392	2021-05-22	United States
ORF1ab_3674_NA	ORF1ab	3674	SRR14998149	11287	G	-TCTGGTTTT	0,787544	2021-05-22	United States
ORF1ab_314_L	ORF1ab	314	SRR14998149	14408	C	T	0,999476	2021-05-22	United States
ORF1ab_1264_D	ORF1ab	1264	SRR14998149	17259	G	T	1	2021-05-22	United States
S_18_F	S	18	SRR14998149	21614	C	T	1	2021-05-22	United States
S_20_N	S	20	SRR14998149	21621	C	A	1	2021-05-22	United States
S_26_S	S	26	SRR14998149	21638	C	T	1	2021-05-22	United States
S_90_F	S	90	SRR14998149	21830	G	T	1	2021-05-22	United States
S_138_Y	S	138	SRR14998149	21974	G	T	0,998227	2021-05-22	United States
S_417_T	S	417	SRR14998149	22812	A	C	0,995754	2021-05-22	United States
S_484_K	S	484	SRR14998149	23012	G	A	1	2021-05-22	United States
S_501_Y	S	501	SRR14998149	23063	A	T	1	2021-05-22	United States
S_614_G	S	614	SRR14998149	23403	A	G	1	2021-05-22	United States
S_655_Y	S	655	SRR14998149	23525	C	T	0,999093	2021-05-22	United States
S_1027_I	S	1027	SRR14998149	24642	C	T	0,998859	2021-05-22	United States
S_1176_F	S	1176	SRR14998149	25088	G	T	1	2021-05-22	United States
ORF3a_172_V	ORF3a	172	SRR14998149	25907	G	T	0,99081	2021-05-22	United States
ORF3a_253_P	ORF3a	253	SRR14998149	26149	T	C	0,996223	2021-05-22	United States
ORF8_92_K	ORF8	92	SRR14998149	28167	G	A	0,999782	2021-05-22	United States
N_80_R	N	80	SRR14998149	28512	C	G	0,999539	2021-05-22	United States
N_202_C	N	202	SRR14998149	28877	A	T	1	2021-05-22	United States
N_202_T	N	202	SRR14998149	28878	G	C	1	2021-05-22	United States
N_203_K	N	203	SRR14998149	28881	G	A	1	2021-05-22	United States
N_204_R	N	204	SRR14998149	28883	G	C	0,994505	2021-05-22	United States
ORF1ab_256_K	ORF1ab	256	SRR14998150	1031	G	A	0,133777	2021-05-27	United States
ORF1ab_265_I	ORF1ab	265	SRR14998150	1059	C	T	0,999785	2021-05-27	United States
ORF1ab_929_D	ORF1ab	929	SRR14998150	3052	G	T	1	2021-05-27	United States
ORF1ab_930_Y	ORF1ab	930	SRR14998150	3053	G	T	0,998988	2021-05-27	United States
ORF1ab_930_G	ORF1ab	930	SRR14998150	3054	A	G	1	2021-05-27	United States
ORF1ab_1767_S	ORF1ab	1767	SRR14998150	5564	G	T	0,119598	2021-05-27	United States
ORF1ab_3201_P	ORF1ab	3201	SRR14998150	9867	T	C	1	2021-05-27	United States
ORF1ab_3674_NA	ORF1ab	3674	SRR14998150	11287	G	-TCTGGTTTT	0,756014	2021-05-27	United States
ORF1ab_3763_A	ORF1ab	3763	SRR14998150	11553	T	C	0,0708422	2021-05-27	United States
ORF1ab_3948_S	ORF1ab	3948	SRR14998150	12108	T	C	0,0632043	2021-05-27	United States
ORF1ab_314_L	ORF1ab	314	SRR14998150	14408	C	T	0,999672	2021-05-27	United States
ORF1ab_520_V	ORF1ab	520	SRR14998150	15026	C	T	1	2021-05-27	United States
ORF1ab_698_P	ORF1ab	698	SRR14998150	15560	T	C	0,125517	2021-05-27	United States
ORF1ab_1011_H	ORF1ab	1011	SRR14998150	16500	A	C	1	2021-05-27	United States
ORF1ab_1061_NA	ORF1ab	1061	SRR14998150	16650	C	-A	0,181532	2021-05-27	United States
ORF1ab_1131_NA	ORF1ab	1131	SRR14998150	16860	T	-G	0,118129	2021-05-27	United States
S_5_F	S	5	SRR14998150	21575	C	T	1	2021-05-27	United States
S_95_I	S	95	SRR14998150	21846	C	T	1	2021-05-27	United States
S_248_NA	S	248	SRR14998150	22305	A	+T	0,152765	2021-05-27	United States
S_253_G	S	253	SRR14998150	22320	A	G	0,999541	2021-05-27	United States
S_484_K	S	484	SRR14998150	23012	G	A	0,999525	2021-05-27	United States
S_614_G	S	614	SRR14998150	23403	A	G	1	2021-05-27	United States
S_701_V	S	701	SRR14998150	23664	C	T	0,998573	2021-05-27	United States
ORF3a_42_L	ORF3a	42	SRR14998150	25517	C	T	0,999638	2021-05-27	United States
ORF3a_57_H	ORF3a	57	SRR14998150	25563	G	T	0,999172	2021-05-27	United States
ORF6_37_NA	ORF6	37	SRR14998150	27312	T	+A	0,0943627	2021-05-27	United States
ORF6_55_*	ORF6	55	SRR14998150	27364	G	T	1	2021-05-27	United States
ORF8_11_I	ORF8	11	SRR14998150	27925	C	T	1	2021-05-27	United States
ORF1ab_265_I	ORF1ab	265	SRR14998151	1059	C	T	0,999277	2021-05-28	United States
ORF1ab_333_M	ORF1ab	333	SRR14998151	1263	C	T	0,998338	2021-05-28	United States
ORF1ab_1655_N	ORF1ab	1655	SRR14998151	5230	G	T	1	2021-05-28	United States
ORF1ab_1843_D	ORF1ab	1843	SRR14998151	5794	A	C	1	2021-05-28	United States
ORF1ab_2174_I	ORF1ab	2174	SRR14998151	6786	C	T	1	2021-05-28	United States
ORF1ab_3058_I	ORF1ab	3058	SRR14998151	9438	C	T	0,997707	2021-05-28	United States
ORF1ab_3353_R	ORF1ab	3353	SRR14998151	10323	A	G	0,999796	2021-05-28	United States
ORF1ab_3674_NA	ORF1ab	3674	SRR14998151	11287	G	-TCTGGTTTT	0,779144	2021-05-28	United States
ORF1ab_3677_L	ORF1ab	3677	SRR14998151	11296	T	G	0,970874	2021-05-28	United States
ORF1ab_4016_T	ORF1ab	4016	SRR14998151	12311	G	A	0,998727	2021-05-28	United States
ORF1ab_4065_I	ORF1ab	4065	SRR14998151	12459	C	T	1	2021-05-28	United States
ORF1ab_314_L	ORF1ab	314	SRR14998151	14408	C	T	0,99975	2021-05-28	United States
ORF1ab_1089_L	ORF1ab	1089	SRR14998151	16733	C	T	1	2021-05-28	United States
ORF1ab_2608_H	ORF1ab	2608	SRR14998151	21289	T	C	0,999279	2021-05-28	United States
S_18_F	S	18	SRR14998151	21614	C	T	1	2021-05-28	United States
S_80_A	S	80	SRR14998151	21801	A	C	1	2021-05-28	United States
S_215_G	S	215	SRR14998151	22206	A	G	0,99817	2021-05-28	United States
S_240_NA	S	240	SRR14998151	22280	A	-CTTTACTTG	0,82348	2021-05-28	United States
S_395_I	S	395	SRR14998151	22745	G	A	1	2021-05-28	United States
S_417_N	S	417	SRR14998151	22813	G	T	0,999083	2021-05-28	United States
S_614_G	S	614	SRR14998151	23403	A	G	0,998869	2021-05-28	United States
S_701_V	S	701	SRR14998151	23664	C	T	0,997906	2021-05-28	United States
ORF3a_57_H	ORF3a	57	SRR14998151	25563	G	T	0,999752	2021-05-28	United States
ORF3a_171_L	ORF3a	171	SRR14998151	25904	C	T	0,978346	2021-05-28	United States
E_71_L	E	71	SRR14998151	26456	C	T	1	2021-05-28	United States
ORF8_121_L	ORF8	121	SRR14998151	28254	A	C	0,998662	2021-05-28	United States
N_205_I	N	205	SRR14998151	28887	C	T	1	2021-05-28	United States
ORF1ab_1001_I	ORF1ab	1001	SRR14998152	3267	C	T	0,999576	2021-06-04	United States
ORF1ab_1587_L	ORF1ab	1587	SRR14998152	5025	C	T	1	2021-06-04	United States
ORF1ab_1708_D	ORF1ab	1708	SRR14998152	5388	C	A	0,999296	2021-06-04	United States
ORF1ab_2345_V	ORF1ab	2345	SRR14998152	7299	C	T	1	2021-06-04	United States
ORF1ab_3674_NA	ORF1ab	3674	SRR14998152	11287	G	-TCTGGTTTT	0,787388	2021-06-04	United States
ORF1ab_3950_F	ORF1ab	3950	SRR14998152	12114	C	T	0,0739538	2021-06-04	United States
ORF1ab_314_L	ORF1ab	314	SRR14998152	14408	C	T	0,99924	2021-06-04	United States
S_68_NA	S	68	SRR14998152	21764	A	-TACATG	0,851786	2021-06-04	United States
S_143_NA	S	143	SRR14998152	21990	T	-TTA	0,933948	2021-06-04	United States
S_177_I	S	177	SRR14998152	22093	G	A	1	2021-06-04	United States
S_501_Y	S	501	SRR14998152	23063	A	T	0,999473	2021-06-04	United States
S_570_D	S	570	SRR14998152	23271	C	A	0,999408	2021-06-04	United States
S_598_V	S	598	SRR14998152	23354	A	G	0,999344	2021-06-04	United States
S_614_G	S	614	SRR14998152	23403	A	G	0,999766	2021-06-04	United States
S_681_H	S	681	SRR14998152	23604	C	A	0,999423	2021-06-04	United States
S_716_I	S	716	SRR14998152	23709	C	T	0,999638	2021-06-04	United States
S_982_A	S	982	SRR14998152	24506	T	G	0,999366	2021-06-04	United States
S_1118_H	S	1118	SRR14998152	24914	G	C	0,99971	2021-06-04	United States
ORF3a_34_M	ORF3a	34	SRR14998152	25493	C	T	0,99935	2021-06-04	United States
ORF8_27_*	ORF8	27	SRR14998152	27972	C	T	1	2021-06-04	United States
ORF8_52_I	ORF8	52	SRR14998152	28048	G	T	0,999522	2021-06-04	United States
ORF8_68_*	ORF8	68	SRR14998152	28095	A	T	0,922055	2021-06-04	United States
ORF8_73_C	ORF8	73	SRR14998152	28111	A	G	0,998942	2021-06-04	United States
N_3_H	N	3	SRR14998152	28280	G	C	0,999436	2021-06-04	United States
N_3_V	N	3	SRR14998152	28281	A	T	0,999435	2021-06-04	United States
N_3_E	N	3	SRR14998152	28282	T	A	0,998873	2021-06-04	United States
N_202_C	N	202	SRR14998152	28877	A	T	1	2021-06-04	United States
N_202_T	N	202	SRR14998152	28878	G	C	1	2021-06-04	United States
N_203_K	N	203	SRR14998152	28881	G	A	1	2021-06-04	United States
N_204_R	N	204	SRR14998152	28883	G	C	1	2021-06-04	United States
N_235_F	N	235	SRR14998152	28977	C	T	1	2021-06-04	United States
ORF1ab_1001_I	ORF1ab	1001	SRR14998153	3267	C	T	0,997976	2021-06-11	United States
ORF1ab_1541_S	ORF1ab	1541	SRR14998153	4886	C	T	0,0862909	2021-06-11	United States
ORF1ab_1708_D	ORF1ab	1708	SRR14998153	5388	C	A	0,998961	2021-06-11	United States
ORF1ab_2345_V	ORF1ab	2345	SRR14998153	7299	C	T	0,998718	2021-06-11	United States
ORF1ab_3371_L	ORF1ab	3371	SRR14998153	10377	C	T	0,0901468	2021-06-11	United States
ORF1ab_3674_NA	ORF1ab	3674	SRR14998153	11287	G	-TCTGGTTTT	0,791922	2021-06-11	United States
ORF1ab_3677_L	ORF1ab	3677	SRR14998153	11296	T	G	1	2021-06-11	United States
ORF1ab_314_L	ORF1ab	314	SRR14998153	14408	C	T	0,999289	2021-06-11	United States
S_68_NA	S	68	SRR14998153	21764	A	-TACATG	0,872753	2021-06-11	United States
S_143_NA	S	143	SRR14998153	21990	T	-TTA	0,926883	2021-06-11	United States
S_501_Y	S	501	SRR14998153	23063	A	T	0,998978	2021-06-11	United States
S_570_D	S	570	SRR14998153	23271	C	A	0,996958	2021-06-11	United States
S_614_G	S	614	SRR14998153	23403	A	G	0,999663	2021-06-11	United States
S_681_H	S	681	SRR14998153	23604	C	A	0,998997	2021-06-11	United States
S_716_I	S	716	SRR14998153	23709	C	T	0,998836	2021-06-11	United States
S_982_A	S	982	SRR14998153	24506	T	G	0,999032	2021-06-11	United States
S_1118_H	S	1118	SRR14998153	24914	G	C	0,999372	2021-06-11	United States
ORF7a_14_I	ORF7a	14	SRR14998153	27434	C	T	0,999692	2021-06-11	United States
ORF8_27_*	ORF8	27	SRR14998153	27972	C	T	0,999575	2021-06-11	United States
ORF8_52_I	ORF8	52	SRR14998153	28048	G	T	1	2021-06-11	United States
ORF8_68_*	ORF8	68	SRR14998153	28095	A	T	0,875128	2021-06-11	United States
ORF8_73_C	ORF8	73	SRR14998153	28111	A	G	0,999003	2021-06-11	United States
N_3_H	N	3	SRR14998153	28280	G	C	0,999615	2021-06-11	United States
N_3_V	N	3	SRR14998153	28281	A	T	0,99846	2021-06-11	United States
N_3_E	N	3	SRR14998153	28282	T	A	0,998459	2021-06-11	United States
N_202_C	N	202	SRR14998153	28877	A	T	1	2021-06-11	United States
N_202_T	N	202	SRR14998153	28878	G	C	1	2021-06-11	United States
N_203_K	N	203	SRR14998153	28881	G	A	1	2021-06-11	United States
N_204_R	N	204	SRR14998153	28883	G	C	1	2021-06-11	United States
N_235_F	N	235	SRR14998153	28977	C	T	1	2021-06-11	United States
ORF1ab_1055_A	ORF1ab	1055	SRR14998154	3428	A	G	0,999832	2021-06-03	United States
ORF1ab_1535_NA	ORF1ab	1535	SRR14998154	4868	G	-TATATTACACTA	0,055409	2021-06-03	United States
ORF1ab_1538_I	ORF1ab	1538	SRR14998154	4878	C	T	1	2021-06-03	United States
ORF1ab_1950_S	ORF1ab	1950	SRR14998154	6113	C	T	0,279141	2021-06-03	United States
ORF1ab_2147_D	ORF1ab	2147	SRR14998154	6704	A	G	1	2021-06-03	United States
ORF1ab_2952_I	ORF1ab	2952	SRR14998154	9120	C	T	1	2021-06-03	United States
ORF1ab_3255_I	ORF1ab	3255	SRR14998154	10029	C	T	1	2021-06-03	United States
ORF1ab_3729_R	ORF1ab	3729	SRR14998154	11451	A	G	0,999809	2021-06-03	United States
ORF1ab_143_NA	ORF1ab	143	SRR14998154	13895	G	+TGA	0,651498	2021-06-03	United States
ORF1ab_314_L	ORF1ab	314	SRR14998154	14408	C	T	0,999744	2021-06-03	United States
ORF1ab_1342_S	ORF1ab	1342	SRR14998154	17491	C	T	0,999824	2021-06-03	United States
ORF1ab_1414_S	ORF1ab	1414	SRR14998154	17707	C	T	0,999248	2021-06-03	United States
ORF1ab_1661_I	ORF1ab	1661	SRR14998154	18449	G	T	0,998573	2021-06-03	United States
ORF1ab_1769_*	ORF1ab	1769	SRR14998154	18772	C	T	0,0870139	2021-06-03	United States
ORF1ab_2312_L	ORF1ab	2312	SRR14998154	20402	C	T	0,998028	2021-06-03	United States
S_95_I	S	95	SRR14998154	21846	C	T	1	2021-06-03	United States
S_143_NA	S	143	SRR14998154	21990	T	+TAC	0,77842	2021-06-03	United States
S_191_NA	S	191	SRR14998154	22133	G	-A	0,0802005	2021-06-03	United States
S_219_NA	S	219	SRR14998154	22218	G	+T	0,0729167	2021-06-03	United States
S_346_K	S	346	SRR14998154	22599	G	A	0,999798	2021-06-03	United States
S_484_K	S	484	SRR14998154	23012	G	A	1	2021-06-03	United States
S_501_Y	S	501	SRR14998154	23063	A	T	1	2021-06-03	United States
S_614_G	S	614	SRR14998154	23403	A	G	0,999583	2021-06-03	United States
S_681_H	S	681	SRR14998154	23604	C	A	0,999362	2021-06-03	United States
S_950_N	S	950	SRR14998154	24410	G	A	0,75	2021-06-03	United States
S_985_NA	S	985	SRR14998154	24517	C	-A	0,123779	2021-06-03	United States
S_1037_NA	S	1037	SRR14998154	24672	C	-A	0,114545	2021-06-03	United States
S_1104_NA	S	1104	SRR14998154	24874	A	-AC	0,0636438	2021-06-03	United States
S_1106_K	S	1106	SRR14998154	24878	C	A	0,0832575	2021-06-03	United States
S_1270_S	S	1270	SRR14998154	25371	T	C	0,0536028	2021-06-03	United States
ORF3a_57_H	ORF3a	57	SRR14998154	25563	G	T	0,99929	2021-06-03	United States
ORF3a_255_NA	ORF3a	255	SRR14998154	26157	T	-GTTA	0,903575	2021-06-03	United States
ORF3a_259_L	ORF3a	259	SRR14998154	26167	G	T	0,998853	2021-06-03	United States
ORF8_11_K	ORF8	11	SRR14998154	27925	C	A	1	2021-06-03	United States
ORF8_38_S	ORF8	38	SRR14998154	28005	C	T	1	2021-06-03	United States
ORF8_67_F	ORF8	67	SRR14998154	28093	C	T	0,99618	2021-06-03	United States
N_205_I	N	205	SRR14998154	28887	C	T	1	2021-06-03	United States
N_256_*	N	256	SRR14998154	29039	A	T	0,0568077	2021-06-03	United States
N_259_Q	N	259	SRR14998154	29049	G	A	0,0509725	2021-06-03	United States
ORF1ab_684_R	ORF1ab	684	SRR14998155	2316	A	G	0,0849515	2021-05-28	United States
ORF1ab_931_K	ORF1ab	931	SRR14998155	3056	G	A	0,0519975	2021-05-28	United States
ORF1ab_1001_I	ORF1ab	1001	SRR14998155	3267	C	T	0,999378	2021-05-28	United States
ORF1ab_1204_T	ORF1ab	1204	SRR14998155	3875	G	A	0,998959	2021-05-28	United States
ORF1ab_1223_A	ORF1ab	1223	SRR14998155	3933	A	C	1	2021-05-28	United States
ORF1ab_1708_D	ORF1ab	1708	SRR14998155	5388	C	A	0,999721	2021-05-28	United States
ORF1ab_1942_I	ORF1ab	1942	SRR14998155	6090	A	T	0,0544379	2021-05-28	United States
ORF1ab_2516_Y	ORF1ab	2516	SRR14998155	7811	C	T	0,0609548	2021-05-28	United States
ORF1ab_2705_R	ORF1ab	2705	SRR14998155	8379	A	G	0,0643623	2021-05-28	United States
ORF1ab_2729_L	ORF1ab	2729	SRR14998155	8450	A	T	0,0533024	2021-05-28	United States
ORF1ab_3656_L	ORF1ab	3656	SRR14998155	11232	C	T	0,0692076	2021-05-28	United States
ORF1ab_3674_NA	ORF1ab	3674	SRR14998155	11287	G	-TCTGGTTTT	0,765599	2021-05-28	United States
ORF1ab_3959_N	ORF1ab	3959	SRR14998155	12141	C	A	0,999871	2021-05-28	United States
ORF1ab_4231_NA	ORF1ab	4231	SRR14998155	12958	T	-A	0,051243	2021-05-28	United States
ORF1ab_4247_T	ORF1ab	4247	SRR14998155	13004	G	A	0,0514678	2021-05-28	United States
ORF1ab_212_E	ORF1ab	212	SRR14998155	14103	T	A	0,0664998	2021-05-28	United States
ORF1ab_314_L	ORF1ab	314	SRR14998155	14408	C	T	0,999559	2021-05-28	United States
ORF1ab_976_L	ORF1ab	976	SRR14998155	16394	C	T	0,0592334	2021-05-28	United States
ORF1ab_1428_V	ORF1ab	1428	SRR14998155	17750	C	T	1	2021-05-28	United States
ORF1ab_1713_NA	ORF1ab	1713	SRR14998155	18606	C	-T	0,0865827	2021-05-28	United States
ORF1ab_1760_NA	ORF1ab	1760	SRR14998155	18747	C	-TA	0,0562115	2021-05-28	United States
ORF1ab_2219_NA	ORF1ab	2219	SRR14998155	20124	T	-G	0,0581614	2021-05-28	United States
ORF1ab_2384_NA	ORF1ab	2384	SRR14998155	20619	T	-A	0,0566038	2021-05-28	United States
ORF1ab_2400_NA	ORF1ab	2400	SRR14998155	20665	C	-A	0,0765273	2021-05-28	United States
ORF1ab_2539_NA	ORF1ab	2539	SRR14998155	21082	G	-A	0,056713	2021-05-28	United States
S_57_L	S	57	SRR14998155	21732	C	T	0,0646259	2021-05-28	United States
S_68_NA	S	68	SRR14998155	21764	A	-TACATG	0,85177	2021-05-28	United States
S_143_NA	S	143	SRR14998155	21990	T	-TTA	0,794344	2021-05-28	United States
S_144_NA	S	144	SRR14998155	21993	A	-TTACC	0,0675325	2021-05-28	United States
S_234_K	S	234	SRR14998155	22264	C	A	0,0569159	2021-05-28	United States
S_264_P	S	264	SRR14998155	22352	G	C	0,0615385	2021-05-28	United States
S_501_Y	S	501	SRR14998155	23063	A	T	0,999375	2021-05-28	United States
S_570_D	S	570	SRR14998155	23271	C	A	1	2021-05-28	United States
S_614_G	S	614	SRR14998155	23403	A	G	0,999432	2021-05-28	United States
S_662_R	S	662	SRR14998155	23546	T	C	0,0515598	2021-05-28	United States
S_681_H	S	681	SRR14998155	23604	C	A	0,999543	2021-05-28	United States
S_716_I	S	716	SRR14998155	23709	C	T	0,997965	2021-05-28	United States
S_780_G	S	780	SRR14998155	23901	A	G	1	2021-05-28	United States
S_885_R	S	885	SRR14998155	24215	G	C	0,0707395	2021-05-28	United States
S_982_A	S	982	SRR14998155	24506	T	G	0,99979	2021-05-28	United States
S_1118_H	S	1118	SRR14998155	24914	G	C	1	2021-05-28	United States
E_27_NA	E	27	SRR14998155	26325	G	-C	0,0718894	2021-05-28	United States
ORF8_27_*	ORF8	27	SRR14998155	27972	C	T	0,999337	2021-05-28	United States
ORF8_52_I	ORF8	52	SRR14998155	28048	G	T	1	2021-05-28	United States
ORF8_73_C	ORF8	73	SRR14998155	28111	A	G	0,999602	2021-05-28	United States
N_3_H	N	3	SRR14998155	28280	G	C	0,999676	2021-05-28	United States
N_3_V	N	3	SRR14998155	28281	A	T	0,999514	2021-05-28	United States
N_3_E	N	3	SRR14998155	28282	T	A	0,99903	2021-05-28	United States
ORF1ab_114_T	ORF1ab	114	SRR14998156	606	T	C	0,999907	2021-06-03	United States
ORF1ab_623_*	ORF1ab	623	SRR14998156	2132	A	T	0,109	2021-06-03	United States
ORF1ab_1001_I	ORF1ab	1001	SRR14998156	3267	C	T	0,999174	2021-06-03	United States
ORF1ab_1296_F	ORF1ab	1296	SRR14998156	4153	A	T	0,055794	2021-06-03	United States
ORF1ab_1421_NA	ORF1ab	1421	SRR14998156	4528	A	-TTTTAC	0,0737226	2021-06-03	United States
ORF1ab_1497_L	ORF1ab	1497	SRR14998156	4755	C	T	1	2021-06-03	United States
ORF1ab_1631_NA	ORF1ab	1631	SRR14998156	5157	C	-T	0,108631	2021-06-03	United States
ORF1ab_1708_D	ORF1ab	1708	SRR14998156	5388	C	A	0,999253	2021-06-03	United States
ORF1ab_2365_T	ORF1ab	2365	SRR14998156	7359	T	C	0,134512	2021-06-03	United States
ORF1ab_2817_I	ORF1ab	2817	SRR14998156	8715	C	T	0,132948	2021-06-03	United States
ORF1ab_2881_L	ORF1ab	2881	SRR14998156	8906	T	C	0,108392	2021-06-03	United States
ORF1ab_3099_L	ORF1ab	3099	SRR14998156	9561	C	T	0,999493	2021-06-03	United States
ORF1ab_3113_NA	ORF1ab	3113	SRR14998156	9604	A	+T	0,0994188	2021-06-03	United States
ORF1ab_3674_NA	ORF1ab	3674	SRR14998156	11287	G	-TCTGGTTTT	0,791386	2021-06-03	United States
ORF1ab_3731_NA	ORF1ab	3731	SRR14998156	11456	A	-T	0,0667159	2021-06-03	United States
ORF1ab_4091_NA	ORF1ab	4091	SRR14998156	12537	A	-T	0,0665343	2021-06-03	United States
ORF1ab_4149_P	ORF1ab	4149	SRR14998156	12711	T	C	0,0534759	2021-06-03	United States
ORF1ab_4377_E	ORF1ab	4377	SRR14998156	13394	A	G	0,0734255	2021-06-03	United States
ORF1ab_218_L	ORF1ab	218	SRR14998156	14120	C	T	1	2021-06-03	United States
ORF1ab_314_L	ORF1ab	314	SRR14998156	14408	C	T	1	2021-06-03	United States
ORF1ab_600_L	ORF1ab	600	SRR14998156	15265	G	T	0,0822027	2021-06-03	United States
ORF1ab_605_F	ORF1ab	605	SRR14998156	15280	C	T	0,0677711	2021-06-03	United States
ORF1ab_1670_S	ORF1ab	1670	SRR14998156	18476	T	C	0,0828107	2021-06-03	United States
ORF1ab_2068_E	ORF1ab	2068	SRR14998156	19670	G	A	0,152326	2021-06-03	United States
ORF1ab_2446_*	ORF1ab	2446	SRR14998156	20803	C	T	0,159269	2021-06-03	United States
S_61_D	S	61	SRR14998156	21743	A	G	0,245223	2021-06-03	United States
S_68_NA	S	68	SRR14998156	21764	A	-TACATG	0,891641	2021-06-03	United States
S_143_NA	S	143	SRR14998156	21990	T	-TTA	0,910864	2021-06-03	United States
S_371_F	S	371	SRR14998156	22674	C	T	0,0598364	2021-06-03	United States
S_501_Y	S	501	SRR14998156	23063	A	T	1	2021-06-03	United States
S_570_D	S	570	SRR14998156	23271	C	A	0,999471	2021-06-03	United States
S_614_G	S	614	SRR14998156	23403	A	G	1	2021-06-03	United States
S_681_H	S	681	SRR14998156	23604	C	A	0,999327	2021-06-03	United States
S_716_I	S	716	SRR14998156	23709	C	T	0,9996	2021-06-03	United States
S_943_G	S	943	SRR14998156	24389	A	G	0,0543478	2021-06-03	United States
S_982_A	S	982	SRR14998156	24506	T	G	0,999635	2021-06-03	United States
S_1118_H	S	1118	SRR14998156	24914	G	C	0,999547	2021-06-03	United States
ORF6_57_S	ORF6	57	SRR14998156	27370	C	T	0,0819672	2021-06-03	United States
ORF8_27_*	ORF8	27	SRR14998156	27972	C	T	1	2021-06-03	United States
ORF8_52_I	ORF8	52	SRR14998156	28048	G	T	0,998981	2021-06-03	United States
ORF8_61_F	ORF8	61	SRR14998156	28075	G	T	0,99774	2021-06-03	United States
ORF8_68_*	ORF8	68	SRR14998156	28095	A	T	0,954738	2021-06-03	United States
ORF8_73_C	ORF8	73	SRR14998156	28111	A	G	0,999484	2021-06-03	United States
N_3_H	N	3	SRR14998156	28280	G	C	0,999724	2021-06-03	United States
N_3_V	N	3	SRR14998156	28281	A	T	0,914479	2021-06-03	United States
N_3_E	N	3	SRR14998156	28282	T	A	0,998622	2021-06-03	United States
N_203_K	N	203	SRR14998156	28881	G	A	1	2021-06-03	United States
N_204_R	N	204	SRR14998156	28883	G	C	1	2021-06-03	United States
N_235_F	N	235	SRR14998156	28977	C	T	1	2021-06-03	United States
ORF1ab_1001_I	ORF1ab	1001	SRR14998158	3267	C	T	0,99947	2021-06-01	United States
ORF1ab_1708_D	ORF1ab	1708	SRR14998158	5388	C	A	0,998781	2021-06-01	United States
ORF1ab_3058_I	ORF1ab	3058	SRR14998158	9438	C	T	0,998733	2021-06-01	United States
ORF1ab_3222_N	ORF1ab	3222	SRR14998158	9929	G	A	0,999201	2021-06-01	United States
ORF1ab_3674_NA	ORF1ab	3674	SRR14998158	11287	G	-TCTGGTTTT	0,799666	2021-06-01	United States
ORF1ab_3677_L	ORF1ab	3677	SRR14998158	11296	T	G	0,993007	2021-06-01	United States
ORF1ab_218_L	ORF1ab	218	SRR14998158	14120	C	T	0,999598	2021-06-01	United States
ORF1ab_314_L	ORF1ab	314	SRR14998158	14408	C	T	0,998886	2021-06-01	United States
ORF1ab_325_L	ORF1ab	325	SRR14998158	14440	T	C	0,99961	2021-06-01	United States
S_68_NA	S	68	SRR14998158	21764	A	-TACATG	0,878343	2021-06-01	United States
S_143_NA	S	143	SRR14998158	21990	T	-TTA	0,955703	2021-06-01	United States
S_501_Y	S	501	SRR14998158	23063	A	T	0,998292	2021-06-01	United States
S_570_D	S	570	SRR14998158	23271	C	A	0,999193	2021-06-01	United States
S_614_G	S	614	SRR14998158	23403	A	G	0,999065	2021-06-01	United States
S_681_H	S	681	SRR14998158	23604	C	A	0,987805	2021-06-01	United States
S_716_I	S	716	SRR14998158	23709	C	T	1	2021-06-01	United States
S_982_A	S	982	SRR14998158	24506	T	G	0,998789	2021-06-01	United States
S_1118_H	S	1118	SRR14998158	24914	G	C	0,999185	2021-06-01	United States
ORF7a_41_K	ORF7a	41	SRR14998158	27514	G	A	0,353777	2021-06-01	United States
ORF7b_15_S	ORF7b	15	SRR14998158	27798	G	T	0,986372	2021-06-01	United States
ORF8_68_*	ORF8	68	SRR14998158	28095	A	T	0,0956175	2021-06-01	United States
ORF8_73_C	ORF8	73	SRR14998158	28111	A	G	1	2021-06-01	United States
N_3_H	N	3	SRR14998158	28280	G	C	0,999194	2021-06-01	United States
N_3_V	N	3	SRR14998158	28281	A	T	0,998786	2021-06-01	United States
N_3_E	N	3	SRR14998158	28282	T	A	0,999596	2021-06-01	United States
N_203_K	N	203	SRR14998158	28881	G	A	1	2021-06-01	United States
N_204_R	N	204	SRR14998158	28883	G	C	1	2021-06-01	United States
N_235_F	N	235	SRR14998158	28977	C	T	1	2021-06-01	United States
ORF1ab_1001_I	ORF1ab	1001	SRR14998159	3267	C	T	0,998778	2021-05-24	United States
ORF1ab_1708_D	ORF1ab	1708	SRR14998159	5388	C	A	0,999441	2021-05-24	United States
ORF1ab_3674_NA	ORF1ab	3674	SRR14998159	11287	G	-TCTGGTTTT	0,809375	2021-05-24	United States
ORF1ab_218_L	ORF1ab	218	SRR14998159	14120	C	T	1	2021-05-24	United States
ORF1ab_314_L	ORF1ab	314	SRR14998159	14408	C	T	0,999221	2021-05-24	United States
ORF1ab_1432_V	ORF1ab	1432	SRR14998159	17762	C	T	0,995778	2021-05-24	United States
S_68_NA	S	68	SRR14998159	21764	A	-TACATG	0,856481	2021-05-24	United States
S_138_Y	S	138	SRR14998159	21974	G	T	0,993976	2021-05-24	United States
S_143_NA	S	143	SRR14998159	21990	T	-TTA	0,916667	2021-05-24	United States
S_501_Y	S	501	SRR14998159	23063	A	T	0,999457	2021-05-24	United States
S_570_D	S	570	SRR14998159	23271	C	A	0,998895	2021-05-24	United States
S_614_G	S	614	SRR14998159	23403	A	G	1	2021-05-24	United States
S_681_H	S	681	SRR14998159	23604	C	A	1	2021-05-24	United States
S_716_I	S	716	SRR14998159	23709	C	T	0,997688	2021-05-24	United States
S_982_A	S	982	SRR14998159	24506	T	G	0,999548	2021-05-24	United States
S_1118_H	S	1118	SRR14998159	24914	G	C	0,999564	2021-05-24	United States
ORF3a_172_C	ORF3a	172	SRR14998159	25906	G	T	0,982659	2021-05-24	United States
ORF8_27_*	ORF8	27	SRR14998159	27972	C	T	1	2021-05-24	United States
ORF8_52_I	ORF8	52	SRR14998159	28048	G	T	0,998558	2021-05-24	United States
ORF8_68_*	ORF8	68	SRR14998159	28095	A	T	0,943723	2021-05-24	United States
ORF8_73_C	ORF8	73	SRR14998159	28111	A	G	0,99888	2021-05-24	United States
N_3_H	N	3	SRR14998159	28280	G	C	1	2021-05-24	United States
N_3_V	N	3	SRR14998159	28281	A	T	1	2021-05-24	United States
N_3_E	N	3	SRR14998159	28282	T	A	0,998938	2021-05-24	United States
N_203_K	N	203	SRR14998159	28881	G	A	1	2021-05-24	United States
N_204_R	N	204	SRR14998159	28883	G	C	1	2021-05-24	United States
ORF1ab_77_L	ORF1ab	77	SRR14998160	495	G	T	0,0790087	2021-05-24	United States
ORF1ab_84_NA	ORF1ab	84	SRR14998160	515	G	-TTA	0,0677302	2021-05-24	United States
ORF1ab_265_I	ORF1ab	265	SRR14998160	1059	C	T	0,999693	2021-05-24	United States
ORF1ab_458_E	ORF1ab	458	SRR14998160	1637	A	G	0,0834928	2021-05-24	United States
ORF1ab_596_NA	ORF1ab	596	SRR14998160	2051	G	-T	0,0541883	2021-05-24	United States
ORF1ab_1464_W	ORF1ab	1464	SRR14998160	4655	C	T	0,999187	2021-05-24	United States
ORF1ab_1744_NA	ORF1ab	1744	SRR14998160	5497	C	-A	0,0638535	2021-05-24	United States
ORF1ab_2434_S	ORF1ab	2434	SRR14998160	7566	T	C	0,255632	2021-05-24	United States
ORF1ab_3162_R	ORF1ab	3162	SRR14998160	9750	A	G	1	2021-05-24	United States
ORF1ab_3352_F	ORF1ab	3352	SRR14998160	10319	C	T	0,999028	2021-05-24	United States
ORF1ab_4317_Y	ORF1ab	4317	SRR14998160	13214	G	T	0,0591599	2021-05-24	United States
ORF1ab_314_L	ORF1ab	314	SRR14998160	14408	C	T	1	2021-05-24	United States
ORF1ab_596_I	ORF1ab	596	SRR14998160	15253	G	A	0,998935	2021-05-24	United States
ORF1ab_1129_D	ORF1ab	1129	SRR14998160	16853	G	A	0,137767	2021-05-24	United States
ORF1ab_1653_D	ORF1ab	1653	SRR14998160	18424	A	G	1	2021-05-24	United States
ORF1ab_1727_L	ORF1ab	1727	SRR14998160	18647	C	T	0,999871	2021-05-24	United States
ORF1ab_2017_NA	ORF1ab	2017	SRR14998160	19517	T	-GTA	0,0918728	2021-05-24	United States
ORF1ab_2613_C	ORF1ab	2613	SRR14998160	21304	C	T	1	2021-05-24	United States
ORF1ab_2695_S	ORF1ab	2695	SRR14998160	21551	A	G	0,533528	2021-05-24	United States
S_59_S	S	59	SRR14998160	21738	T	C	0,51049	2021-05-24	United States
S_614_G	S	614	SRR14998160	23403	A	G	0,999673	2021-05-24	United States
S_962_NA	S	962	SRR14998160	24446	C	-TTG	0,0532537	2021-05-24	United States
S_1030_NA	S	1030	SRR14998160	24651	C	-AG	0,0591619	2021-05-24	United States
S_1147_L	S	1147	SRR14998160	25002	C	T	0,0563818	2021-05-24	United States
S_1203_F	S	1203	SRR14998160	25169	C	T	0,089411	2021-05-24	United States
ORF3a_57_H	ORF3a	57	SRR14998160	25563	G	T	0,999825	2021-05-24	United States
ORF3a_69_C	ORF3a	69	SRR14998160	25599	G	T	0,0564208	2021-05-24	United States
ORF3a_172_V	ORF3a	172	SRR14998160	25907	G	T	1	2021-05-24	United States
E_21_V	E	21	SRR14998160	26305	C	G	0,999017	2021-05-24	United States
E_73_NA	E	73	SRR14998160	26462	T	-TC	0,156406	2021-05-24	United States
M_70_F	M	70	SRR14998160	26730	G	T	0,999589	2021-05-24	United States
ORF7b_12_NA	ORF7b	12	SRR14998160	27791	C	+T	0,158273	2021-05-24	United States
ORF8_24_L	ORF8	24	SRR14998160	27964	C	T	1	2021-05-24	United States
ORF8_33_L	ORF8	33	SRR14998160	27990	G	C	0,0518519	2021-05-24	United States
N_67_S	N	67	SRR14998160	28472	C	T	1	2021-05-24	United States
N_256_*	N	256	SRR14998160	29039	A	T	0,0630631	2021-05-24	United States
N_362_I	N	362	SRR14998160	29358	C	T	1	2021-05-24	United States
ORF1ab_913_D	ORF1ab	913	SRR14998161	3004	G	T	1	2021-05-27	United States
ORF1ab_1001_I	ORF1ab	1001	SRR14998161	3267	C	T	0,998918	2021-05-27	United States
ORF1ab_1708_D	ORF1ab	1708	SRR14998161	5388	C	A	0,997511	2021-05-27	United States
ORF1ab_3674_NA	ORF1ab	3674	SRR14998161	11287	G	-TCTGGTTTT	0,795868	2021-05-27	United States
ORF1ab_218_L	ORF1ab	218	SRR14998161	14120	C	T	0,99956	2021-05-27	United States
ORF1ab_314_L	ORF1ab	314	SRR14998161	14408	C	T	1	2021-05-27	United States
S_68_NA	S	68	SRR14998161	21764	A	-TACATG	0,847507	2021-05-27	United States
S_143_NA	S	143	SRR14998161	21990	T	-TTA	0,957031	2021-05-27	United States
S_501_Y	S	501	SRR14998161	23063	A	T	0,999504	2021-05-27	United States
S_570_D	S	570	SRR14998161	23271	C	A	1	2021-05-27	United States
S_614_G	S	614	SRR14998161	23403	A	G	0,999332	2021-05-27	United States
S_681_H	S	681	SRR14998161	23604	C	A	1	2021-05-27	United States
S_716_I	S	716	SRR14998161	23709	C	T	0,999305	2021-05-27	United States
S_747_I	S	747	SRR14998161	23802	C	T	1	2021-05-27	United States
S_982_A	S	982	SRR14998161	24506	T	G	0,998759	2021-05-27	United States
S_1118_H	S	1118	SRR14998161	24914	G	C	0,99945	2021-05-27	United States
ORF3a_240_S	ORF3a	240	SRR14998161	26110	C	T	1	2021-05-27	United States
ORF8_27_*	ORF8	27	SRR14998161	27972	C	T	0,998088	2021-05-27	United States
ORF8_52_I	ORF8	52	SRR14998161	28048	G	T	1	2021-05-27	United States
ORF8_68_*	ORF8	68	SRR14998161	28095	A	T	0,896947	2021-05-27	United States
ORF8_73_C	ORF8	73	SRR14998161	28111	A	G	0,999507	2021-05-27	United States
N_3_H	N	3	SRR14998161	28280	G	C	0,998362	2021-05-27	United States
N_3_V	N	3	SRR14998161	28281	A	T	0,99918	2021-05-27	United States
N_3_E	N	3	SRR14998161	28282	T	A	0,998357	2021-05-27	United States
ORF1ab_388_Y	ORF1ab	388	SRR14998162	1427	C	T	1	2021-06-02	United States
ORF1ab_1188_L	ORF1ab	1188	SRR14998162	3828	C	T	0,997779	2021-06-02	United States
ORF1ab_1795_Q	ORF1ab	1795	SRR14998162	5648	A	C	0,999422	2021-06-02	United States
ORF1ab_3674_NA	ORF1ab	3674	SRR14998162	11287	G	-TCTGGTTTT	0,787005	2021-06-02	United States
ORF1ab_4355_I	ORF1ab	4355	SRR14998162	13329	C	T	0,987768	2021-06-02	United States
ORF1ab_314_L	ORF1ab	314	SRR14998162	14408	C	T	0,999567	2021-06-02	United States
ORF1ab_1264_D	ORF1ab	1264	SRR14998162	17259	G	T	0,998912	2021-06-02	United States
S_18_F	S	18	SRR14998162	21614	C	T	1	2021-06-02	United States
S_20_N	S	20	SRR14998162	21621	C	A	1	2021-06-02	United States
S_26_S	S	26	SRR14998162	21638	C	T	0,9988	2021-06-02	United States
S_138_Y	S	138	SRR14998162	21974	G	T	0,998853	2021-06-02	United States
S_417_T	S	417	SRR14998162	22812	A	C	0,977839	2021-06-02	United States
S_484_K	S	484	SRR14998162	23012	G	A	0,999135	2021-06-02	United States
S_501_Y	S	501	SRR14998162	23063	A	T	0,997458	2021-06-02	United States
S_614_G	S	614	SRR14998162	23403	A	G	0,999289	2021-06-02	United States
S_655_Y	S	655	SRR14998162	23525	C	T	0,995622	2021-06-02	United States
S_1027_I	S	1027	SRR14998162	24642	C	T	0,998332	2021-06-02	United States
S_1176_F	S	1176	SRR14998162	25088	G	T	0,999355	2021-06-02	United States
S_1181_E	S	1181	SRR14998162	25103	A	G	0,0507846	2021-06-02	United States
ORF3a_253_P	ORF3a	253	SRR14998162	26149	T	C	0,999	2021-06-02	United States
ORF6_29_NA	ORF6	29	SRR14998162	27286	C	-TTGA	0,847545	2021-06-02	United States
ORF8_92_K	ORF8	92	SRR14998162	28167	G	A	1	2021-06-02	United States
N_80_R	N	80	SRR14998162	28512	C	G	1	2021-06-02	United States
N_202_C	N	202	SRR14998162	28877	A	T	1	2021-06-02	United States
N_202_T	N	202	SRR14998162	28878	G	C	1	2021-06-02	United States
N_203_K	N	203	SRR14998162	28881	G	A	1	2021-06-02	United States
N_204_R	N	204	SRR14998162	28883	G	C	1	2021-06-02	United States
ORF1ab_1001_I	ORF1ab	1001	SRR14998163	3267	C	T	0,997972	2021-05-25	United States
ORF1ab_1708_D	ORF1ab	1708	SRR14998163	5388	C	A	0,998604	2021-05-25	United States
ORF1ab_1905_F	ORF1ab	1905	SRR14998163	5979	C	T	1	2021-05-25	United States
ORF1ab_3488_I	ORF1ab	3488	SRR14998163	10728	C	T	0,999614	2021-05-25	United States
ORF1ab_3674_NA	ORF1ab	3674	SRR14998163	11287	G	-TCTGGTTTT	0,807395	2021-05-25	United States
ORF1ab_3677_L	ORF1ab	3677	SRR14998163	11296	T	G	1	2021-05-25	United States
ORF1ab_218_L	ORF1ab	218	SRR14998163	14120	C	T	1	2021-05-25	United States
ORF1ab_314_L	ORF1ab	314	SRR14998163	14408	C	T	1	2021-05-25	United States
ORF1ab_1219_T	ORF1ab	1219	SRR14998163	17122	G	A	0,999165	2021-05-25	United States
ORF1ab_1936_S	ORF1ab	1936	SRR14998163	19273	C	T	0,999461	2021-05-25	United States
S_68_NA	S	68	SRR14998163	21764	A	-TACATG	0,858736	2021-05-25	United States
S_143_NA	S	143	SRR14998163	21990	T	-TTA	0,948461	2021-05-25	United States
S_367_L	S	367	SRR14998163	22661	G	C	1	2021-05-25	United States
S_501_Y	S	501	SRR14998163	23063	A	T	0,999222	2021-05-25	United States
S_570_D	S	570	SRR14998163	23271	C	A	0,999585	2021-05-25	United States
S_614_G	S	614	SRR14998163	23403	A	G	0,999053	2021-05-25	United States
S_681_H	S	681	SRR14998163	23604	C	A	1	2021-05-25	United States
S_716_I	S	716	SRR14998163	23709	C	T	0,998597	2021-05-25	United States
S_982_A	S	982	SRR14998163	24506	T	G	1	2021-05-25	United States
S_1118_H	S	1118	SRR14998163	24914	G	C	0,999377	2021-05-25	United States
ORF3a_100_D	ORF3a	100	SRR14998163	25691	G	A	0,999588	2021-05-25	United States
ORF3a_223_I	ORF3a	223	SRR14998163	26060	C	T	1	2021-05-25	United States
ORF7a_103_F	ORF7a	103	SRR14998163	27700	A	T	0,999473	2021-05-25	United States
ORF8_27_*	ORF8	27	SRR14998163	27972	C	T	1	2021-05-25	United States
ORF8_52_I	ORF8	52	SRR14998163	28048	G	T	0,998886	2021-05-25	United States
ORF8_68_*	ORF8	68	SRR14998163	28095	A	T	0,897558	2021-05-25	United States
ORF8_73_C	ORF8	73	SRR14998163	28111	A	G	0,999158	2021-05-25	United States
N_3_H	N	3	SRR14998163	28280	G	C	1	2021-05-25	United States
N_3_V	N	3	SRR14998163	28281	A	T	1	2021-05-25	United States
N_3_E	N	3	SRR14998163	28282	T	A	0,998162	2021-05-25	United States
N_203_K	N	203	SRR14998163	28881	G	A	1	2021-05-25	United States
N_204_R	N	204	SRR14998163	28883	G	C	1	2021-05-25	United States
N_235_F	N	235	SRR14998163	28977	C	T	1	2021-05-25	United States
ORF1ab_112_C	ORF1ab	112	SRR14998164	599	G	T	0,999438	2021-05-23	United States
ORF1ab_265_I	ORF1ab	265	SRR14998164	1059	C	T	1	2021-05-23	United States
ORF1ab_3201_P	ORF1ab	3201	SRR14998164	9867	T	C	0,998918	2021-05-23	United States
ORF1ab_3674_NA	ORF1ab	3674	SRR14998164	11287	G	-TCTGGTTTT	0,783621	2021-05-23	United States
ORF1ab_314_L	ORF1ab	314	SRR14998164	14408	C	T	0,999638	2021-05-23	United States
ORF1ab_1011_H	ORF1ab	1011	SRR14998164	16500	A	C	0,998488	2021-05-23	United States
S_5_F	S	5	SRR14998164	21575	C	T	1	2021-05-23	United States
S_95_I	S	95	SRR14998164	21846	C	T	1	2021-05-23	United States
S_253_G	S	253	SRR14998164	22320	A	G	0,999296	2021-05-23	United States
S_484_K	S	484	SRR14998164	23012	G	A	0,999462	2021-05-23	United States
S_614_G	S	614	SRR14998164	23403	A	G	0,998715	2021-05-23	United States
S_701_V	S	701	SRR14998164	23664	C	T	1	2021-05-23	United States
ORF3a_42_L	ORF3a	42	SRR14998164	25517	C	T	0,998358	2021-05-23	United States
ORF3a_57_H	ORF3a	57	SRR14998164	25563	G	T	1	2021-05-23	United States
ORF8_11_I	ORF8	11	SRR14998164	27925	C	T	1	2021-05-23	United States
N_10_Q	N	10	SRR14998164	28302	G	A	1	2021-05-23	United States
N_199_L	N	199	SRR14998164	28869	C	T	1	2021-05-23	United States
N_234_I	N	234	SRR14998164	28975	G	A	1	2021-05-23	United States
ORF1ab_4_F	ORF1ab	4	SRR14998166	275	C	T	1	2021-06-09	United States
ORF1ab_1352_V	ORF1ab	1352	SRR14998166	4320	C	T	0,996894	2021-06-09	United States
ORF1ab_1657_E	ORF1ab	1657	SRR14998166	5234	A	G	0,979167	2021-06-09	United States
ORF1ab_1733_G	ORF1ab	1733	SRR14998166	5462	A	G	0,99851	2021-06-09	United States
ORF1ab_3071_Y	ORF1ab	3071	SRR14998166	9477	T	A	0,982801	2021-06-09	United States
ORF1ab_3116_F	ORF1ab	3116	SRR14998166	9611	C	T	1	2021-06-09	United States
ORF1ab_3255_I	ORF1ab	3255	SRR14998166	10029	C	T	1	2021-06-09	United States
ORF1ab_1000_L	ORF1ab	1000	SRR14998166	16466	C	T	0,999529	2021-06-09	United States
ORF1ab_1271_L	ORF1ab	1271	SRR14998166	17278	G	T	1	2021-06-09	United States
S_140_NA	S	140	SRR14998166	21980	T	-TTTTGGGTG	0,89527	2021-06-09	United States
S_452_R	S	452	SRR14998166	22917	T	G	0,998415	2021-06-09	United States
S_614_G	S	614	SRR14998166	23403	A	G	1	2021-06-09	United States
ORF3a_74_F	ORF3a	74	SRR14998166	25613	C	T	0,999232	2021-06-09	United States
ORF3a_196_V	ORF3a	196	SRR14998166	25979	G	T	1	2021-06-09	United States
ORF7a_87_I	ORF7a	87	SRR14998166	27652	T	A	0,0542636	2021-06-09	United States
ORF8_64_D	ORF8	64	SRR14998166	28085	G	T	0,947605	2021-06-09	United States
ORF8_120_NA	ORF8	120	SRR14998166	28253	C	-A	0,929318	2021-06-09	United States
N_365_S	N	365	SRR14998166	29366	C	T	0,920863	2021-06-09	United States
N_383_L	N	383	SRR14998166	29421	C	T	1	2021-06-09	United States
ORF1ab_283_I	ORF1ab	283	SRR14998167	1113	C	T	0,999879	2021-06-02	United States
ORF1ab_436_I	ORF1ab	436	SRR14998167	1572	C	T	0,998491	2021-06-02	United States
ORF1ab_1188_L	ORF1ab	1188	SRR14998167	3828	C	T	0,998813	2021-06-02	United States
ORF1ab_1795_Q	ORF1ab	1795	SRR14998167	5648	A	C	0,999673	2021-06-02	United States
ORF1ab_3674_NA	ORF1ab	3674	SRR14998167	11287	G	-TCTGGTTTT	0,774311	2021-06-02	United States
ORF1ab_3677_L	ORF1ab	3677	SRR14998167	11296	T	G	0,973214	2021-06-02	United States
ORF1ab_314_L	ORF1ab	314	SRR14998167	14408	C	T	0,999478	2021-06-02	United States
ORF1ab_1264_D	ORF1ab	1264	SRR14998167	17259	G	T	0,999677	2021-06-02	United States
ORF1ab_2178_F	ORF1ab	2178	SRR14998167	19999	G	T	1	2021-06-02	United States
S_18_F	S	18	SRR14998167	21614	C	T	0,998119	2021-06-02	United States
S_20_N	S	20	SRR14998167	21621	C	A	1	2021-06-02	United States
S_26_S	S	26	SRR14998167	21638	C	T	0,999031	2021-06-02	United States
S_138_Y	S	138	SRR14998167	21974	G	T	0,995455	2021-06-02	United States
S_417_T	S	417	SRR14998167	22812	A	C	0,996476	2021-06-02	United States
S_484_K	S	484	SRR14998167	23012	G	A	1	2021-06-02	United States
S_501_Y	S	501	SRR14998167	23063	A	T	1	2021-06-02	United States
S_572_I	S	572	SRR14998167	23277	C	T	0,110417	2021-06-02	United States
S_614_G	S	614	SRR14998167	23403	A	G	0,999383	2021-06-02	United States
S_655_Y	S	655	SRR14998167	23525	C	T	0,994398	2021-06-02	United States
S_1027_I	S	1027	SRR14998167	24642	C	T	0,999145	2021-06-02	United States
S_1176_F	S	1176	SRR14998167	25088	G	T	0,999601	2021-06-02	United States
ORF3a_253_P	ORF3a	253	SRR14998167	26149	T	C	0,997838	2021-06-02	United States
ORF6_2_S	ORF6	2	SRR14998167	27206	T	C	0,985484	2021-06-02	United States
ORF8_92_K	ORF8	92	SRR14998167	28167	G	A	0,99798	2021-06-02	United States
N_80_R	N	80	SRR14998167	28512	C	G	1	2021-06-02	United States
N_202_C	N	202	SRR14998167	28877	A	T	1	2021-06-02	United States
N_202_T	N	202	SRR14998167	28878	G	C	1	2021-06-02	United States
N_203_K	N	203	SRR14998167	28881	G	A	1	2021-06-02	United States
N_204_R	N	204	SRR14998167	28883	G	C	1	2021-06-02	United States
ORF1ab_1001_I	ORF1ab	1001	SRR14998168	3267	C	T	0,999	2021-06-12	United States
ORF1ab_1708_D	ORF1ab	1708	SRR14998168	5388	C	A	0,999002	2021-06-12	United States
ORF1ab_3674_NA	ORF1ab	3674	SRR14998168	11287	G	-TCTGGTTTT	0,780794	2021-06-12	United States
ORF1ab_3677_L	ORF1ab	3677	SRR14998168	11296	T	G	0,99359	2021-06-12	United States
ORF1ab_3750_I	ORF1ab	3750	SRR14998168	11514	C	T	0,999487	2021-06-12	United States
ORF1ab_218_L	ORF1ab	218	SRR14998168	14120	C	T	1	2021-06-12	United States
ORF1ab_314_L	ORF1ab	314	SRR14998168	14408	C	T	0,999828	2021-06-12	United States
ORF1ab_1975_S	ORF1ab	1975	SRR14998168	19390	C	T	0,998996	2021-06-12	United States
S_68_NA	S	68	SRR14998168	21764	A	-TACATG	0,865085	2021-06-12	United States
S_143_NA	S	143	SRR14998168	21990	T	-TTA	0,923309	2021-06-12	United States
S_501_Y	S	501	SRR14998168	23063	A	T	0,999426	2021-06-12	United States
S_570_D	S	570	SRR14998168	23271	C	A	0,999281	2021-06-12	United States
S_614_G	S	614	SRR14998168	23403	A	G	1	2021-06-12	United States
S_681_H	S	681	SRR14998168	23604	C	A	0,998871	2021-06-12	United States
S_716_I	S	716	SRR14998168	23709	C	T	1	2021-06-12	United States
S_982_A	S	982	SRR14998168	24506	T	G	0,999751	2021-06-12	United States
S_1118_H	S	1118	SRR14998168	24914	G	C	0,999675	2021-06-12	United States
ORF7b_13_S	ORF7b	13	SRR14998168	27793	T	C	0,992116	2021-06-12	United States
ORF8_27_*	ORF8	27	SRR14998168	27972	C	T	1	2021-06-12	United States
ORF8_52_I	ORF8	52	SRR14998168	28048	G	T	0,995074	2021-06-12	United States
ORF8_68_*	ORF8	68	SRR14998168	28095	A	T	0,529716	2021-06-12	United States
ORF8_73_C	ORF8	73	SRR14998168	28111	A	G	0,999404	2021-06-12	United States
N_3_H	N	3	SRR14998168	28280	G	C	0,999621	2021-06-12	United States
N_3_V	N	3	SRR14998168	28281	A	T	0,998292	2021-06-12	United States
N_3_E	N	3	SRR14998168	28282	T	A	0,997726	2021-06-12	United States
N_203_K	N	203	SRR14998168	28881	G	A	1	2021-06-12	United States
N_204_R	N	204	SRR14998168	28883	G	C	0,991304	2021-06-12	United States
N_235_F	N	235	SRR14998168	28977	C	T	1	2021-06-12	United States
ORF1ab_1001_I	ORF1ab	1001	SRR14998169	3267	C	T	0,999233	2021-06-07	United States
ORF1ab_1708_D	ORF1ab	1708	SRR14998169	5388	C	A	0,999113	2021-06-07	United States
ORF1ab_2345_V	ORF1ab	2345	SRR14998169	7299	C	T	0,997326	2021-06-07	United States
ORF1ab_3606_NA	ORF1ab	3606	SRR14998169	11082	T	-G	0,125712	2021-06-07	United States
ORF1ab_3606_F	ORF1ab	3606	SRR14998169	11083	G	T	0,99924	2021-06-07	United States
ORF1ab_3674_NA	ORF1ab	3674	SRR14998169	11287	G	-TCTGGTTTT	0,804974	2021-06-07	United States
ORF1ab_3829_F	ORF1ab	3829	SRR14998169	11750	C	T	0,998874	2021-06-07	United States
ORF1ab_314_L	ORF1ab	314	SRR14998169	14408	C	T	0,998854	2021-06-07	United States
ORF1ab_813_H	ORF1ab	813	SRR14998169	15906	G	T	0,999864	2021-06-07	United States
S_68_NA	S	68	SRR14998169	21764	A	-TACATG	0,851562	2021-06-07	United States
S_143_NA	S	143	SRR14998169	21990	T	-TTA	0,927655	2021-06-07	United States
S_501_Y	S	501	SRR14998169	23063	A	T	0,999241	2021-06-07	United States
S_570_D	S	570	SRR14998169	23271	C	A	0,999205	2021-06-07	United States
S_614_G	S	614	SRR14998169	23403	A	G	0,999609	2021-06-07	United States
S_681_H	S	681	SRR14998169	23604	C	A	0,99976	2021-06-07	United States
S_716_I	S	716	SRR14998169	23709	C	T	0,999469	2021-06-07	United States
S_982_A	S	982	SRR14998169	24506	T	G	1	2021-06-07	United States
S_1118_H	S	1118	SRR14998169	24914	G	C	0,999873	2021-06-07	United States
ORF3a_33_S	ORF3a	33	SRR14998169	25489	G	T	0,999836	2021-06-07	United States
ORF8_27_*	ORF8	27	SRR14998169	27972	C	T	1	2021-06-07	United States
ORF8_52_I	ORF8	52	SRR14998169	28048	G	T	1	2021-06-07	United States
ORF8_68_*	ORF8	68	SRR14998169	28095	A	T	0,90189	2021-06-07	United States
ORF8_73_C	ORF8	73	SRR14998169	28111	A	G	0,9986	2021-06-07	United States
N_3_H	N	3	SRR14998169	28280	G	C	0,999769	2021-06-07	United States
N_3_V	N	3	SRR14998169	28281	A	T	0,999537	2021-06-07	United States
N_3_E	N	3	SRR14998169	28282	T	A	0,997227	2021-06-07	United States
N_203_K	N	203	SRR14998169	28881	G	A	1	2021-06-07	United States
N_204_R	N	204	SRR14998169	28883	G	C	1	2021-06-07	United States
N_235_F	N	235	SRR14998169	28977	C	T	0,995392	2021-06-07	United States
ORF1ab_629_G	ORF1ab	629	SRR14998170	2151	A	G	0,05	2021-05-26	United States
ORF1ab_708_I	ORF1ab	708	SRR14998170	2388	C	T	0,0989899	2021-05-26	United States
ORF1ab_944_L	ORF1ab	944	SRR14998170	3096	C	T	0,0851334	2021-05-26	United States
ORF1ab_1001_I	ORF1ab	1001	SRR14998170	3267	C	T	0,9996	2021-05-26	United States
ORF1ab_1027_NA	ORF1ab	1027	SRR14998170	3345	G	-TT	0,0504898	2021-05-26	United States
ORF1ab_1105_F	ORF1ab	1105	SRR14998170	3580	A	T	0,07	2021-05-26	United States
ORF1ab_1168_NA	ORF1ab	1168	SRR14998170	3769	T	-G	0,0840164	2021-05-26	United States
ORF1ab_1169_NA	ORF1ab	1169	SRR14998170	3772	T	-CG	0,0698603	2021-05-26	United States
ORF1ab_1230_NA	ORF1ab	1230	SRR14998170	3955	G	-AA	0,0736755	2021-05-26	United States
ORF1ab_1264_Y	ORF1ab	1264	SRR14998170	4055	C	T	0,0679348	2021-05-26	United States
ORF1ab_1323_H	ORF1ab	1323	SRR14998170	4232	G	C	0,0830272	2021-05-26	United States
ORF1ab_1457_NA	ORF1ab	1457	SRR14998170	4636	A	-AATTT	0,0590796	2021-05-26	United States
ORF1ab_1708_D	ORF1ab	1708	SRR14998170	5388	C	A	0,999444	2021-05-26	United States
ORF1ab_2320_NA	ORF1ab	2320	SRR14998170	7224	C	-T	0,120178	2021-05-26	United States
ORF1ab_2712_L	ORF1ab	2712	SRR14998170	8399	A	C	0,105882	2021-05-26	United States
ORF1ab_2792_NA	ORF1ab	2792	SRR14998170	8640	C	-TG	0,081381	2021-05-26	United States
ORF1ab_2799_NA	ORF1ab	2799	SRR14998170	8662	T	-AC	0,0865191	2021-05-26	United States
ORF1ab_3346_NA	ORF1ab	3346	SRR14998170	10301	C	-AA	0,0531612	2021-05-26	United States
ORF1ab_3367_NA	ORF1ab	3367	SRR14998170	10366	T	-C	0,0542788	2021-05-26	United States
ORF1ab_3519_NA	ORF1ab	3519	SRR14998170	10820	C	-A	0,108527	2021-05-26	United States
ORF1ab_3540_S	ORF1ab	3540	SRR14998170	10884	A	G	0,123636	2021-05-26	United States
ORF1ab_3540_NA	ORF1ab	3540	SRR14998170	10884	A	-T	0,10231	2021-05-26	United States
ORF1ab_3543_NA	ORF1ab	3543	SRR14998170	10894	C	-AT	0,0935484	2021-05-26	United States
ORF1ab_3672_NA	ORF1ab	3672	SRR14998170	11279	A	-CTAGTTTGTCTGGTTTTAAG	0,0556901	2021-05-26	United States
ORF1ab_3674_NA	ORF1ab	3674	SRR14998170	11287	G	-TCTGGTTTT	0,737768	2021-05-26	United States
ORF1ab_4087_I	ORF1ab	4087	SRR14998170	12525	C	T	0,999478	2021-05-26	United States
ORF1ab_4250_L	ORF1ab	4250	SRR14998170	13013	G	C	0,0578441	2021-05-26	United States
ORF1ab_68_L	ORF1ab	68	SRR14998170	13669	T	C	0,0669279	2021-05-26	United States
ORF1ab_150_N	ORF1ab	150	SRR14998170	13917	A	C	0,0521965	2021-05-26	United States
ORF1ab_218_L	ORF1ab	218	SRR14998170	14120	C	T	1	2021-05-26	United States
ORF1ab_285_*	ORF1ab	285	SRR14998170	14322	C	G	0,0663377	2021-05-26	United States
ORF1ab_286_Y	ORF1ab	286	SRR14998170	14323	C	T	0,0573457	2021-05-26	United States
ORF1ab_314_NA	ORF1ab	314	SRR14998170	14407	C	-CTACAAG	0,0554894	2021-05-26	United States
ORF1ab_314_L	ORF1ab	314	SRR14998170	14408	C	T	1	2021-05-26	United States
ORF1ab_318_*	ORF1ab	318	SRR14998170	14419	G	T	0,0631792	2021-05-26	United States
ORF1ab_1095_S	ORF1ab	1095	SRR14998170	16750	C	T	0,998895	2021-05-26	United States
ORF1ab_1567_S	ORF1ab	1567	SRR14998170	18166	C	T	0,053866	2021-05-26	United States
ORF1ab_1620_V	ORF1ab	1620	SRR14998170	18326	C	T	0,0520913	2021-05-26	United States
ORF1ab_2017_F	ORF1ab	2017	SRR14998170	19518	G	T	1	2021-05-26	United States
ORF1ab_2089_NA	ORF1ab	2089	SRR14998170	19734	T	-G	0,0720607	2021-05-26	United States
ORF1ab_2242_K	ORF1ab	2242	SRR14998170	20191	G	A	0,121739	2021-05-26	United States
ORF1ab_2387_V	ORF1ab	2387	SRR14998170	20627	G	T	0,097786	2021-05-26	United States
ORF1ab_2545_NA	ORF1ab	2545	SRR14998170	21101	G	+T	0,0618557	2021-05-26	United States
ORF1ab_2685_L	ORF1ab	2685	SRR14998170	21520	G	C	0,0784314	2021-05-26	United States
S_1_I	S	1	SRR14998170	21565	G	A	0,0843786	2021-05-26	United States
S_12_F	S	12	SRR14998170	21597	C	T	0,0731959	2021-05-26	United States
S_68_NA	S	68	SRR14998170	21764	A	-TACATG	0,823529	2021-05-26	United States
S_107_V	S	107	SRR14998170	21882	G	T	0,0916905	2021-05-26	United States
S_143_NA	S	143	SRR14998170	21990	T	-TTA	0,91922	2021-05-26	United States
S_446_V	S	446	SRR14998170	22899	G	T	0,0551471	2021-05-26	United States
S_484_K	S	484	SRR14998170	23012	G	A	1	2021-05-26	United States
S_494_NA	S	494	SRR14998170	23043	C	-AT	0,0571049	2021-05-26	United States
S_501_Y	S	501	SRR14998170	23063	A	T	0,999482	2021-05-26	United States
S_570_D	S	570	SRR14998170	23271	C	A	0,999609	2021-05-26	United States
S_614_G	S	614	SRR14998170	23403	A	G	0,999153	2021-05-26	United States
S_681_H	S	681	SRR14998170	23604	C	A	1	2021-05-26	United States
S_716_I	S	716	SRR14998170	23709	C	T	1	2021-05-26	United States
S_781_I	S	781	SRR14998170	23903	G	A	0,056	2021-05-26	United States
S_982_A	S	982	SRR14998170	24506	T	G	1	2021-05-26	United States
S_1118_H	S	1118	SRR14998170	24914	G	C	0,999418	2021-05-26	United States
S_1175_L	S	1175	SRR14998170	25086	C	T	0,0629457	2021-05-26	United States
S_1238_I	S	1238	SRR14998170	25275	C	T	0,0696925	2021-05-26	United States
ORF3a_176_I	ORF3a	176	SRR14998170	25919	C	T	1	2021-05-26	United States
E_74_NA	E	74	SRR14998170	26464	C	+T	0,0647931	2021-05-26	United States
ORF8_27_*	ORF8	27	SRR14998170	27972	C	T	1	2021-05-26	United States
ORF8_52_I	ORF8	52	SRR14998170	28048	G	T	1	2021-05-26	United States
ORF8_68_*	ORF8	68	SRR14998170	28095	A	T	0,961749	2021-05-26	United States
ORF8_73_C	ORF8	73	SRR14998170	28111	A	G	0,998888	2021-05-26	United States
N_3_H	N	3	SRR14998170	28280	G	C	1	2021-05-26	United States
N_3_V	N	3	SRR14998170	28281	A	T	1	2021-05-26	United States
N_3_E	N	3	SRR14998170	28282	T	A	1	2021-05-26	United States
ORF1ab_45_Y	ORF1ab	45	SRR14998171	398	C	T	0,989323	2021-06-11	United States
ORF1ab_265_I	ORF1ab	265	SRR14998171	1059	C	T	0,999679	2021-06-11	United States
ORF1ab_2803_L	ORF1ab	2803	SRR14998171	8673	C	T	0,999748	2021-06-11	United States
ORF1ab_3201_P	ORF1ab	3201	SRR14998171	9867	T	C	1	2021-06-11	United States
ORF1ab_3674_NA	ORF1ab	3674	SRR14998171	11287	G	-TCTGGTTTT	0,787257	2021-06-11	United States
ORF1ab_3677_L	ORF1ab	3677	SRR14998171	11296	T	G	1	2021-06-11	United States
ORF1ab_314_L	ORF1ab	314	SRR14998171	14408	C	T	0,999258	2021-06-11	United States
ORF1ab_1011_H	ORF1ab	1011	SRR14998171	16500	A	C	0,987569	2021-06-11	United States
ORF1ab_1087_Y	ORF1ab	1087	SRR14998171	16726	C	T	0,999388	2021-06-11	United States
S_5_F	S	5	SRR14998171	21575	C	T	0,99914	2021-06-11	United States
S_95_I	S	95	SRR14998171	21846	C	T	0,999383	2021-06-11	United States
S_253_G	S	253	SRR14998171	22320	A	G	0,999371	2021-06-11	United States
S_484_K	S	484	SRR14998171	23012	G	A	0,999017	2021-06-11	United States
S_570_V	S	570	SRR14998171	23271	C	T	0,998311	2021-06-11	United States
S_614_G	S	614	SRR14998171	23403	A	G	0,999717	2021-06-11	United States
S_701_V	S	701	SRR14998171	23664	C	T	0,998845	2021-06-11	United States
ORF3a_42_L	ORF3a	42	SRR14998171	25517	C	T	0,999537	2021-06-11	United States
ORF3a_57_H	ORF3a	57	SRR14998171	25563	G	T	0,999823	2021-06-11	United States
N_199_L	N	199	SRR14998171	28869	C	T	0,998148	2021-06-11	United States
N_234_I	N	234	SRR14998171	28975	G	A	1	2021-06-11	United States
N_416_L	N	416	SRR14998171	29520	C	T	0,999458	2021-06-11	United States
ORF10_10_L	ORF10	10	SRR14998171	29586	C	T	0,999434	2021-06-11	United States
ORF1ab_261_N	ORF1ab	261	SRR14998172	1048	G	T	1	2021-06-01	United States
ORF1ab_1290_F	ORF1ab	1290	SRR14998172	4133	G	T	0,9993	2021-06-01	United States
ORF1ab_1306_S	ORF1ab	1306	SRR14998172	4181	G	T	0,99938	2021-06-01	United States
ORF1ab_2046_L	ORF1ab	2046	SRR14998172	6402	C	T	0,998823	2021-06-01	United States
ORF1ab_2077_I	ORF1ab	2077	SRR14998172	6494	C	A	0,99814	2021-06-01	United States
ORF1ab_2287_S	ORF1ab	2287	SRR14998172	7124	C	T	1	2021-06-01	United States
ORF1ab_2930_L	ORF1ab	2930	SRR14998172	9053	G	T	1	2021-06-01	United States
ORF1ab_3255_I	ORF1ab	3255	SRR14998172	10029	C	T	1	2021-06-01	United States
ORF1ab_3606_NA	ORF1ab	3606	SRR14998172	11082	T	-G	0,118644	2021-06-01	United States
ORF1ab_3606_F	ORF1ab	3606	SRR14998172	11083	G	T	0,998812	2021-06-01	United States
ORF1ab_3646_A	ORF1ab	3646	SRR14998172	11201	A	G	1	2021-06-01	United States
ORF1ab_314_L	ORF1ab	314	SRR14998172	14408	C	T	0,999792	2021-06-01	United States
ORF1ab_662_S	ORF1ab	662	SRR14998172	15451	G	A	1	2021-06-01	United States
ORF1ab_1000_L	ORF1ab	1000	SRR14998172	16466	C	T	0,999335	2021-06-01	United States
ORF1ab_1918_V	ORF1ab	1918	SRR14998172	19220	C	T	0,997387	2021-06-01	United States
S_19_R	S	19	SRR14998172	21618	C	G	1	2021-06-01	United States
S_452_R	S	452	SRR14998172	22917	T	G	0,999547	2021-06-01	United States
S_478_K	S	478	SRR14998172	22995	C	A	0,999521	2021-06-01	United States
S_614_G	S	614	SRR14998172	23403	A	G	0,999335	2021-06-01	United States
S_681_R	S	681	SRR14998172	23604	C	G	0,999166	2021-06-01	United States
S_698_L	S	698	SRR14998172	23655	C	T	0,999658	2021-06-01	United States
S_950_N	S	950	SRR14998172	24410	G	A	0,894231	2021-06-01	United States
ORF3a_26_L	ORF3a	26	SRR14998172	25469	C	T	0,999615	2021-06-01	United States
M_82_T	M	82	SRR14998172	26767	T	C	0,99955	2021-06-01	United States
ORF7a_45_L	ORF7a	45	SRR14998172	27527	C	T	0,97479	2021-06-01	United States
ORF7a_82_A	ORF7a	82	SRR14998172	27638	T	C	0,999038	2021-06-01	United States
ORF7a_120_I	ORF7a	120	SRR14998172	27752	C	T	0,998168	2021-06-01	United States
ORF7b_40_I	ORF7b	40	SRR14998172	27874	C	T	0,996918	2021-06-01	United States
ORF8_118_NA	ORF8	118	SRR14998172	28247	A	-GATTTC	0,869713	2021-06-01	United States
ORF8_120_L	ORF8	120	SRR14998172	28253	C	A	0,982063	2021-06-01	United States
N_63_G	N	63	SRR14998172	28461	A	G	0,983503	2021-06-01	United States
N_203_M	N	203	SRR14998172	28881	G	T	1	2021-06-01	United States
N_215_C	N	215	SRR14998172	28916	G	T	1	2021-06-01	United States
N_377_Y	N	377	SRR14998172	29402	G	T	1	2021-06-01	United States
ORF1ab_1246_I	ORF1ab	1246	SRR14998173	4002	C	T	0,998904	2021-05-30	United States
ORF1ab_2287_S	ORF1ab	2287	SRR14998173	7124	C	T	0,998967	2021-05-30	United States
ORF1ab_2387_V	ORF1ab	2387	SRR14998173	7424	T	G	0,999133	2021-05-30	United States
ORF1ab_3201_P	ORF1ab	3201	SRR14998173	9867	T	C	0,997895	2021-05-30	United States
ORF1ab_3255_I	ORF1ab	3255	SRR14998173	10029	C	T	0,997512	2021-05-30	United States
ORF1ab_3278_S	ORF1ab	3278	SRR14998173	10097	G	A	0,997698	2021-05-30	United States
ORF1ab_3674_NA	ORF1ab	3674	SRR14998173	11287	G	-TCTGGTTTT	0,799277	2021-05-30	United States
ORF1ab_4396_V	ORF1ab	4396	SRR14998173	13452	C	T	0,999095	2021-05-30	United States
ORF1ab_314_L	ORF1ab	314	SRR14998173	14408	C	T	0,999414	2021-05-30	United States
S_72_E	S	72	SRR14998173	21777	G	A	0,998668	2021-05-30	United States
S_75_V	S	75	SRR14998173	21786	G	T	1	2021-05-30	United States
S_76_I	S	76	SRR14998173	21789	C	T	0,998571	2021-05-30	United States
S_246_NA	S	246	SRR14998173	22298	A	-GAAGTTATTTGACTCCTGGTG	0,954177	2021-05-30	United States
S_452_Q	S	452	SRR14998173	22917	T	A	0,998527	2021-05-30	United States
S_490_S	S	490	SRR14998173	23031	T	C	0,999701	2021-05-30	United States
S_614_G	S	614	SRR14998173	23403	A	G	1	2021-05-30	United States
S_859_N	S	859	SRR14998173	24138	C	A	1	2021-05-30	United States
ORF7a_105_V	ORF7a	105	SRR14998173	27707	C	T	1	2021-05-30	United States
N_13_L	N	13	SRR14998173	28311	C	T	0,999676	2021-05-30	United States
N_168_T	N	168	SRR14998173	28775	C	A	0,657371	2021-05-30	United States
N_203_K	N	203	SRR14998173	28881	G	A	1	2021-05-30	United States
N_204_R	N	204	SRR14998173	28883	G	C	1	2021-05-30	United States
N_214_C	N	214	SRR14998173	28913	G	T	1	2021-05-30	United States
N_366_I	N	366	SRR14998173	29370	C	T	0,0909091	2021-05-30	United States
ORF1ab_730_F	ORF1ab	730	SRR14998174	2453	C	T	1	2021-05-26	United States
ORF1ab_1001_I	ORF1ab	1001	SRR14998174	3267	C	T	0,999398	2021-05-26	United States
ORF1ab_1708_D	ORF1ab	1708	SRR14998174	5388	C	A	0,999202	2021-05-26	United States
ORF1ab_1867_L	ORF1ab	1867	SRR14998174	5866	C	A	0,13439	2021-05-26	United States
ORF1ab_3674_NA	ORF1ab	3674	SRR14998174	11287	G	-TCTGGTTTT	0,81524	2021-05-26	United States
ORF1ab_314_L	ORF1ab	314	SRR14998174	14408	C	T	0,999579	2021-05-26	United States
ORF1ab_1728_D	ORF1ab	1728	SRR14998174	18651	G	T	0,999517	2021-05-26	United States
S_68_NA	S	68	SRR14998174	21764	A	-TACATG	0,831971	2021-05-26	United States
S_98_F	S	98	SRR14998174	21855	C	T	0,999048	2021-05-26	United States
S_138_H	S	138	SRR14998174	21974	G	C	0,996464	2021-05-26	United States
S_143_NA	S	143	SRR14998174	21990	T	-TTA	0,931455	2021-05-26	United States
S_501_Y	S	501	SRR14998174	23063	A	T	0,999417	2021-05-26	United States
S_570_D	S	570	SRR14998174	23271	C	A	1	2021-05-26	United States
S_614_G	S	614	SRR14998174	23403	A	G	0,999153	2021-05-26	United States
S_681_H	S	681	SRR14998174	23604	C	A	1	2021-05-26	United States
S_716_I	S	716	SRR14998174	23709	C	T	0,999315	2021-05-26	United States
S_982_A	S	982	SRR14998174	24506	T	G	0,999184	2021-05-26	United States
S_1118_H	S	1118	SRR14998174	24914	G	C	1	2021-05-26	United States
ORF8_27_*	ORF8	27	SRR14998174	27972	C	T	0,999192	2021-05-26	United States
ORF8_52_I	ORF8	52	SRR14998174	28048	G	T	0,999653	2021-05-26	United States
ORF8_73_C	ORF8	73	SRR14998174	28111	A	G	0,999545	2021-05-26	United States
N_3_H	N	3	SRR14998174	28280	G	C	0,999671	2021-05-26	United States
N_3_V	N	3	SRR14998174	28281	A	T	0,998348	2021-05-26	United States
N_3_E	N	3	SRR14998174	28282	T	A	0,99967	2021-05-26	United States
N_203_K	N	203	SRR14998174	28881	G	A	1	2021-05-26	United States
N_204_R	N	204	SRR14998174	28883	G	C	1	2021-05-26	United States
N_235_F	N	235	SRR14998174	28977	C	T	1	2021-05-26	United States
ORF1ab_265_I	ORF1ab	265	SRR14998175	1059	C	T	0,999658	2021-05-30	United States
ORF1ab_798_N	ORF1ab	798	SRR14998175	2659	G	T	0,999713	2021-05-30	United States
ORF1ab_905_C	ORF1ab	905	SRR14998175	2979	A	G	0,0521397	2021-05-30	United States
ORF1ab_1946_S	ORF1ab	1946	SRR14998175	6101	G	A	0,995334	2021-05-30	United States
ORF1ab_3201_P	ORF1ab	3201	SRR14998175	9867	T	C	1	2021-05-30	United States
ORF1ab_3674_NA	ORF1ab	3674	SRR14998175	11287	G	-TCTGGTTTT	0,764848	2021-05-30	United States
ORF1ab_3796_NA	ORF1ab	3796	SRR14998175	11651	C	+T	0,108135	2021-05-30	United States
ORF1ab_314_L	ORF1ab	314	SRR14998175	14408	C	T	0,999561	2021-05-30	United States
ORF1ab_1011_H	ORF1ab	1011	SRR14998175	16500	A	C	0,998004	2021-05-30	United States
S_5_F	S	5	SRR14998175	21575	C	T	1	2021-05-30	United States
S_95_I	S	95	SRR14998175	21846	C	T	1	2021-05-30	United States
S_139_NA	S	139	SRR14998175	21979	A	+T	0,20339	2021-05-30	United States
S_253_G	S	253	SRR14998175	22320	A	G	0,999704	2021-05-30	United States
S_477_N	S	477	SRR14998175	22992	G	A	1	2021-05-30	United States
S_614_G	S	614	SRR14998175	23403	A	G	0,999571	2021-05-30	United States
S_845_S	S	845	SRR14998175	24095	G	T	1	2021-05-30	United States
S_957_R	S	957	SRR14998175	24432	A	G	0,999854	2021-05-30	United States
S_1260_N	S	1260	SRR14998175	25340	G	A	0,999454	2021-05-30	United States
ORF3a_42_L	ORF3a	42	SRR14998175	25517	C	T	0,998759	2021-05-30	United States
ORF3a_57_H	ORF3a	57	SRR14998175	25563	G	T	0,999327	2021-05-30	United States
ORF7a_116_F	ORF7a	116	SRR14998175	27739	C	T	1	2021-05-30	United States
ORF8_47_V	ORF8	47	SRR14998175	28032	A	G	1	2021-05-30	United States
N_13_L	N	13	SRR14998175	28311	C	T	0,999476	2021-05-30	United States
N_202_R	N	202	SRR14998175	28879	T	G	1	2021-05-30	United States
N_398_V	N	398	SRR14998175	29466	C	T	0,996779	2021-05-30	United States
ORF1ab_265_I	ORF1ab	265	SRR14998176	1059	C	T	0,999564	2021-05-25	United States
ORF1ab_333_M	ORF1ab	333	SRR14998176	1263	C	T	0,999685	2021-05-25	United States
ORF1ab_1084_R	ORF1ab	1084	SRR14998176	3516	A	G	0,065309	2021-05-25	United States
ORF1ab_1099_A	ORF1ab	1099	SRR14998176	3561	T	C	0,11531	2021-05-25	United States
ORF1ab_1234_P	ORF1ab	1234	SRR14998176	3965	G	C	0,0692935	2021-05-25	United States
ORF1ab_1655_N	ORF1ab	1655	SRR14998176	5230	G	T	0,993485	2021-05-25	United States
ORF1ab_1843_D	ORF1ab	1843	SRR14998176	5794	A	C	1	2021-05-25	United States
ORF1ab_2174_I	ORF1ab	2174	SRR14998176	6786	C	T	0,999344	2021-05-25	United States
ORF1ab_3353_R	ORF1ab	3353	SRR14998176	10323	A	G	0,999647	2021-05-25	United States
ORF1ab_3603_NA	ORF1ab	3603	SRR14998176	11074	C	-T	0,0832477	2021-05-25	United States
ORF1ab_3638_NA	ORF1ab	3638	SRR14998176	11179	G	+T	0,0573682	2021-05-25	United States
ORF1ab_3674_NA	ORF1ab	3674	SRR14998176	11287	G	-TCTGGTTTT	0,823952	2021-05-25	United States
ORF1ab_4065_I	ORF1ab	4065	SRR14998176	12459	C	T	0,999388	2021-05-25	United States
ORF1ab_314_L	ORF1ab	314	SRR14998176	14408	C	T	0,999375	2021-05-25	United States
ORF1ab_1089_L	ORF1ab	1089	SRR14998176	16733	C	T	0,999409	2021-05-25	United States
ORF1ab_1634_NA	ORF1ab	1634	SRR14998176	18368	G	+T	0,0553479	2021-05-25	United States
ORF1ab_1727_L	ORF1ab	1727	SRR14998176	18647	C	T	0,0701856	2021-05-25	United States
ORF1ab_1899_E	ORF1ab	1899	SRR14998176	19164	C	A	0,956534	2021-05-25	United States
ORF1ab_2146_NA	ORF1ab	2146	SRR14998176	19903	C	-AT	0,0536237	2021-05-25	United States
ORF1ab_2608_H	ORF1ab	2608	SRR14998176	21289	T	C	0,999393	2021-05-25	United States
S_18_F	S	18	SRR14998176	21614	C	T	1	2021-05-25	United States
S_80_A	S	80	SRR14998176	21801	A	C	0,998955	2021-05-25	United States
S_215_G	S	215	SRR14998176	22206	A	G	0,999334	2021-05-25	United States
S_240_NA	S	240	SRR14998176	22280	A	-CTTTACTTG	0,774096	2021-05-25	United States
S_417_N	S	417	SRR14998176	22813	G	T	0,999085	2021-05-25	United States
S_614_G	S	614	SRR14998176	23403	A	G	0,999247	2021-05-25	United States
S_701_V	S	701	SRR14998176	23664	C	T	0,99946	2021-05-25	United States
ORF3a_38_K	ORF3a	38	SRR14998176	25504	C	A	0,967302	2021-05-25	United States
ORF3a_57_H	ORF3a	57	SRR14998176	25563	G	T	0,999537	2021-05-25	United States
ORF3a_171_L	ORF3a	171	SRR14998176	25904	C	T	0,984318	2021-05-25	United States
E_71_L	E	71	SRR14998176	26456	C	T	0,999463	2021-05-25	United States
ORF7a_76_NA	ORF7a	76	SRR14998176	27619	C	-AGTT	0,0652174	2021-05-25	United States
ORF7a_95_Q	ORF7a	95	SRR14998176	27676	G	C	1	2021-05-25	United States
ORF8_121_L	ORF8	121	SRR14998176	28254	A	C	0,998777	2021-05-25	United States
ORF1ab_1306_S	ORF1ab	1306	SRR14998177	4181	G	T	0,997694	2021-06-01	United States
ORF1ab_2046_L	ORF1ab	2046	SRR14998177	6402	C	T	0,999496	2021-06-01	United States
ORF1ab_2287_S	ORF1ab	2287	SRR14998177	7124	C	T	1	2021-06-01	United States
ORF1ab_2529_V	ORF1ab	2529	SRR14998177	7851	C	T	0,99946	2021-06-01	United States
ORF1ab_2930_L	ORF1ab	2930	SRR14998177	9053	G	T	1	2021-06-01	United States
ORF1ab_3049_T	ORF1ab	3049	SRR14998177	9410	G	A	0,999117	2021-06-01	United States
ORF1ab_3255_I	ORF1ab	3255	SRR14998177	10029	C	T	0,998945	2021-06-01	United States
ORF1ab_3579_I	ORF1ab	3579	SRR14998177	11001	C	T	0,967818	2021-06-01	United States
ORF1ab_3646_A	ORF1ab	3646	SRR14998177	11201	A	G	0,997552	2021-06-01	United States
ORF1ab_243_I	ORF1ab	243	SRR14998177	14195	C	T	0,0894575	2021-06-01	United States
ORF1ab_314_L	ORF1ab	314	SRR14998177	14408	C	T	0,998723	2021-06-01	United States
ORF1ab_662_S	ORF1ab	662	SRR14998177	15451	G	A	0,999564	2021-06-01	United States
ORF1ab_1000_L	ORF1ab	1000	SRR14998177	16466	C	T	0,999605	2021-06-01	United States
ORF1ab_1918_V	ORF1ab	1918	SRR14998177	19220	C	T	0,997703	2021-06-01	United States
S_5_F	S	5	SRR14998177	21575	C	T	1	2021-06-01	United States
S_19_R	S	19	SRR14998177	21618	C	G	1	2021-06-01	United States
S_444_N	S	444	SRR14998177	22894	G	T	0,999504	2021-06-01	United States
S_452_R	S	452	SRR14998177	22917	T	G	0,998278	2021-06-01	United States
S_478_K	S	478	SRR14998177	22995	C	A	0,999158	2021-06-01	United States
S_614_G	S	614	SRR14998177	23403	A	G	1	2021-06-01	United States
S_681_R	S	681	SRR14998177	23604	C	G	0,999028	2021-06-01	United States
S_950_N	S	950	SRR14998177	24410	G	A	0,899464	2021-06-01	United States
S_1228_L	S	1228	SRR14998177	25244	G	C	0,998985	2021-06-01	United States
ORF3a_26_L	ORF3a	26	SRR14998177	25469	C	T	0,99924	2021-06-01	United States
M_82_T	M	82	SRR14998177	26767	T	C	0,999351	2021-06-01	United States
ORF7a_82_A	ORF7a	82	SRR14998177	27638	T	C	0,996267	2021-06-01	United States
ORF7a_120_I	ORF7a	120	SRR14998177	27752	C	T	0,998952	2021-06-01	United States
ORF7b_40_I	ORF7b	40	SRR14998177	27874	C	T	1	2021-06-01	United States
ORF8_62_L	ORF8	62	SRR14998177	28077	G	T	1	2021-06-01	United States
ORF8_118_NA	ORF8	118	SRR14998177	28247	A	-GATTTC	0,89059	2021-06-01	United States
ORF8_120_L	ORF8	120	SRR14998177	28253	C	A	0,943609	2021-06-01	United States
N_63_G	N	63	SRR14998177	28461	A	G	0,984926	2021-06-01	United States
N_203_M	N	203	SRR14998177	28881	G	T	0,997135	2021-06-01	United States
N_215_C	N	215	SRR14998177	28916	G	T	1	2021-06-01	United States
N_377_Y	N	377	SRR14998177	29402	G	T	0,999037	2021-06-01	United States
ORF1ab_7_S	ORF1ab	7	SRR14998178	284	G	A	1	2021-05-27	United States
ORF1ab_913_D	ORF1ab	913	SRR14998178	3004	G	T	0,998439	2021-05-27	United States
ORF1ab_1001_I	ORF1ab	1001	SRR14998178	3267	C	T	1	2021-05-27	United States
ORF1ab_1507_F	ORF1ab	1507	SRR14998178	4784	C	T	0,999327	2021-05-27	United States
ORF1ab_1708_D	ORF1ab	1708	SRR14998178	5388	C	A	0,999181	2021-05-27	United States
ORF1ab_3674_NA	ORF1ab	3674	SRR14998178	11287	G	-TCTGGTTTT	0,791667	2021-05-27	United States
ORF1ab_218_L	ORF1ab	218	SRR14998178	14120	C	T	0,999647	2021-05-27	United States
ORF1ab_314_L	ORF1ab	314	SRR14998178	14408	C	T	1	2021-05-27	United States
ORF1ab_1213_Y	ORF1ab	1213	SRR14998178	17104	C	T	0,0557278	2021-05-27	United States
S_68_NA	S	68	SRR14998178	21764	A	-TACATG	0,850575	2021-05-27	United States
S_143_NA	S	143	SRR14998178	21990	T	-TTA	0,952482	2021-05-27	United States
S_221_L	S	221	SRR14998178	22224	C	T	1	2021-05-27	United States
S_501_Y	S	501	SRR14998178	23063	A	T	1	2021-05-27	United States
S_570_D	S	570	SRR14998178	23271	C	A	0,998153	2021-05-27	United States
S_614_G	S	614	SRR14998178	23403	A	G	1	2021-05-27	United States
S_681_H	S	681	SRR14998178	23604	C	A	1	2021-05-27	United States
S_716_I	S	716	SRR14998178	23709	C	T	1	2021-05-27	United States
S_982_A	S	982	SRR14998178	24506	T	G	1	2021-05-27	United States
S_1118_H	S	1118	SRR14998178	24914	G	C	1	2021-05-27	United States
ORF8_27_*	ORF8	27	SRR14998178	27972	C	T	0,998172	2021-05-27	United States
ORF8_52_I	ORF8	52	SRR14998178	28048	G	T	1	2021-05-27	United States
ORF8_68_*	ORF8	68	SRR14998178	28095	A	T	0,904485	2021-05-27	United States
ORF8_73_C	ORF8	73	SRR14998178	28111	A	G	0,998847	2021-05-27	United States
N_3_H	N	3	SRR14998178	28280	G	C	0,998156	2021-05-27	United States
N_3_V	N	3	SRR14998178	28281	A	T	0,999385	2021-05-27	United States
N_3_E	N	3	SRR14998178	28282	T	A	0,999385	2021-05-27	United States
ORF1ab_735_V	ORF1ab	735	SRR14998179	2469	C	T	1	2021-05-27	United States
ORF1ab_1001_I	ORF1ab	1001	SRR14998179	3267	C	T	0,999449	2021-05-27	United States
ORF1ab_1352_V	ORF1ab	1352	SRR14998179	4320	C	T	0,998993	2021-05-27	United States
ORF1ab_1708_D	ORF1ab	1708	SRR14998179	5388	C	A	0,999404	2021-05-27	United States
ORF1ab_2345_V	ORF1ab	2345	SRR14998179	7299	C	T	0,998471	2021-05-27	United States
ORF1ab_3674_NA	ORF1ab	3674	SRR14998179	11287	G	-TCTGGTTTT	0,775127	2021-05-27	United States
ORF1ab_314_L	ORF1ab	314	SRR14998179	14408	C	T	1	2021-05-27	United States
S_68_NA	S	68	SRR14998179	21764	A	-TACATG	0,815939	2021-05-27	United States
S_143_NA	S	143	SRR14998179	21990	T	-TTA	0,905861	2021-05-27	United States
S_501_Y	S	501	SRR14998179	23063	A	T	0,999214	2021-05-27	United States
S_570_D	S	570	SRR14998179	23271	C	A	0,999788	2021-05-27	United States
S_614_G	S	614	SRR14998179	23403	A	G	1	2021-05-27	United States
S_681_H	S	681	SRR14998179	23604	C	A	1	2021-05-27	United States
S_716_I	S	716	SRR14998179	23709	C	T	1	2021-05-27	United States
S_982_A	S	982	SRR14998179	24506	T	G	0,999681	2021-05-27	United States
S_1118_H	S	1118	SRR14998179	24914	G	C	0,999859	2021-05-27	United States
ORF8_27_*	ORF8	27	SRR14998179	27972	C	T	0,998798	2021-05-27	United States
ORF8_52_I	ORF8	52	SRR14998179	28048	G	T	1	2021-05-27	United States
ORF8_68_*	ORF8	68	SRR14998179	28095	A	T	0,899882	2021-05-27	United States
ORF8_73_C	ORF8	73	SRR14998179	28111	A	G	0,999816	2021-05-27	United States
N_3_H	N	3	SRR14998179	28280	G	C	1	2021-05-27	United States
N_3_V	N	3	SRR14998179	28281	A	T	0,999357	2021-05-27	United States
N_3_E	N	3	SRR14998179	28282	T	A	0,997753	2021-05-27	United States
N_235_F	N	235	SRR14998179	28977	C	T	1	2021-05-27	United States
ORF1ab_1001_I	ORF1ab	1001	SRR14998180	3267	C	T	0,999155	2021-06-02	United States
ORF1ab_1708_D	ORF1ab	1708	SRR14998180	5388	C	A	0,999465	2021-06-02	United States
ORF1ab_2620_F	ORF1ab	2620	SRR14998180	8123	C	T	0,996753	2021-06-02	United States
ORF1ab_2949_C	ORF1ab	2949	SRR14998180	9110	C	T	0,998017	2021-06-02	United States
ORF1ab_3674_NA	ORF1ab	3674	SRR14998180	11287	G	-TCTGGTTTT	0,797574	2021-06-02	United States
ORF1ab_3677_L	ORF1ab	3677	SRR14998180	11296	T	G	0,985294	2021-06-02	United States
ORF1ab_218_L	ORF1ab	218	SRR14998180	14120	C	T	0,999823	2021-06-02	United States
ORF1ab_314_L	ORF1ab	314	SRR14998180	14408	C	T	0,999132	2021-06-02	United States
S_68_NA	S	68	SRR14998180	21764	A	-TACATG	0,885013	2021-06-02	United States
S_143_NA	S	143	SRR14998180	21990	T	-TTA	0,943284	2021-06-02	United States
S_501_Y	S	501	SRR14998180	23063	A	T	0,99963	2021-06-02	United States
S_570_D	S	570	SRR14998180	23271	C	A	0,999185	2021-06-02	United States
S_614_G	S	614	SRR14998180	23403	A	G	0,999437	2021-06-02	United States
S_681_H	S	681	SRR14998180	23604	C	A	0,998246	2021-06-02	United States
S_716_I	S	716	SRR14998180	23709	C	T	0,999482	2021-06-02	United States
S_982_A	S	982	SRR14998180	24506	T	G	0,999787	2021-06-02	United States
S_1118_H	S	1118	SRR14998180	24914	G	C	0,999478	2021-06-02	United States
ORF7a_4_NA	ORF7a	4	SRR14998180	27403	A	+TTTTTT	0,112122	2021-06-02	United States
ORF7a_4_NA	ORF7a	4	SRR14998180	27403	A	+TTTTT	0,213195	2021-06-02	United States
ORF7a_4_NA	ORF7a	4	SRR14998180	27403	A	+TTTT	0,21157	2021-06-02	United States
ORF7a_4_NA	ORF7a	4	SRR14998180	27403	A	+TTT	0,0575236	2021-06-02	United States
ORF8_27_*	ORF8	27	SRR14998180	27972	C	T	0,998894	2021-06-02	United States
ORF8_52_I	ORF8	52	SRR14998180	28048	G	T	0,998968	2021-06-02	United States
ORF8_61_F	ORF8	61	SRR14998180	28075	G	T	0,99775	2021-06-02	United States
ORF8_68_*	ORF8	68	SRR14998180	28095	A	T	0,851215	2021-06-02	United States
ORF8_73_C	ORF8	73	SRR14998180	28111	A	G	0,998446	2021-06-02	United States
N_3_H	N	3	SRR14998180	28280	G	C	1	2021-06-02	United States
N_3_V	N	3	SRR14998180	28281	A	T	0,998717	2021-06-02	United States
N_3_E	N	3	SRR14998180	28282	T	A	0,999146	2021-06-02	United States
N_203_K	N	203	SRR14998180	28881	G	A	1	2021-06-02	United States
N_204_R	N	204	SRR14998180	28883	G	C	1	2021-06-02	United States
N_235_F	N	235	SRR14998180	28977	C	T	1	2021-06-02	United States
ORF1ab_305_L	ORF1ab	305	SRR14998182	1179	C	T	0,999674	2021-05-25	United States
ORF1ab_1001_I	ORF1ab	1001	SRR14998182	3267	C	T	0,999284	2021-05-25	United States
ORF1ab_1708_D	ORF1ab	1708	SRR14998182	5388	C	A	0,999459	2021-05-25	United States
ORF1ab_3674_NA	ORF1ab	3674	SRR14998182	11287	G	-TCTGGTTTT	0,788994	2021-05-25	United States
ORF1ab_3677_L	ORF1ab	3677	SRR14998182	11296	T	G	0,993197	2021-05-25	United States
ORF1ab_4087_I	ORF1ab	4087	SRR14998182	12525	C	T	0,999189	2021-05-25	United States
ORF1ab_218_L	ORF1ab	218	SRR14998182	14120	C	T	0,999188	2021-05-25	United States
ORF1ab_314_L	ORF1ab	314	SRR14998182	14408	C	T	0,999301	2021-05-25	United States
S_68_NA	S	68	SRR14998182	21764	A	-TACATG	0,855234	2021-05-25	United States
S_77_N	S	77	SRR14998182	21793	G	C	1	2021-05-25	United States
S_143_NA	S	143	SRR14998182	21990	T	-TTA	0,935864	2021-05-25	United States
S_493_R	S	493	SRR14998182	23040	A	G	0,998197	2021-05-25	United States
S_501_Y	S	501	SRR14998182	23063	A	T	0,999069	2021-05-25	United States
S_570_D	S	570	SRR14998182	23271	C	A	0,999017	2021-05-25	United States
S_614_G	S	614	SRR14998182	23403	A	G	0,998992	2021-05-25	United States
S_681_H	S	681	SRR14998182	23604	C	A	1	2021-05-25	United States
S_716_I	S	716	SRR14998182	23709	C	T	1	2021-05-25	United States
S_982_A	S	982	SRR14998182	24506	T	G	0,999746	2021-05-25	United States
S_1118_H	S	1118	SRR14998182	24914	G	C	0,999594	2021-05-25	United States
ORF8_27_*	ORF8	27	SRR14998182	27972	C	T	1	2021-05-25	United States
ORF8_52_I	ORF8	52	SRR14998182	28048	G	T	0,999563	2021-05-25	United States
ORF8_68_*	ORF8	68	SRR14998182	28095	A	T	0,909227	2021-05-25	United States
ORF8_73_C	ORF8	73	SRR14998182	28111	A	G	0,999181	2021-05-25	United States
N_3_H	N	3	SRR14998182	28280	G	C	0,999634	2021-05-25	United States
N_3_V	N	3	SRR14998182	28281	A	T	0,999633	2021-05-25	United States
N_3_E	N	3	SRR14998182	28282	T	A	0,996707	2021-05-25	United States
N_203_K	N	203	SRR14998182	28881	G	A	1	2021-05-25	United States
N_204_R	N	204	SRR14998182	28883	G	C	1	2021-05-25	United States
N_235_F	N	235	SRR14998182	28977	C	T	1	2021-05-25	United States
ORF1ab_24_C	ORF1ab	24	SRR14998183	335	C	T	0,99077	2021-05-31	United States
ORF1ab_995_D	ORF1ab	995	SRR14998183	3250	G	T	1	2021-05-31	United States
ORF1ab_1001_I	ORF1ab	1001	SRR14998183	3267	C	T	0,999912	2021-05-31	United States
ORF1ab_1567_A	ORF1ab	1567	SRR14998183	4964	A	G	0,9875	2021-05-31	United States
ORF1ab_1708_D	ORF1ab	1708	SRR14998183	5388	C	A	0,999195	2021-05-31	United States
ORF1ab_1727_NA	ORF1ab	1727	SRR14998183	5445	A	-T	0,0993034	2021-05-31	United States
ORF1ab_3108_V	ORF1ab	3108	SRR14998183	9587	A	G	1	2021-05-31	United States
ORF1ab_3349_A	ORF1ab	3349	SRR14998183	10311	T	C	0,998632	2021-05-31	United States
ORF1ab_3674_NA	ORF1ab	3674	SRR14998183	11287	G	-TCTGGTTTT	0,786765	2021-05-31	United States
ORF1ab_3966_R	ORF1ab	3966	SRR14998183	12162	A	G	0,999702	2021-05-31	United States
ORF1ab_314_L	ORF1ab	314	SRR14998183	14408	C	T	0,999346	2021-05-31	United States
ORF1ab_1383_R	ORF1ab	1383	SRR14998183	17615	A	G	0,997971	2021-05-31	United States
ORF1ab_1557_L	ORF1ab	1557	SRR14998183	18136	T	C	0,104529	2021-05-31	United States
ORF1ab_1951_NA	ORF1ab	1951	SRR14998183	19320	C	-A	0,245783	2021-05-31	United States
S_68_NA	S	68	SRR14998183	21764	A	-TACATG	0,869266	2021-05-31	United States
S_143_NA	S	143	SRR14998183	21990	T	-TTA	0,945137	2021-05-31	United States
S_501_Y	S	501	SRR14998183	23063	A	T	1	2021-05-31	United States
S_570_D	S	570	SRR14998183	23271	C	A	0,99956	2021-05-31	United States
S_614_G	S	614	SRR14998183	23403	A	G	0,999898	2021-05-31	United States
S_681_R	S	681	SRR14998183	23604	C	G	1	2021-05-31	United States
S_716_I	S	716	SRR14998183	23709	C	T	1	2021-05-31	United States
S_982_A	S	982	SRR14998183	24506	T	G	1	2021-05-31	United States
S_1118_H	S	1118	SRR14998183	24914	G	C	0,99988	2021-05-31	United States
ORF3a_135_NA	ORF3a	135	SRR14998183	25797	C	-A	0,066539	2021-05-31	United States
ORF8_27_*	ORF8	27	SRR14998183	27972	C	T	1	2021-05-31	United States
ORF8_52_I	ORF8	52	SRR14998183	28048	G	T	1	2021-05-31	United States
ORF8_59_NA	ORF8	59	SRR14998183	28068	G	-AATT	0,114738	2021-05-31	United States
ORF8_73_C	ORF8	73	SRR14998183	28111	A	G	0,999516	2021-05-31	United States
N_3_H	N	3	SRR14998183	28280	G	C	0,9999	2021-05-31	United States
N_3_V	N	3	SRR14998183	28281	A	T	0,999501	2021-05-31	United States
N_3_E	N	3	SRR14998183	28282	T	A	0,998903	2021-05-31	United States
N_256_*	N	256	SRR14998183	29039	A	T	0,0521008	2021-05-31	United States
ORF1ab_309_S	ORF1ab	309	SRR14998184	1190	C	T	0,999793	2021-06-04	United States
ORF1ab_1055_A	ORF1ab	1055	SRR14998184	3428	A	G	0,999551	2021-06-04	United States
ORF1ab_1538_I	ORF1ab	1538	SRR14998184	4878	C	T	0,998832	2021-06-04	United States
ORF1ab_2147_D	ORF1ab	2147	SRR14998184	6704	A	G	1	2021-06-04	United States
ORF1ab_2952_I	ORF1ab	2952	SRR14998184	9120	C	T	0,999307	2021-06-04	United States
ORF1ab_3255_I	ORF1ab	3255	SRR14998184	10029	C	T	1	2021-06-04	United States
ORF1ab_3729_R	ORF1ab	3729	SRR14998184	11451	A	G	0,999213	2021-06-04	United States
ORF1ab_314_L	ORF1ab	314	SRR14998184	14408	C	T	0,999373	2021-06-04	United States
ORF1ab_1342_S	ORF1ab	1342	SRR14998184	17491	C	T	0,999723	2021-06-04	United States
ORF1ab_1414_S	ORF1ab	1414	SRR14998184	17707	C	T	0,999293	2021-06-04	United States
ORF1ab_2312_L	ORF1ab	2312	SRR14998184	20402	C	T	0,999601	2021-06-04	United States
S_95_I	S	95	SRR14998184	21846	C	T	0,997996	2021-06-04	United States
S_143_NA	S	143	SRR14998184	21990	T	+TAC	0,860437	2021-06-04	United States
S_346_K	S	346	SRR14998184	22599	G	A	0,999146	2021-06-04	United States
S_484_K	S	484	SRR14998184	23012	G	A	1	2021-06-04	United States
S_501_Y	S	501	SRR14998184	23063	A	T	1	2021-06-04	United States
S_614_G	S	614	SRR14998184	23403	A	G	0,999485	2021-06-04	United States
S_681_H	S	681	SRR14998184	23604	C	A	0,999577	2021-06-04	United States
S_950_N	S	950	SRR14998184	24410	G	A	0,873269	2021-06-04	United States
ORF3a_57_H	ORF3a	57	SRR14998184	25563	G	T	0,999671	2021-06-04	United States
ORF3a_255_NA	ORF3a	255	SRR14998184	26157	T	-GTTA	0,832362	2021-06-04	United States
ORF3a_259_L	ORF3a	259	SRR14998184	26167	G	T	0,998981	2021-06-04	United States
ORF8_11_K	ORF8	11	SRR14998184	27925	C	A	0,99929	2021-06-04	United States
ORF8_38_S	ORF8	38	SRR14998184	28005	C	T	1	2021-06-04	United States
ORF8_40_Q	ORF8	40	SRR14998184	28013	C	A	1	2021-06-04	United States
ORF8_67_F	ORF8	67	SRR14998184	28093	C	T	0,916974	2021-06-04	United States
N_205_I	N	205	SRR14998184	28887	C	T	1	2021-06-04	United States
ORF1ab_309_S	ORF1ab	309	SRR14998185	1190	C	T	0,999635	2021-06-01	United States
ORF1ab_1055_A	ORF1ab	1055	SRR14998185	3428	A	G	0,999728	2021-06-01	United States
ORF1ab_1538_I	ORF1ab	1538	SRR14998185	4878	C	T	0,998992	2021-06-01	United States
ORF1ab_3255_I	ORF1ab	3255	SRR14998185	10029	C	T	0,998504	2021-06-01	United States
ORF1ab_3729_R	ORF1ab	3729	SRR14998185	11451	A	G	0,999692	2021-06-01	United States
ORF1ab_314_L	ORF1ab	314	SRR14998185	14408	C	T	0,999119	2021-06-01	United States
ORF1ab_1342_S	ORF1ab	1342	SRR14998185	17491	C	T	0,999515	2021-06-01	United States
ORF1ab_1383_R	ORF1ab	1383	SRR14998185	17615	A	G	0,999363	2021-06-01	United States
S_95_I	S	95	SRR14998185	21846	C	T	1	2021-06-01	United States
S_143_NA	S	143	SRR14998185	21990	T	+TAC	0,859103	2021-06-01	United States
S_346_K	S	346	SRR14998185	22599	G	A	0,998028	2021-06-01	United States
S_484_K	S	484	SRR14998185	23012	G	A	0,997492	2021-06-01	United States
S_501_Y	S	501	SRR14998185	23063	A	T	0,998628	2021-06-01	United States
S_614_G	S	614	SRR14998185	23403	A	G	0,999713	2021-06-01	United States
S_681_H	S	681	SRR14998185	23604	C	A	1	2021-06-01	United States
S_950_N	S	950	SRR14998185	24410	G	A	0,903915	2021-06-01	United States
ORF3a_57_H	ORF3a	57	SRR14998185	25563	G	T	0,999226	2021-06-01	United States
ORF3a_255_NA	ORF3a	255	SRR14998185	26157	T	-GTTA	0,901753	2021-06-01	United States
M_146_H	M	146	SRR14998185	26959	G	A	0,999367	2021-06-01	United States
ORF8_11_K	ORF8	11	SRR14998185	27925	C	A	1	2021-06-01	United States
ORF8_38_S	ORF8	38	SRR14998185	28005	C	T	0,996744	2021-06-01	United States
ORF8_67_F	ORF8	67	SRR14998185	28093	C	T	0,905908	2021-06-01	United States
N_205_I	N	205	SRR14998185	28887	C	T	1	2021-06-01	United States
ORF1ab_1001_I	ORF1ab	1001	SRR14998186	3267	C	T	0,998467	2021-05-25	United States
ORF1ab_1171_A	ORF1ab	1171	SRR14998186	3776	A	G	0,991525	2021-05-25	United States
ORF1ab_1708_D	ORF1ab	1708	SRR14998186	5388	C	A	0,998432	2021-05-25	United States
ORF1ab_2345_V	ORF1ab	2345	SRR14998186	7299	C	T	0,999451	2021-05-25	United States
ORF1ab_3674_NA	ORF1ab	3674	SRR14998186	11287	G	-TCTGGTTTT	0,804577	2021-05-25	United States
ORF1ab_3829_F	ORF1ab	3829	SRR14998186	11750	C	T	1	2021-05-25	United States
ORF1ab_314_L	ORF1ab	314	SRR14998186	14408	C	T	0,999406	2021-05-25	United States
ORF1ab_319_S	ORF1ab	319	SRR14998186	14422	C	T	0,99972	2021-05-25	United States
ORF1ab_1693_I	ORF1ab	1693	SRR14998186	18546	G	T	0,999432	2021-05-25	United States
S_68_NA	S	68	SRR14998186	21764	A	-TACATG	0,864407	2021-05-25	United States
S_143_NA	S	143	SRR14998186	21990	T	-TTA	0,946122	2021-05-25	United States
S_501_Y	S	501	SRR14998186	23063	A	T	0,998712	2021-05-25	United States
S_570_D	S	570	SRR14998186	23271	C	A	0,998828	2021-05-25	United States
S_614_G	S	614	SRR14998186	23403	A	G	0,999574	2021-05-25	United States
S_681_H	S	681	SRR14998186	23604	C	A	1	2021-05-25	United States
S_716_I	S	716	SRR14998186	23709	C	T	0,999475	2021-05-25	United States
S_982_A	S	982	SRR14998186	24506	T	G	0,999577	2021-05-25	United States
S_1118_H	S	1118	SRR14998186	24914	G	C	0,999365	2021-05-25	United States
M_23_L	M	23	SRR14998186	26589	G	C	0,984943	2021-05-25	United States
ORF8_27_*	ORF8	27	SRR14998186	27972	C	T	0,999359	2021-05-25	United States
ORF8_52_I	ORF8	52	SRR14998186	28048	G	T	0,998916	2021-05-25	United States
ORF8_68_*	ORF8	68	SRR14998186	28095	A	T	0,933637	2021-05-25	United States
ORF8_73_C	ORF8	73	SRR14998186	28111	A	G	0,999799	2021-05-25	United States
N_3_H	N	3	SRR14998186	28280	G	C	0,997832	2021-05-25	United States
N_3_V	N	3	SRR14998186	28281	A	T	1	2021-05-25	United States
N_3_E	N	3	SRR14998186	28282	T	A	0,999274	2021-05-25	United States
N_203_K	N	203	SRR14998186	28881	G	A	1	2021-05-25	United States
N_204_R	N	204	SRR14998186	28883	G	C	1	2021-05-25	United States
N_235_F	N	235	SRR14998186	28977	C	T	1	2021-05-25	United States
ORF1ab_805_S	ORF1ab	805	SRR14998188	2679	A	G	0,998206	2021-05-24	United States
ORF1ab_1001_I	ORF1ab	1001	SRR14998188	3267	C	T	0,999686	2021-05-24	United States
ORF1ab_1708_D	ORF1ab	1708	SRR14998188	5388	C	A	0,999193	2021-05-24	United States
ORF1ab_3674_NA	ORF1ab	3674	SRR14998188	11287	G	-TCTGGTTTT	0,788271	2021-05-24	United States
ORF1ab_3966_R	ORF1ab	3966	SRR14998188	12162	A	G	0,999494	2021-05-24	United States
ORF1ab_314_L	ORF1ab	314	SRR14998188	14408	C	T	0,998714	2021-05-24	United States
ORF1ab_1383_R	ORF1ab	1383	SRR14998188	17615	A	G	0,997577	2021-05-24	United States
ORF1ab_1637_I	ORF1ab	1637	SRR14998188	18377	C	T	0,999514	2021-05-24	United States
ORF1ab_2180_V	ORF1ab	2180	SRR14998188	20006	G	T	1	2021-05-24	United States
ORF1ab_2557_R	ORF1ab	2557	SRR14998188	21137	A	G	0,999466	2021-05-24	United States
S_68_NA	S	68	SRR14998188	21764	A	-TACATG	0,864	2021-05-24	United States
S_143_NA	S	143	SRR14998188	21990	T	-TTA	0,944276	2021-05-24	United States
S_501_Y	S	501	SRR14998188	23063	A	T	0,999618	2021-05-24	United States
S_570_D	S	570	SRR14998188	23271	C	A	0,999185	2021-05-24	United States
S_614_G	S	614	SRR14998188	23403	A	G	0,999367	2021-05-24	United States
S_681_H	S	681	SRR14998188	23604	C	A	0,999373	2021-05-24	United States
S_716_I	S	716	SRR14998188	23709	C	T	1	2021-05-24	United States
S_982_A	S	982	SRR14998188	24506	T	G	1	2021-05-24	United States
S_1118_H	S	1118	SRR14998188	24914	G	C	0,999833	2021-05-24	United States
S_1191_N	S	1191	SRR14998188	25135	G	T	0,999511	2021-05-24	United States
ORF3a_33_V	ORF3a	33	SRR14998188	25490	C	T	0,99925	2021-05-24	United States
ORF7a_80_K	ORF7a	80	SRR14998188	27632	G	A	0,999321	2021-05-24	United States
ORF8_27_*	ORF8	27	SRR14998188	27972	C	T	0,998307	2021-05-24	United States
ORF8_52_I	ORF8	52	SRR14998188	28048	G	T	1	2021-05-24	United States
ORF8_73_C	ORF8	73	SRR14998188	28111	A	G	0,999171	2021-05-24	United States
N_3_H	N	3	SRR14998188	28280	G	C	0,998934	2021-05-24	United States
N_3_V	N	3	SRR14998188	28281	A	T	0,999287	2021-05-24	United States
N_3_E	N	3	SRR14998188	28282	T	A	0,998217	2021-05-24	United States
N_203_K	N	203	SRR14998188	28881	G	A	1	2021-05-24	United States
N_204_R	N	204	SRR14998188	28883	G	C	1	2021-05-24	United States
N_235_F	N	235	SRR14998188	28977	C	T	1	2021-05-24	United States
ORF1ab_526_R	ORF1ab	526	SRR14998189	1842	A	G	0,998606	2021-05-24	United States
ORF1ab_1001_I	ORF1ab	1001	SRR14998189	3267	C	T	0,999679	2021-05-24	United States
ORF1ab_1708_D	ORF1ab	1708	SRR14998189	5388	C	A	0,999792	2021-05-24	United States
ORF1ab_1905_F	ORF1ab	1905	SRR14998189	5979	C	T	1	2021-05-24	United States
ORF1ab_3488_I	ORF1ab	3488	SRR14998189	10728	C	T	0,999766	2021-05-24	United States
ORF1ab_3674_NA	ORF1ab	3674	SRR14998189	11287	G	-TCTGGTTTT	0,793926	2021-05-24	United States
ORF1ab_3677_L	ORF1ab	3677	SRR14998189	11296	T	G	1	2021-05-24	United States
ORF1ab_218_L	ORF1ab	218	SRR14998189	14120	C	T	1	2021-05-24	United States
ORF1ab_314_L	ORF1ab	314	SRR14998189	14408	C	T	0,999708	2021-05-24	United States
ORF1ab_1936_S	ORF1ab	1936	SRR14998189	19273	C	T	0,997664	2021-05-24	United States
S_68_NA	S	68	SRR14998189	21764	A	-TACATG	0,864407	2021-05-24	United States
S_143_NA	S	143	SRR14998189	21990	T	-TTA	0,939602	2021-05-24	United States
S_367_L	S	367	SRR14998189	22661	G	C	1	2021-05-24	United States
S_501_Y	S	501	SRR14998189	23063	A	T	0,999634	2021-05-24	United States
S_570_D	S	570	SRR14998189	23271	C	A	1	2021-05-24	United States
S_614_G	S	614	SRR14998189	23403	A	G	1	2021-05-24	United States
S_681_H	S	681	SRR14998189	23604	C	A	1	2021-05-24	United States
S_716_I	S	716	SRR14998189	23709	C	T	0,999584	2021-05-24	United States
S_982_A	S	982	SRR14998189	24506	T	G	0,999661	2021-05-24	United States
S_1118_H	S	1118	SRR14998189	24914	G	C	0,999665	2021-05-24	United States
ORF3a_100_D	ORF3a	100	SRR14998189	25691	G	A	0,999444	2021-05-24	United States
ORF3a_223_I	ORF3a	223	SRR14998189	26060	C	T	0,999586	2021-05-24	United States
ORF8_27_*	ORF8	27	SRR14998189	27972	C	T	0,999426	2021-05-24	United States
ORF8_52_I	ORF8	52	SRR14998189	28048	G	T	1	2021-05-24	United States
ORF8_68_*	ORF8	68	SRR14998189	28095	A	T	0,917736	2021-05-24	United States
ORF8_73_C	ORF8	73	SRR14998189	28111	A	G	0,998262	2021-05-24	United States
N_3_H	N	3	SRR14998189	28280	G	C	0,999562	2021-05-24	United States
N_3_V	N	3	SRR14998189	28281	A	T	0,999121	2021-05-24	United States
N_3_E	N	3	SRR14998189	28282	T	A	0,99956	2021-05-24	United States
N_203_K	N	203	SRR14998189	28881	G	A	1	2021-05-24	United States
N_204_R	N	204	SRR14998189	28883	G	C	1	2021-05-24	United States
ORF1ab_436_I	ORF1ab	436	SRR14998190	1572	C	T	0,999266	2021-05-25	United States
ORF1ab_1001_I	ORF1ab	1001	SRR14998190	3267	C	T	0,998982	2021-05-25	United States
ORF1ab_1708_D	ORF1ab	1708	SRR14998190	5388	C	A	0,999605	2021-05-25	United States
ORF1ab_1905_F	ORF1ab	1905	SRR14998190	5979	C	T	1	2021-05-25	United States
ORF1ab_3488_I	ORF1ab	3488	SRR14998190	10728	C	T	1	2021-05-25	United States
ORF1ab_3674_NA	ORF1ab	3674	SRR14998190	11287	G	-TCTGGTTTT	0,790661	2021-05-25	United States
ORF1ab_3677_L	ORF1ab	3677	SRR14998190	11296	T	G	1	2021-05-25	United States
ORF1ab_218_L	ORF1ab	218	SRR14998190	14120	C	T	1	2021-05-25	United States
ORF1ab_314_L	ORF1ab	314	SRR14998190	14408	C	T	0,998696	2021-05-25	United States
S_68_NA	S	68	SRR14998190	21764	A	-TACATG	0,826245	2021-05-25	United States
S_143_NA	S	143	SRR14998190	21990	T	-TTA	0,942201	2021-05-25	United States
S_367_L	S	367	SRR14998190	22661	G	C	1	2021-05-25	United States
S_501_Y	S	501	SRR14998190	23063	A	T	0,999281	2021-05-25	United States
S_570_D	S	570	SRR14998190	23271	C	A	0,999046	2021-05-25	United States
S_614_G	S	614	SRR14998190	23403	A	G	1	2021-05-25	United States
S_681_H	S	681	SRR14998190	23604	C	A	0,998928	2021-05-25	United States
S_716_I	S	716	SRR14998190	23709	C	T	1	2021-05-25	United States
S_982_A	S	982	SRR14998190	24506	T	G	0,999302	2021-05-25	United States
S_1118_H	S	1118	SRR14998190	24914	G	C	1	2021-05-25	United States
ORF3a_100_D	ORF3a	100	SRR14998190	25691	G	A	0,998681	2021-05-25	United States
M_3_Y	M	3	SRR14998190	26529	G	T	0,0823621	2021-05-25	United States
ORF8_27_*	ORF8	27	SRR14998190	27972	C	T	0,998952	2021-05-25	United States
ORF8_52_I	ORF8	52	SRR14998190	28048	G	T	0,999521	2021-05-25	United States
ORF8_68_*	ORF8	68	SRR14998190	28095	A	T	0,921505	2021-05-25	United States
ORF8_73_C	ORF8	73	SRR14998190	28111	A	G	0,99917	2021-05-25	United States
N_3_H	N	3	SRR14998190	28280	G	C	1	2021-05-25	United States
N_3_V	N	3	SRR14998190	28281	A	T	0,999164	2021-05-25	United States
N_3_E	N	3	SRR14998190	28282	T	A	1	2021-05-25	United States
N_197_L	N	197	SRR14998190	28863	C	T	1	2021-05-25	United States
N_203_K	N	203	SRR14998190	28881	G	A	1	2021-05-25	United States
N_204_R	N	204	SRR14998190	28883	G	C	1	2021-05-25	United States
N_296_I	N	296	SRR14998190	29160	C	T	0,998363	2021-05-25	United States
ORF1ab_265_I	ORF1ab	265	SRR14998191	1059	C	T	0,999807	2021-06-10	United States
ORF1ab_723_F	ORF1ab	723	SRR14998191	2433	C	T	0,087206	2021-06-10	United States
ORF1ab_798_N	ORF1ab	798	SRR14998191	2659	G	T	0,999302	2021-06-10	United States
ORF1ab_909_V	ORF1ab	909	SRR14998191	2991	A	T	0,120841	2021-06-10	United States
ORF1ab_911_NA	ORF1ab	911	SRR14998191	2998	T	-G	0,10791	2021-06-10	United States
ORF1ab_1946_S	ORF1ab	1946	SRR14998191	6101	G	A	0,994048	2021-06-10	United States
ORF1ab_2477_NA	ORF1ab	2477	SRR14998191	7696	T	-A	0,0610839	2021-06-10	United States
ORF1ab_2681_NA	ORF1ab	2681	SRR14998191	8306	G	-A	0,0633441	2021-06-10	United States
ORF1ab_3006_F	ORF1ab	3006	SRR14998191	9281	C	T	0,0982175	2021-06-10	United States
ORF1ab_3201_P	ORF1ab	3201	SRR14998191	9867	T	C	0,998503	2021-06-10	United States
ORF1ab_3429_K	ORF1ab	3429	SRR14998191	10550	G	A	0,0562297	2021-06-10	United States
ORF1ab_3664_I	ORF1ab	3664	SRR14998191	11257	G	T	0,0736776	2021-06-10	United States
ORF1ab_3674_NA	ORF1ab	3674	SRR14998191	11287	G	-TCTGGTTTT	0,769962	2021-06-10	United States
ORF1ab_3677_L	ORF1ab	3677	SRR14998191	11296	T	G	0,993197	2021-06-10	United States
ORF1ab_3745_P	ORF1ab	3745	SRR14998191	11498	T	C	0,0676667	2021-06-10	United States
ORF1ab_4094_V	ORF1ab	4094	SRR14998191	12546	C	T	0,0807217	2021-06-10	United States
ORF1ab_4129_NA	ORF1ab	4129	SRR14998191	12650	A	-C	0,0940255	2021-06-10	United States
ORF1ab_87_NA	ORF1ab	87	SRR14998191	13728	T	-G	0,128003	2021-06-10	United States
ORF1ab_209_V	ORF1ab	209	SRR14998191	14093	A	T	0,0668258	2021-06-10	United States
ORF1ab_314_L	ORF1ab	314	SRR14998191	14408	C	T	0,999463	2021-06-10	United States
ORF1ab_831_S	ORF1ab	831	SRR14998191	15958	G	T	0,0532362	2021-06-10	United States
ORF1ab_849_NA	ORF1ab	849	SRR14998191	16012	C	-G	0,05721	2021-06-10	United States
ORF1ab_1011_H	ORF1ab	1011	SRR14998191	16500	A	C	0,998249	2021-06-10	United States
ORF1ab_1712_Y	ORF1ab	1712	SRR14998191	18601	C	T	0,0835651	2021-06-10	United States
ORF1ab_1760_F	ORF1ab	1760	SRR14998191	18745	G	T	0,0509495	2021-06-10	United States
ORF1ab_1805_V	ORF1ab	1805	SRR14998191	18881	C	T	0,0522267	2021-06-10	United States
S_5_F	S	5	SRR14998191	21575	C	T	1	2021-06-10	United States
S_53_N	S	53	SRR14998191	21719	G	A	0,0989884	2021-06-10	United States
S_95_I	S	95	SRR14998191	21846	C	T	1	2021-06-10	United States
S_253_G	S	253	SRR14998191	22320	A	G	0,962583	2021-06-10	United States
S_371_NA	S	371	SRR14998191	22674	C	-CG	0,0746062	2021-06-10	United States
S_477_N	S	477	SRR14998191	22992	G	A	1	2021-06-10	United States
S_614_G	S	614	SRR14998191	23403	A	G	0,999613	2021-06-10	United States
S_702_*	S	702	SRR14998191	23666	G	T	0,0686332	2021-06-10	United States
S_740_T	S	740	SRR14998191	23781	T	C	0,054266	2021-06-10	United States
S_845_S	S	845	SRR14998191	24095	G	T	1	2021-06-10	United States
S_957_R	S	957	SRR14998191	24432	A	G	1	2021-06-10	United States
S_1190_NA	S	1190	SRR14998191	25132	C	-AAG	0,0697674	2021-06-10	United States
S_1260_N	S	1260	SRR14998191	25340	G	A	0,99938	2021-06-10	United States
ORF3a_42_L	ORF3a	42	SRR14998191	25517	C	T	0,998856	2021-06-10	United States
ORF3a_57_H	ORF3a	57	SRR14998191	25563	G	T	0,999829	2021-06-10	United States
ORF7a_68_S	ORF7a	68	SRR14998191	27595	C	T	1	2021-06-10	United States
ORF7a_116_F	ORF7a	116	SRR14998191	27739	C	T	0,997912	2021-06-10	United States
ORF8_11_I	ORF8	11	SRR14998191	27925	C	T	0,961682	2021-06-10	United States
N_13_L	N	13	SRR14998191	28311	C	T	0,986497	2021-06-10	United States
N_202_R	N	202	SRR14998191	28879	T	G	1	2021-06-10	United States
N_413_I	N	413	SRR14998191	29511	G	T	0,999605	2021-06-10	United States
ORF1ab_519_S	ORF1ab	519	SRR14998192	1820	G	A	0,999693	2021-05-26	United States
ORF1ab_903_V	ORF1ab	903	SRR14998192	2973	C	T	0,999491	2021-05-26	United States
ORF1ab_1196_V	ORF1ab	1196	SRR14998192	3852	A	T	0,981356	2021-05-26	United States
ORF1ab_2511_N	ORF1ab	2511	SRR14998192	7798	G	T	1	2021-05-26	United States
ORF1ab_2936_I	ORF1ab	2936	SRR14998192	9072	C	T	0,999361	2021-05-26	United States
ORF1ab_2971_S	ORF1ab	2971	SRR14998192	9176	G	A	0,999405	2021-05-26	United States
ORF1ab_3209_V	ORF1ab	3209	SRR14998192	9891	C	T	1	2021-05-26	United States
ORF1ab_3284_I	ORF1ab	3284	SRR14998192	10116	C	T	0,999452	2021-05-26	United States
ORF1ab_3674_NA	ORF1ab	3674	SRR14998192	11287	G	-TCTGGTTTT	0,781802	2021-05-26	United States
ORF1ab_3677_L	ORF1ab	3677	SRR14998192	11296	T	G	1	2021-05-26	United States
ORF1ab_3750_I	ORF1ab	3750	SRR14998192	11514	C	T	0,999534	2021-05-26	United States
ORF1ab_4175_I	ORF1ab	4175	SRR14998192	12789	C	T	0,996756	2021-05-26	United States
ORF1ab_314_L	ORF1ab	314	SRR14998192	14408	C	T	0,999367	2021-05-26	United States
ORF1ab_2371_M	ORF1ab	2371	SRR14998192	20578	G	A	0,998734	2021-05-26	United States
ORF1ab_2392_L	ORF1ab	2392	SRR14998192	20641	T	C	1	2021-05-26	United States
S_95_I	S	95	SRR14998192	21846	C	T	0,998342	2021-05-26	United States
S_143_NA	S	143	SRR14998192	21990	T	-TTA	0,954978	2021-05-26	United States
S_484_K	S	484	SRR14998192	23012	G	A	0,99903	2021-05-26	United States
S_614_G	S	614	SRR14998192	23403	A	G	1	2021-05-26	United States
S_681_H	S	681	SRR14998192	23604	C	A	1	2021-05-26	United States
S_796_H	S	796	SRR14998192	23948	G	C	1	2021-05-26	United States
M_82_T	M	82	SRR14998192	26767	T	C	1	2021-05-26	United States
ORF7b_44_NA	ORF7b	44	SRR14998192	27886	A	-AACGAACATGAAATT	0,753922	2021-05-26	United States
ORF8_106_*	ORF8	106	SRR14998192	28209	G	T	1	2021-05-26	United States
N_203_K	N	203	SRR14998192	28881	G	A	1	2021-05-26	United States
N_204_R	N	204	SRR14998192	28883	G	C	1	2021-05-26	United States
N_208_NA	N	208	SRR14998192	28895	G	-CTA	0,958333	2021-05-26	United States
ORF1ab_70_L	ORF1ab	70	SRR14998193	473	T	C	0,999824	2021-06-07	United States
ORF1ab_1001_I	ORF1ab	1001	SRR14998193	3267	C	T	1	2021-06-07	United States
ORF1ab_1708_D	ORF1ab	1708	SRR14998193	5388	C	A	0,99922	2021-06-07	United States
ORF1ab_3674_NA	ORF1ab	3674	SRR14998193	11287	G	-TCTGGTTTT	0,759966	2021-06-07	United States
ORF1ab_218_L	ORF1ab	218	SRR14998193	14120	C	T	1	2021-06-07	United States
ORF1ab_314_L	ORF1ab	314	SRR14998193	14408	C	T	0,998801	2021-06-07	United States
S_68_NA	S	68	SRR14998193	21764	A	-TACATG	0,885714	2021-06-07	United States
S_143_NA	S	143	SRR14998193	21990	T	-TTA	0,922064	2021-06-07	United States
S_501_Y	S	501	SRR14998193	23063	A	T	0,997795	2021-06-07	United States
S_570_D	S	570	SRR14998193	23271	C	A	0,999227	2021-06-07	United States
S_595_I	S	595	SRR14998193	23345	G	A	0,99936	2021-06-07	United States
S_614_G	S	614	SRR14998193	23403	A	G	0,998808	2021-06-07	United States
S_681_H	S	681	SRR14998193	23604	C	A	1	2021-06-07	United States
S_716_I	S	716	SRR14998193	23709	C	T	0,998894	2021-06-07	United States
S_982_A	S	982	SRR14998193	24506	T	G	0,999385	2021-06-07	United States
S_1118_H	S	1118	SRR14998193	24914	G	C	0,999845	2021-06-07	United States
ORF8_27_*	ORF8	27	SRR14998193	27972	C	T	1	2021-06-07	United States
ORF8_52_I	ORF8	52	SRR14998193	28048	G	T	1	2021-06-07	United States
ORF8_61_F	ORF8	61	SRR14998193	28075	G	T	1	2021-06-07	United States
ORF8_68_*	ORF8	68	SRR14998193	28095	A	T	0,907368	2021-06-07	United States
ORF8_73_C	ORF8	73	SRR14998193	28111	A	G	0,999625	2021-06-07	United States
N_3_H	N	3	SRR14998193	28280	G	C	1	2021-06-07	United States
N_3_V	N	3	SRR14998193	28281	A	T	0,999716	2021-06-07	United States
N_3_E	N	3	SRR14998193	28282	T	A	0,999146	2021-06-07	United States
N_203_K	N	203	SRR14998193	28881	G	A	0,997312	2021-06-07	United States
N_204_R	N	204	SRR14998193	28883	G	C	1	2021-06-07	United States
N_235_F	N	235	SRR14998193	28977	C	T	1	2021-06-07	United States
N_336_T	N	336	SRR14998193	29279	G	A	0,999433	2021-06-07	United States
ORF1ab_999_I	ORF1ab	999	SRR14998194	3261	C	T	0,998756	2021-06-05	United States
ORF1ab_1001_I	ORF1ab	1001	SRR14998194	3267	C	T	0,999596	2021-06-05	United States
ORF1ab_1708_D	ORF1ab	1708	SRR14998194	5388	C	A	0,998457	2021-06-05	United States
ORF1ab_3674_NA	ORF1ab	3674	SRR14998194	11287	G	-TCTGGTTTT	0,787268	2021-06-05	United States
ORF1ab_314_L	ORF1ab	314	SRR14998194	14408	C	T	0,999194	2021-06-05	United States
S_68_NA	S	68	SRR14998194	21764	A	-TACATG	0,898734	2021-06-05	United States
S_143_NA	S	143	SRR14998194	21990	T	-TTA	0,949051	2021-06-05	United States
S_501_Y	S	501	SRR14998194	23063	A	T	0,999439	2021-06-05	United States
S_570_D	S	570	SRR14998194	23271	C	A	0,998197	2021-06-05	United States
S_614_G	S	614	SRR14998194	23403	A	G	0,999487	2021-06-05	United States
S_681_H	S	681	SRR14998194	23604	C	A	0,999189	2021-06-05	United States
S_716_I	S	716	SRR14998194	23709	C	T	0,999527	2021-06-05	United States
S_982_A	S	982	SRR14998194	24506	T	G	1	2021-06-05	United States
S_1118_H	S	1118	SRR14998194	24914	G	C	0,999534	2021-06-05	United States
ORF3a_131_C	ORF3a	131	SRR14998194	25785	G	T	0,99952	2021-06-05	United States
M_209_Y	M	209	SRR14998194	27147	G	T	0,989693	2021-06-05	United States
ORF7a_97_H	ORF7a	97	SRR14998194	27682	T	C	0,998954	2021-06-05	United States
ORF8_27_*	ORF8	27	SRR14998194	27972	C	T	1	2021-06-05	United States
ORF8_52_I	ORF8	52	SRR14998194	28048	G	T	1	2021-06-05	United States
ORF8_68_*	ORF8	68	SRR14998194	28095	A	T	0,888446	2021-06-05	United States
ORF8_73_C	ORF8	73	SRR14998194	28111	A	G	0,998344	2021-06-05	United States
N_3_H	N	3	SRR14998194	28280	G	C	1	2021-06-05	United States
N_3_V	N	3	SRR14998194	28281	A	T	0,999464	2021-06-05	United States
N_3_E	N	3	SRR14998194	28282	T	A	1	2021-06-05	United States
N_203_K	N	203	SRR14998194	28881	G	A	1	2021-06-05	United States
N_204_R	N	204	SRR14998194	28883	G	C	1	2021-06-05	United States
N_235_F	N	235	SRR14998194	28977	C	T	0,98773	2021-06-05	United States
ORF1ab_1188_L	ORF1ab	1188	SRR14998195	3828	C	T	0,99472	2021-06-02	United States
ORF1ab_1795_Q	ORF1ab	1795	SRR14998195	5648	A	C	0,998097	2021-06-02	United States
ORF1ab_1853_F	ORF1ab	1853	SRR14998195	5822	C	T	0,99732	2021-06-02	United States
ORF1ab_2442_R	ORF1ab	2442	SRR14998195	7590	A	G	1	2021-06-02	United States
ORF1ab_2941_S	ORF1ab	2941	SRR14998195	9086	G	A	0,99815	2021-06-02	United States
ORF1ab_3606_NA	ORF1ab	3606	SRR14998195	11082	T	-G	0,0924901	2021-06-02	United States
ORF1ab_3606_F	ORF1ab	3606	SRR14998195	11083	G	T	1	2021-06-02	United States
ORF1ab_3674_NA	ORF1ab	3674	SRR14998195	11287	G	-TCTGGTTTT	0,796425	2021-06-02	United States
ORF1ab_3677_L	ORF1ab	3677	SRR14998195	11296	T	G	0,991736	2021-06-02	United States
ORF1ab_314_L	ORF1ab	314	SRR14998195	14408	C	T	0,999389	2021-06-02	United States
ORF1ab_1219_S	ORF1ab	1219	SRR14998195	17122	G	T	0,998959	2021-06-02	United States
ORF1ab_1264_D	ORF1ab	1264	SRR14998195	17259	G	T	0,999611	2021-06-02	United States
S_18_F	S	18	SRR14998195	21614	C	T	0,999281	2021-06-02	United States
S_20_N	S	20	SRR14998195	21621	C	A	1	2021-06-02	United States
S_26_S	S	26	SRR14998195	21638	C	T	0,999277	2021-06-02	United States
S_138_Y	S	138	SRR14998195	21974	G	T	0,997701	2021-06-02	United States
S_417_T	S	417	SRR14998195	22812	A	C	0,990851	2021-06-02	United States
S_484_K	S	484	SRR14998195	23012	G	A	1	2021-06-02	United States
S_501_Y	S	501	SRR14998195	23063	A	T	1	2021-06-02	United States
S_614_G	S	614	SRR14998195	23403	A	G	0,999505	2021-06-02	United States
S_655_Y	S	655	SRR14998195	23525	C	T	0,997073	2021-06-02	United States
S_1027_I	S	1027	SRR14998195	24642	C	T	0,998676	2021-06-02	United States
S_1176_F	S	1176	SRR14998195	25088	G	T	0,999338	2021-06-02	United States
ORF3a_57_H	ORF3a	57	SRR14998195	25563	G	T	0,99983	2021-06-02	United States
ORF3a_253_P	ORF3a	253	SRR14998195	26149	T	C	1	2021-06-02	United States
ORF8_65_T	ORF8	65	SRR14998195	28086	G	A	0,185328	2021-06-02	United States
ORF8_92_K	ORF8	92	SRR14998195	28167	G	A	0,999147	2021-06-02	United States
N_80_R	N	80	SRR14998195	28512	C	G	0,997883	2021-06-02	United States
N_202_C	N	202	SRR14998195	28877	A	T	1	2021-06-02	United States
N_202_T	N	202	SRR14998195	28878	G	C	1	2021-06-02	United States
N_203_K	N	203	SRR14998195	28881	G	A	0,994318	2021-06-02	United States
N_204_R	N	204	SRR14998195	28883	G	C	0,994318	2021-06-02	United States
ORF1ab_302_F	ORF1ab	302	SRR14998196	1170	C	T	0,998421	2021-05-24	United States
ORF1ab_599_V	ORF1ab	599	SRR14998196	2061	C	T	0,999075	2021-05-24	United States
ORF1ab_723_P	ORF1ab	723	SRR14998196	2432	T	C	1	2021-05-24	United States
ORF1ab_913_D	ORF1ab	913	SRR14998196	3004	G	T	0,998952	2021-05-24	United States
ORF1ab_1001_I	ORF1ab	1001	SRR14998196	3267	C	T	0,999622	2021-05-24	United States
ORF1ab_1708_D	ORF1ab	1708	SRR14998196	5388	C	A	1	2021-05-24	United States
ORF1ab_3461_A	ORF1ab	3461	SRR14998196	10646	A	G	0,99871	2021-05-24	United States
ORF1ab_3648_V	ORF1ab	3648	SRR14998196	11208	C	T	0,999495	2021-05-24	United States
ORF1ab_3674_NA	ORF1ab	3674	SRR14998196	11287	G	-TCTGGTTTT	0,789422	2021-05-24	United States
ORF1ab_218_L	ORF1ab	218	SRR14998196	14120	C	T	1	2021-05-24	United States
ORF1ab_314_L	ORF1ab	314	SRR14998196	14408	C	T	1	2021-05-24	United States
S_68_NA	S	68	SRR14998196	21764	A	-TACATG	0,847619	2021-05-24	United States
S_143_NA	S	143	SRR14998196	21990	T	-TTA	0,953312	2021-05-24	United States
S_501_Y	S	501	SRR14998196	23063	A	T	0,999169	2021-05-24	United States
S_570_D	S	570	SRR14998196	23271	C	A	1	2021-05-24	United States
S_614_G	S	614	SRR14998196	23403	A	G	1	2021-05-24	United States
S_681_H	S	681	SRR14998196	23604	C	A	1	2021-05-24	United States
S_716_I	S	716	SRR14998196	23709	C	T	0,999424	2021-05-24	United States
S_982_A	S	982	SRR14998196	24506	T	G	1	2021-05-24	United States
S_1118_H	S	1118	SRR14998196	24914	G	C	1	2021-05-24	United States
ORF3a_266_*	ORF3a	266	SRR14998196	26188	G	T	0,999138	2021-05-24	United States
ORF8_27_*	ORF8	27	SRR14998196	27972	C	T	1	2021-05-24	United States
ORF8_41_V	ORF8	41	SRR14998196	28014	T	G	1	2021-05-24	United States
ORF8_52_I	ORF8	52	SRR14998196	28048	G	T	0,998682	2021-05-24	United States
ORF8_68_*	ORF8	68	SRR14998196	28095	A	T	0,893355	2021-05-24	United States
ORF8_73_C	ORF8	73	SRR14998196	28111	A	G	0,998177	2021-05-24	United States
N_3_H	N	3	SRR14998196	28280	G	C	1	2021-05-24	United States
N_3_V	N	3	SRR14998196	28281	A	T	1	2021-05-24	United States
N_3_E	N	3	SRR14998196	28282	T	A	1	2021-05-24	United States
N_203_K	N	203	SRR14998196	28881	G	A	1	2021-05-24	United States
N_204_R	N	204	SRR14998196	28883	G	C	1	2021-05-24	United States
N_235_F	N	235	SRR14998196	28977	C	T	0,995633	2021-05-24	United States
ORF1ab_1188_L	ORF1ab	1188	SRR14998197	3828	C	T	0,997047	2021-05-28	United States
ORF1ab_1795_Q	ORF1ab	1795	SRR14998197	5648	A	C	1	2021-05-28	United States
ORF1ab_2941_S	ORF1ab	2941	SRR14998197	9086	G	A	0,995994	2021-05-28	United States
ORF1ab_3674_NA	ORF1ab	3674	SRR14998197	11287	G	-TCTGGTTTT	0,780072	2021-05-28	United States
ORF1ab_314_L	ORF1ab	314	SRR14998197	14408	C	T	1	2021-05-28	United States
ORF1ab_1219_S	ORF1ab	1219	SRR14998197	17122	G	T	0,99897	2021-05-28	United States
ORF1ab_1264_D	ORF1ab	1264	SRR14998197	17259	G	T	1	2021-05-28	United States
S_18_F	S	18	SRR14998197	21614	C	T	0,998607	2021-05-28	United States
S_20_N	S	20	SRR14998197	21621	C	A	0,998641	2021-05-28	United States
S_26_S	S	26	SRR14998197	21638	C	T	1	2021-05-28	United States
S_138_Y	S	138	SRR14998197	21974	G	T	0,993432	2021-05-28	United States
S_417_T	S	417	SRR14998197	22812	A	C	0,996536	2021-05-28	United States
S_484_K	S	484	SRR14998197	23012	G	A	1	2021-05-28	United States
S_501_Y	S	501	SRR14998197	23063	A	T	1	2021-05-28	United States
S_614_G	S	614	SRR14998197	23403	A	G	0,998616	2021-05-28	United States
S_655_Y	S	655	SRR14998197	23525	C	T	0,998933	2021-05-28	United States
S_1027_I	S	1027	SRR14998197	24642	C	T	0,998649	2021-05-28	United States
S_1176_F	S	1176	SRR14998197	25088	G	T	0,998865	2021-05-28	United States
ORF3a_57_H	ORF3a	57	SRR14998197	25563	G	T	1	2021-05-28	United States
ORF3a_253_P	ORF3a	253	SRR14998197	26149	T	C	1	2021-05-28	United States
ORF8_92_K	ORF8	92	SRR14998197	28167	G	A	1	2021-05-28	United States
N_80_R	N	80	SRR14998197	28512	C	G	1	2021-05-28	United States
ORF1ab_1001_I	ORF1ab	1001	SRR14998199	3267	C	T	0,999547	2021-06-10	United States
ORF1ab_1708_D	ORF1ab	1708	SRR14998199	5388	C	A	0,999491	2021-06-10	United States
ORF1ab_3674_NA	ORF1ab	3674	SRR14998199	11287	G	-TCTGGTTTT	0,796134	2021-06-10	United States
ORF1ab_3677_L	ORF1ab	3677	SRR14998199	11296	T	G	1	2021-06-10	United States
ORF1ab_4364_I	ORF1ab	4364	SRR14998199	13356	C	T	0,99904	2021-06-10	United States
ORF1ab_218_L	ORF1ab	218	SRR14998199	14120	C	T	1	2021-06-10	United States
ORF1ab_314_L	ORF1ab	314	SRR14998199	14408	C	T	1	2021-06-10	United States
S_143_NA	S	143	SRR14998199	21990	T	-TTA	0,996825	2021-06-10	United States
S_152_R	S	152	SRR14998199	22016	T	C	0,998715	2021-06-10	United States
S_501_Y	S	501	SRR14998199	23063	A	T	1	2021-06-10	United States
S_570_D	S	570	SRR14998199	23271	C	A	0,998002	2021-06-10	United States
S_614_G	S	614	SRR14998199	23403	A	G	0,998849	2021-06-10	United States
S_681_H	S	681	SRR14998199	23604	C	A	1	2021-06-10	United States
S_716_I	S	716	SRR14998199	23709	C	T	0,99954	2021-06-10	United States
S_982_A	S	982	SRR14998199	24506	T	G	0,999465	2021-06-10	United States
S_1118_H	S	1118	SRR14998199	24914	G	C	0,999528	2021-06-10	United States
ORF3a_53_F	ORF3a	53	SRR14998199	25549	C	T	1	2021-06-10	United States
ORF8_27_*	ORF8	27	SRR14998199	27972	C	T	0,997837	2021-06-10	United States
ORF8_52_I	ORF8	52	SRR14998199	28048	G	T	1	2021-06-10	United States
ORF8_61_F	ORF8	61	SRR14998199	28075	G	T	0,998337	2021-06-10	United States
ORF8_68_*	ORF8	68	SRR14998199	28095	A	T	0,868119	2021-06-10	United States
ORF8_73_C	ORF8	73	SRR14998199	28111	A	G	0,998872	2021-06-10	United States
N_3_H	N	3	SRR14998199	28280	G	C	0,999305	2021-06-10	United States
N_3_V	N	3	SRR14998199	28281	A	T	0,999303	2021-06-10	United States
N_3_E	N	3	SRR14998199	28282	T	A	0,999303	2021-06-10	United States
N_203_K	N	203	SRR14998199	28881	G	A	0,997151	2021-06-10	United States
N_204_R	N	204	SRR14998199	28883	G	C	1	2021-06-10	United States
N_235_F	N	235	SRR14998199	28977	C	T	1	2021-06-10	United States
ORF1ab_1055_A	ORF1ab	1055	SRR14998200	3428	A	G	0,999692	2021-06-10	United States
ORF1ab_1538_I	ORF1ab	1538	SRR14998200	4878	C	T	1	2021-06-10	United States
ORF1ab_2115_S	ORF1ab	2115	SRR14998200	6610	A	T	0,0514759	2021-06-10	United States
ORF1ab_2147_D	ORF1ab	2147	SRR14998200	6704	A	G	0,998117	2021-06-10	United States
ORF1ab_2285_F	ORF1ab	2285	SRR14998200	7119	C	T	0,152985	2021-06-10	United States
ORF1ab_2952_I	ORF1ab	2952	SRR14998200	9120	C	T	1	2021-06-10	United States
ORF1ab_3255_I	ORF1ab	3255	SRR14998200	10029	C	T	1	2021-06-10	United States
ORF1ab_3729_R	ORF1ab	3729	SRR14998200	11451	A	G	0,999325	2021-06-10	United States
ORF1ab_314_L	ORF1ab	314	SRR14998200	14408	C	T	0,999122	2021-06-10	United States
ORF1ab_1342_S	ORF1ab	1342	SRR14998200	17491	C	T	1	2021-06-10	United States
ORF1ab_1414_S	ORF1ab	1414	SRR14998200	17707	C	T	0,999092	2021-06-10	United States
ORF1ab_2312_L	ORF1ab	2312	SRR14998200	20402	C	T	0,997481	2021-06-10	United States
S_95_I	S	95	SRR14998200	21846	C	T	1	2021-06-10	United States
S_143_NA	S	143	SRR14998200	21990	T	+TAC	0,833191	2021-06-10	United States
S_346_K	S	346	SRR14998200	22599	G	A	0,999102	2021-06-10	United States
S_484_K	S	484	SRR14998200	23012	G	A	0,999179	2021-06-10	United States
S_501_Y	S	501	SRR14998200	23063	A	T	0,999467	2021-06-10	United States
S_614_G	S	614	SRR14998200	23403	A	G	0,999555	2021-06-10	United States
S_681_H	S	681	SRR14998200	23604	C	A	0,999791	2021-06-10	United States
S_950_N	S	950	SRR14998200	24410	G	A	0,780864	2021-06-10	United States
ORF3a_57_H	ORF3a	57	SRR14998200	25563	G	T	0,999158	2021-06-10	United States
ORF3a_255_NA	ORF3a	255	SRR14998200	26157	T	-GTTA	0,888361	2021-06-10	United States
ORF3a_259_L	ORF3a	259	SRR14998200	26167	G	T	1	2021-06-10	United States
ORF8_11_K	ORF8	11	SRR14998200	27925	C	A	1	2021-06-10	United States
ORF8_38_S	ORF8	38	SRR14998200	28005	C	T	1	2021-06-10	United States
ORF8_67_F	ORF8	67	SRR14998200	28093	C	T	0,987086	2021-06-10	United States
ORF1ab_265_I	ORF1ab	265	SRR14998201	1059	C	T	1	2021-05-25	United States
ORF1ab_400_C	ORF1ab	400	SRR14998201	1463	G	T	0,999563	2021-05-25	United States
ORF1ab_804_L	ORF1ab	804	SRR14998201	2676	C	T	0,997685	2021-05-25	United States
ORF1ab_859_V	ORF1ab	859	SRR14998201	2841	C	T	0,997187	2021-05-25	United States
ORF1ab_1655_N	ORF1ab	1655	SRR14998201	5230	G	T	0,994398	2021-05-25	United States
ORF1ab_2340_I	ORF1ab	2340	SRR14998201	7283	G	A	1	2021-05-25	United States
ORF1ab_3353_R	ORF1ab	3353	SRR14998201	10323	A	G	1	2021-05-25	United States
ORF1ab_3523_V	ORF1ab	3523	SRR14998201	10833	C	T	0,998431	2021-05-25	United States
ORF1ab_3674_NA	ORF1ab	3674	SRR14998201	11287	G	-TCTGGTTTT	0,781134	2021-05-25	United States
ORF1ab_83_G	ORF1ab	83	SRR14998201	13715	A	G	0,999633	2021-05-25	United States
ORF1ab_314_L	ORF1ab	314	SRR14998201	14408	C	T	0,999678	2021-05-25	United States
ORF1ab_1851_Q	ORF1ab	1851	SRR14998201	19019	C	A	0,999641	2021-05-25	United States
S_18_F	S	18	SRR14998201	21614	C	T	1	2021-05-25	United States
S_80_A	S	80	SRR14998201	21801	A	C	1	2021-05-25	United States
S_215_G	S	215	SRR14998201	22206	A	G	0,99653	2021-05-25	United States
S_240_NA	S	240	SRR14998201	22280	A	-CTTTACTTG	0,82991	2021-05-25	United States
S_417_N	S	417	SRR14998201	22813	G	T	0,998607	2021-05-25	United States
S_614_G	S	614	SRR14998201	23403	A	G	0,999402	2021-05-25	United States
S_701_V	S	701	SRR14998201	23664	C	T	1	2021-05-25	United States
ORF3a_57_H	ORF3a	57	SRR14998201	25563	G	T	1	2021-05-25	United States
ORF3a_151_I	ORF3a	151	SRR14998201	25844	C	T	0,999162	2021-05-25	United States
ORF3a_171_L	ORF3a	171	SRR14998201	25904	C	T	0,96129	2021-05-25	United States
E_71_L	E	71	SRR14998201	26456	C	T	1	2021-05-25	United States
N_205_I	N	205	SRR14998201	28887	C	T	1	2021-05-25	United States
N_378_V	N	378	SRR14998201	29406	A	T	1	2021-05-25	United States
ORF1ab_436_I	ORF1ab	436	SRR14998202	1572	C	T	0,999461	2021-05-30	United States
ORF1ab_1001_I	ORF1ab	1001	SRR14998202	3267	C	T	1	2021-05-30	United States
ORF1ab_1708_D	ORF1ab	1708	SRR14998202	5388	C	A	0,998317	2021-05-30	United States
ORF1ab_1905_F	ORF1ab	1905	SRR14998202	5979	C	T	1	2021-05-30	United States
ORF1ab_3488_I	ORF1ab	3488	SRR14998202	10728	C	T	0,999433	2021-05-30	United States
ORF1ab_3674_NA	ORF1ab	3674	SRR14998202	11287	G	-TCTGGTTTT	0,78642	2021-05-30	United States
ORF1ab_3677_L	ORF1ab	3677	SRR14998202	11296	T	G	1	2021-05-30	United States
ORF1ab_218_L	ORF1ab	218	SRR14998202	14120	C	T	1	2021-05-30	United States
ORF1ab_314_L	ORF1ab	314	SRR14998202	14408	C	T	0,999444	2021-05-30	United States
S_68_NA	S	68	SRR14998202	21764	A	-TACATG	0,861711	2021-05-30	United States
S_143_NA	S	143	SRR14998202	21990	T	-TTA	0,941813	2021-05-30	United States
S_323_I	S	323	SRR14998202	22530	C	T	0,098163	2021-05-30	United States
S_367_L	S	367	SRR14998202	22661	G	C	1	2021-05-30	United States
S_501_Y	S	501	SRR14998202	23063	A	T	0,999583	2021-05-30	United States
S_570_D	S	570	SRR14998202	23271	C	A	0,999543	2021-05-30	United States
S_614_G	S	614	SRR14998202	23403	A	G	0,998971	2021-05-30	United States
S_681_H	S	681	SRR14998202	23604	C	A	1	2021-05-30	United States
S_716_I	S	716	SRR14998202	23709	C	T	0,998354	2021-05-30	United States
S_982_A	S	982	SRR14998202	24506	T	G	0,998634	2021-05-30	United States
S_1118_H	S	1118	SRR14998202	24914	G	C	0,999579	2021-05-30	United States
ORF3a_100_D	ORF3a	100	SRR14998202	25691	G	A	1	2021-05-30	United States
ORF8_27_*	ORF8	27	SRR14998202	27972	C	T	0,999439	2021-05-30	United States
ORF8_52_I	ORF8	52	SRR14998202	28048	G	T	0,998452	2021-05-30	United States
ORF8_68_*	ORF8	68	SRR14998202	28095	A	T	0,9	2021-05-30	United States
ORF8_73_C	ORF8	73	SRR14998202	28111	A	G	0,999341	2021-05-30	United States
N_3_H	N	3	SRR14998202	28280	G	C	0,99833	2021-05-30	United States
N_3_V	N	3	SRR14998202	28281	A	T	0,999443	2021-05-30	United States
N_3_E	N	3	SRR14998202	28282	T	A	1	2021-05-30	United States
N_197_L	N	197	SRR14998202	28863	C	T	0,992647	2021-05-30	United States
N_203_K	N	203	SRR14998202	28881	G	A	1	2021-05-30	United States
N_204_R	N	204	SRR14998202	28883	G	C	1	2021-05-30	United States
N_235_F	N	235	SRR14998202	28977	C	T	1	2021-05-30	United States
N_296_I	N	296	SRR14998202	29160	C	T	0,999425	2021-05-30	United States
ORF1ab_368_NA	ORF1ab	368	SRR14998203	1367	A	-T	0,0509954	2021-05-24	United States
ORF1ab_381_Q	ORF1ab	381	SRR14998203	1406	G	C	0,0539734	2021-05-24	United States
ORF1ab_403_I	ORF1ab	403	SRR14998203	1473	C	T	0,0517866	2021-05-24	United States
ORF1ab_715_V	ORF1ab	715	SRR14998203	2409	G	T	0,0678879	2021-05-24	United States
ORF1ab_872_V	ORF1ab	872	SRR14998203	2880	C	T	0,0551724	2021-05-24	United States
ORF1ab_939_Q	ORF1ab	939	SRR14998203	3080	G	C	0,0646521	2021-05-24	United States
ORF1ab_1399_NA	ORF1ab	1399	SRR14998203	4460	G	-T	0,0554627	2021-05-24	United States
ORF1ab_1795_Q	ORF1ab	1795	SRR14998203	5648	A	C	0,999465	2021-05-24	United States
ORF1ab_2516_NA	ORF1ab	2516	SRR14998203	7813	T	-TC	0,0661896	2021-05-24	United States
ORF1ab_2672_NA	ORF1ab	2672	SRR14998203	8281	C	-TA	0,0621194	2021-05-24	United States
ORF1ab_2704_NA	ORF1ab	2704	SRR14998203	8376	C	-AA	0,0553064	2021-05-24	United States
ORF1ab_2990_NA	ORF1ab	2990	SRR14998203	9233	G	-A	0,061595	2021-05-24	United States
ORF1ab_2995_C	ORF1ab	2995	SRR14998203	9248	G	T	0,0660287	2021-05-24	United States
ORF1ab_3070_NA	ORF1ab	3070	SRR14998203	9474	C	-T	0,0920587	2021-05-24	United States
ORF1ab_3447_NA	ORF1ab	3447	SRR14998203	10605	C	+T	0,136364	2021-05-24	United States
ORF1ab_3448_NA	ORF1ab	3448	SRR14998203	10609	T	-G	0,0681063	2021-05-24	United States
ORF1ab_3449_F	ORF1ab	3449	SRR14998203	10610	G	T	1	2021-05-24	United States
ORF1ab_3674_NA	ORF1ab	3674	SRR14998203	11287	G	-TCTGGTTTT	0,785653	2021-05-24	United States
ORF1ab_4081_I	ORF1ab	4081	SRR14998203	12507	A	T	0,0526701	2021-05-24	United States
ORF1ab_4204_I	ORF1ab	4204	SRR14998203	12876	C	T	0,056102	2021-05-24	United States
ORF1ab_4229_F	ORF1ab	4229	SRR14998203	12951	A	T	0,080667	2021-05-24	United States
ORF1ab_124_NA	ORF1ab	124	SRR14998203	13838	A	-T	0,0587825	2021-05-24	United States
ORF1ab_314_L	ORF1ab	314	SRR14998203	14408	C	T	0,999508	2021-05-24	United States
ORF1ab_399_NA	ORF1ab	399	SRR14998203	14662	C	-A	0,0800174	2021-05-24	United States
ORF1ab_1050_I	ORF1ab	1050	SRR14998203	16616	C	T	0,0561751	2021-05-24	United States
ORF1ab_1264_D	ORF1ab	1264	SRR14998203	17259	G	T	0,999844	2021-05-24	United States
ORF1ab_1610_C	ORF1ab	1610	SRR14998203	18297	G	T	0,060394	2021-05-24	United States
ORF1ab_1646_I	ORF1ab	1646	SRR14998203	18404	C	T	0,105826	2021-05-24	United States
ORF1ab_1716_W	ORF1ab	1716	SRR14998203	18614	T	G	0,0991285	2021-05-24	United States
ORF1ab_1815_V	ORF1ab	1815	SRR14998203	18911	A	T	0,0505041	2021-05-24	United States
ORF1ab_2105_NA	ORF1ab	2105	SRR14998203	19782	A	-T	0,0501319	2021-05-24	United States
ORF1ab_2550_V	ORF1ab	2550	SRR14998203	21115	A	G	0,0673499	2021-05-24	United States
S_18_F	S	18	SRR14998203	21614	C	T	1	2021-05-24	United States
S_20_N	S	20	SRR14998203	21621	C	A	1	2021-05-24	United States
S_26_S	S	26	SRR14998203	21638	C	T	1	2021-05-24	United States
S_138_Y	S	138	SRR14998203	21974	G	T	0,997936	2021-05-24	United States
S_149_NA	S	149	SRR14998203	22009	C	-A	0,130818	2021-05-24	United States
S_417_T	S	417	SRR14998203	22812	A	C	0,996094	2021-05-24	United States
S_614_G	S	614	SRR14998203	23403	A	G	1	2021-05-24	United States
S_655_Y	S	655	SRR14998203	23525	C	T	0,998977	2021-05-24	United States
S_1027_I	S	1027	SRR14998203	24642	C	T	1	2021-05-24	United States
S_1176_F	S	1176	SRR14998203	25088	G	T	1	2021-05-24	United States
ORF3a_253_P	ORF3a	253	SRR14998203	26149	T	C	0,998247	2021-05-24	United States
M_2_T	M	2	SRR14998203	26526	G	A	0,997832	2021-05-24	United States
M_64_NA	M	64	SRR14998203	26713	G	-T	0,119256	2021-05-24	United States
ORF7b_3_*	ORF7b	3	SRR14998203	27762	G	T	0,0528634	2021-05-24	United States
ORF8_92_K	ORF8	92	SRR14998203	28167	G	A	0,999479	2021-05-24	United States
N_80_R	N	80	SRR14998203	28512	C	G	0,999761	2021-05-24	United States
ORF1ab_49_C	ORF1ab	49	SRR14998204	410	G	T	0,998571	2021-06-01	United States
ORF1ab_265_I	ORF1ab	265	SRR14998204	1059	C	T	0,999789	2021-06-01	United States
ORF1ab_2112_NA	ORF1ab	2112	SRR14998204	6599	G	-A	0,186837	2021-06-01	United States
ORF1ab_3201_P	ORF1ab	3201	SRR14998204	9867	T	C	1	2021-06-01	United States
ORF1ab_3674_NA	ORF1ab	3674	SRR14998204	11287	G	-TCTGGTTTT	0,797803	2021-06-01	United States
ORF1ab_314_L	ORF1ab	314	SRR14998204	14408	C	T	0,999321	2021-06-01	United States
ORF1ab_1011_H	ORF1ab	1011	SRR14998204	16500	A	C	0,998173	2021-06-01	United States
S_3_NA	S	3	SRR14998204	21569	G	+T	0,0839161	2021-06-01	United States
S_5_F	S	5	SRR14998204	21575	C	T	1	2021-06-01	United States
S_95_I	S	95	SRR14998204	21846	C	T	1	2021-06-01	United States
S_253_G	S	253	SRR14998204	22320	A	G	0,999619	2021-06-01	United States
S_484_K	S	484	SRR14998204	23012	G	A	1	2021-06-01	United States
S_614_G	S	614	SRR14998204	23403	A	G	0,999572	2021-06-01	United States
S_701_V	S	701	SRR14998204	23664	C	T	1	2021-06-01	United States
ORF3a_86_F	ORF3a	86	SRR14998204	25650	G	T	0,997847	2021-06-01	United States
ORF7a_63_L	ORF7a	63	SRR14998204	27580	T	C	1	2021-06-01	United States
ORF8_11_I	ORF8	11	SRR14998204	27925	C	T	0,999542	2021-06-01	United States
N_199_L	N	199	SRR14998204	28869	C	T	1	2021-06-01	United States
N_234_I	N	234	SRR14998204	28975	G	A	0,992537	2021-06-01	United States
ORF1ab_725_G	ORF1ab	725	SRR14998205	2439	A	G	0,0833333	2021-05-30	United States
ORF1ab_1001_I	ORF1ab	1001	SRR14998205	3267	C	T	0,99971	2021-05-30	United States
ORF1ab_1424_S	ORF1ab	1424	SRR14998205	4536	T	C	0,0851495	2021-05-30	United States
ORF1ab_1708_D	ORF1ab	1708	SRR14998205	5388	C	A	0,998249	2021-05-30	United States
ORF1ab_2402_NA	ORF1ab	2402	SRR14998205	7471	C	-G	0,0541638	2021-05-30	United States
ORF1ab_2433_NA	ORF1ab	2433	SRR14998205	7564	C	-T	0,0732689	2021-05-30	United States
ORF1ab_2476_NA	ORF1ab	2476	SRR14998205	7693	G	+T	0,0868545	2021-05-30	United States
ORF1ab_3674_NA	ORF1ab	3674	SRR14998205	11287	G	-TCTGGTTTT	0,74359	2021-05-30	United States
ORF1ab_3875_NA	ORF1ab	3875	SRR14998205	11888	G	-T	0,0516407	2021-05-30	United States
ORF1ab_4087_I	ORF1ab	4087	SRR14998205	12525	C	T	1	2021-05-30	United States
ORF1ab_218_L	ORF1ab	218	SRR14998205	14120	C	T	0,999758	2021-05-30	United States
ORF1ab_314_L	ORF1ab	314	SRR14998205	14408	C	T	0,999144	2021-05-30	United States
ORF1ab_1047_D	ORF1ab	1047	SRR14998205	16606	A	G	0,0537054	2021-05-30	United States
ORF1ab_1095_S	ORF1ab	1095	SRR14998205	16750	C	T	0,99738	2021-05-30	United States
ORF1ab_2017_F	ORF1ab	2017	SRR14998205	19518	G	T	1	2021-05-30	United States
S_68_NA	S	68	SRR14998205	21764	A	-TACATG	0,880492	2021-05-30	United States
S_135_I	S	135	SRR14998205	21965	T	A	0,109777	2021-05-30	United States
S_143_NA	S	143	SRR14998205	21990	T	-TTA	0,919492	2021-05-30	United States
S_146_NA	S	146	SRR14998205	22000	C	-A	0,0618673	2021-05-30	United States
S_186_NA	S	186	SRR14998205	22120	C	-A	0,054409	2021-05-30	United States
S_484_K	S	484	SRR14998205	23012	G	A	0,999093	2021-05-30	United States
S_501_Y	S	501	SRR14998205	23063	A	T	1	2021-05-30	United States
S_570_D	S	570	SRR14998205	23271	C	A	0,999152	2021-05-30	United States
S_614_G	S	614	SRR14998205	23403	A	G	0,999873	2021-05-30	United States
S_681_H	S	681	SRR14998205	23604	C	A	0,999555	2021-05-30	United States
S_716_I	S	716	SRR14998205	23709	C	T	1	2021-05-30	United States
S_982_A	S	982	SRR14998205	24506	T	G	1	2021-05-30	United States
S_1118_H	S	1118	SRR14998205	24914	G	C	0,999535	2021-05-30	United States
ORF3a_176_I	ORF3a	176	SRR14998205	25919	C	T	0,995763	2021-05-30	United States
E_51_R	E	51	SRR14998205	26396	T	G	0,100254	2021-05-30	United States
ORF8_27_*	ORF8	27	SRR14998205	27972	C	T	1	2021-05-30	United States
ORF8_52_I	ORF8	52	SRR14998205	28048	G	T	1	2021-05-30	United States
ORF8_68_*	ORF8	68	SRR14998205	28095	A	T	0,863708	2021-05-30	United States
ORF8_73_C	ORF8	73	SRR14998205	28111	A	G	0,999108	2021-05-30	United States
N_3_H	N	3	SRR14998205	28280	G	C	0,999539	2021-05-30	United States
N_3_V	N	3	SRR14998205	28281	A	T	0,999385	2021-05-30	United States
N_3_E	N	3	SRR14998205	28282	T	A	0,999538	2021-05-30	United States
N_203_K	N	203	SRR14998205	28881	G	A	1	2021-05-30	United States
N_204_R	N	204	SRR14998205	28883	G	C	1	2021-05-30	United States
N_235_F	N	235	SRR14998205	28977	C	T	1	2021-05-30	United States
ORF1ab_657_S	ORF1ab	657	SRR14998206	2235	G	C	0,0561998	2021-06-03	United States
ORF1ab_1001_I	ORF1ab	1001	SRR14998206	3267	C	T	0,999874	2021-06-03	United States
ORF1ab_1708_D	ORF1ab	1708	SRR14998206	5388	C	A	0,998915	2021-06-03	United States
ORF1ab_2150_I	ORF1ab	2150	SRR14998206	6713	G	A	1	2021-06-03	United States
ORF1ab_2522_A	ORF1ab	2522	SRR14998206	7830	T	C	0,0701122	2021-06-03	United States
ORF1ab_2961_L	ORF1ab	2961	SRR14998206	9146	A	C	0,132153	2021-06-03	United States
ORF1ab_3470_NA	ORF1ab	3470	SRR14998206	10673	T	-G	0,0527546	2021-06-03	United States
ORF1ab_3674_NA	ORF1ab	3674	SRR14998206	11287	G	-TCTGGTTTT	0,787226	2021-06-03	United States
ORF1ab_3746_D	ORF1ab	3746	SRR14998206	11502	G	A	0,0567252	2021-06-03	United States
ORF1ab_218_L	ORF1ab	218	SRR14998206	14120	C	T	0,999723	2021-06-03	United States
ORF1ab_314_L	ORF1ab	314	SRR14998206	14408	C	T	0,999574	2021-06-03	United States
ORF1ab_420_L	ORF1ab	420	SRR14998206	14725	T	C	0,0669602	2021-06-03	United States
ORF1ab_645_T	ORF1ab	645	SRR14998206	15401	G	C	0,0528395	2021-06-03	United States
ORF1ab_2537_I	ORF1ab	2537	SRR14998206	21077	C	T	0,0727065	2021-06-03	United States
S_501_Y	S	501	SRR14998206	23063	A	T	1	2021-06-03	United States
S_570_D	S	570	SRR14998206	23271	C	A	0,999584	2021-06-03	United States
S_614_G	S	614	SRR14998206	23403	A	G	0,99951	2021-06-03	United States
S_681_H	S	681	SRR14998206	23604	C	A	0,999751	2021-06-03	United States
S_716_I	S	716	SRR14998206	23709	C	T	1	2021-06-03	United States
S_982_A	S	982	SRR14998206	24506	T	G	0,999481	2021-06-03	United States
S_1118_H	S	1118	SRR14998206	24914	G	C	0,999468	2021-06-03	United States
ORF3a_129_F	ORF3a	129	SRR14998206	25777	C	T	0,0517621	2021-06-03	United States
ORF8_27_*	ORF8	27	SRR14998206	27972	C	T	0,996341	2021-06-03	United States
ORF8_52_I	ORF8	52	SRR14998206	28048	G	T	0,998851	2021-06-03	United States
ORF8_61_F	ORF8	61	SRR14998206	28075	G	T	1	2021-06-03	United States
ORF8_68_*	ORF8	68	SRR14998206	28095	A	T	0,885174	2021-06-03	United States
ORF8_73_C	ORF8	73	SRR14998206	28111	A	G	0,999019	2021-06-03	United States
N_3_H	N	3	SRR14998206	28280	G	C	1	2021-06-03	United States
N_3_V	N	3	SRR14998206	28281	A	T	0,999786	2021-06-03	United States
N_3_E	N	3	SRR14998206	28282	T	A	0,998822	2021-06-03	United States
ORF1ab_913_D	ORF1ab	913	SRR14998207	3004	G	T	0,999555	2021-05-30	United States
ORF1ab_1001_I	ORF1ab	1001	SRR14998207	3267	C	T	0,999339	2021-05-30	United States
ORF1ab_1708_D	ORF1ab	1708	SRR14998207	5388	C	A	0,998633	2021-05-30	United States
ORF1ab_2704_NA	ORF1ab	2704	SRR14998207	8376	C	-A	0,0552764	2021-05-30	United States
ORF1ab_3674_NA	ORF1ab	3674	SRR14998207	11287	G	-TCTGGTTTT	0,771654	2021-05-30	United States
ORF1ab_218_L	ORF1ab	218	SRR14998207	14120	C	T	1	2021-05-30	United States
ORF1ab_314_L	ORF1ab	314	SRR14998207	14408	C	T	0,999123	2021-05-30	United States
S_68_NA	S	68	SRR14998207	21764	A	-TACATG	0,867925	2021-05-30	United States
S_143_NA	S	143	SRR14998207	21990	T	-TTA	0,914286	2021-05-30	United States
S_501_Y	S	501	SRR14998207	23063	A	T	1	2021-05-30	United States
S_570_D	S	570	SRR14998207	23271	C	A	0,999384	2021-05-30	United States
S_614_G	S	614	SRR14998207	23403	A	G	0,999815	2021-05-30	United States
S_681_H	S	681	SRR14998207	23604	C	A	0,999465	2021-05-30	United States
S_716_I	S	716	SRR14998207	23709	C	T	1	2021-05-30	United States
S_982_A	S	982	SRR14998207	24506	T	G	0,999677	2021-05-30	United States
S_1118_H	S	1118	SRR14998207	24914	G	C	0,999759	2021-05-30	United States
ORF3a_240_S	ORF3a	240	SRR14998207	26110	C	T	1	2021-05-30	United States
ORF8_27_*	ORF8	27	SRR14998207	27972	C	T	0,999428	2021-05-30	United States
ORF8_52_I	ORF8	52	SRR14998207	28048	G	T	0,999416	2021-05-30	United States
ORF8_68_*	ORF8	68	SRR14998207	28095	A	T	0,908163	2021-05-30	United States
ORF8_73_C	ORF8	73	SRR14998207	28111	A	G	0,999239	2021-05-30	United States
N_3_H	N	3	SRR14998207	28280	G	C	1	2021-05-30	United States
N_3_V	N	3	SRR14998207	28281	A	T	0,999564	2021-05-30	United States
N_3_E	N	3	SRR14998207	28282	T	A	0,999347	2021-05-30	United States
N_203_K	N	203	SRR14998207	28881	G	A	1	2021-05-30	United States
N_204_R	N	204	SRR14998207	28883	G	C	1	2021-05-30	United States
N_235_F	N	235	SRR14998207	28977	C	T	0,993289	2021-05-30	United States
ORF10_8_S	ORF10	8	SRR14998207	29579	G	T	0,110679	2021-05-30	United States
ORF1ab_735_V	ORF1ab	735	SRR14998208	2469	C	T	1	2021-06-03	United States
ORF1ab_1001_I	ORF1ab	1001	SRR14998208	3267	C	T	0,999351	2021-06-03	United States
ORF1ab_1352_V	ORF1ab	1352	SRR14998208	4320	C	T	0,996394	2021-06-03	United States
ORF1ab_1708_D	ORF1ab	1708	SRR14998208	5388	C	A	0,998497	2021-06-03	United States
ORF1ab_1915_A	ORF1ab	1915	SRR14998208	6009	T	C	0,0602094	2021-06-03	United States
ORF1ab_2390_NA	ORF1ab	2390	SRR14998208	7435	T	-TATTA	0,0562914	2021-06-03	United States
ORF1ab_2393_L	ORF1ab	2393	SRR14998208	7442	G	T	0,0506403	2021-06-03	United States
ORF1ab_2780_S	ORF1ab	2780	SRR14998208	8604	T	C	0,0706052	2021-06-03	United States
ORF1ab_3599_R	ORF1ab	3599	SRR14998208	11061	A	G	0,100395	2021-06-03	United States
ORF1ab_3674_NA	ORF1ab	3674	SRR14998208	11287	G	-TCTGGTTTT	0,75928	2021-06-03	United States
ORF1ab_3840_P	ORF1ab	3840	SRR14998208	11784	T	C	0,0558313	2021-06-03	United States
ORF1ab_314_L	ORF1ab	314	SRR14998208	14408	C	T	0,999626	2021-06-03	United States
ORF1ab_2438_I	ORF1ab	2438	SRR14998208	20781	G	A	0,302885	2021-06-03	United States
ORF1ab_2516_NA	ORF1ab	2516	SRR14998208	21015	T	-AC	0,0603899	2021-06-03	United States
S_68_NA	S	68	SRR14998208	21764	A	-TACATG	0,842956	2021-06-03	United States
S_143_NA	S	143	SRR14998208	21990	T	-TTA	0,934685	2021-06-03	United States
S_501_Y	S	501	SRR14998208	23063	A	T	1	2021-06-03	United States
S_570_D	S	570	SRR14998208	23271	C	A	0,999846	2021-06-03	United States
S_614_G	S	614	SRR14998208	23403	A	G	0,99982	2021-06-03	United States
S_681_H	S	681	SRR14998208	23604	C	A	1	2021-06-03	United States
S_716_I	S	716	SRR14998208	23709	C	T	1	2021-06-03	United States
S_920_K	S	920	SRR14998208	24320	C	A	0,0990099	2021-06-03	United States
S_982_A	S	982	SRR14998208	24506	T	G	1	2021-06-03	United States
S_1118_H	S	1118	SRR14998208	24914	G	C	0,999728	2021-06-03	United States
ORF3a_32_I	ORF3a	32	SRR14998208	25487	C	T	0,0729665	2021-06-03	United States
ORF8_27_*	ORF8	27	SRR14998208	27972	C	T	1	2021-06-03	United States
ORF8_52_I	ORF8	52	SRR14998208	28048	G	T	1	2021-06-03	United States
ORF8_68_*	ORF8	68	SRR14998208	28095	A	T	0,926078	2021-06-03	United States
ORF8_73_C	ORF8	73	SRR14998208	28111	A	G	0,999247	2021-06-03	United States
N_3_H	N	3	SRR14998208	28280	G	C	0,999792	2021-06-03	United States
N_3_V	N	3	SRR14998208	28281	A	T	0,999585	2021-06-03	United States
N_3_E	N	3	SRR14998208	28282	T	A	0,998549	2021-06-03	United States
N_202_C	N	202	SRR14998208	28877	A	T	1	2021-06-03	United States
N_202_T	N	202	SRR14998208	28878	G	C	1	2021-06-03	United States
N_203_K	N	203	SRR14998208	28881	G	A	1	2021-06-03	United States
N_204_R	N	204	SRR14998208	28883	G	C	1	2021-06-03	United States
ORF1ab_913_D	ORF1ab	913	SRR14998210	3004	G	T	1	2021-05-25	United States
ORF1ab_1001_I	ORF1ab	1001	SRR14998210	3267	C	T	0,998765	2021-05-25	United States
ORF1ab_1480_L	ORF1ab	1480	SRR14998210	4704	C	T	0,998701	2021-05-25	United States
ORF1ab_1708_D	ORF1ab	1708	SRR14998210	5388	C	A	0,999375	2021-05-25	United States
ORF1ab_3674_NA	ORF1ab	3674	SRR14998210	11287	G	-TCTGGTTTT	0,782051	2021-05-25	United States
ORF1ab_218_L	ORF1ab	218	SRR14998210	14120	C	T	0,999551	2021-05-25	United States
ORF1ab_314_L	ORF1ab	314	SRR14998210	14408	C	T	0,999207	2021-05-25	United States
S_68_NA	S	68	SRR14998210	21764	A	-TACATG	0,881703	2021-05-25	United States
S_143_NA	S	143	SRR14998210	21990	T	-TTA	0,963066	2021-05-25	United States
S_501_Y	S	501	SRR14998210	23063	A	T	0,999538	2021-05-25	United States
S_570_D	S	570	SRR14998210	23271	C	A	1	2021-05-25	United States
S_614_G	S	614	SRR14998210	23403	A	G	1	2021-05-25	United States
S_681_H	S	681	SRR14998210	23604	C	A	1	2021-05-25	United States
S_716_I	S	716	SRR14998210	23709	C	T	1	2021-05-25	United States
S_982_A	S	982	SRR14998210	24506	T	G	0,999368	2021-05-25	United States
S_1118_H	S	1118	SRR14998210	24914	G	C	0,999706	2021-05-25	United States
ORF3a_240_S	ORF3a	240	SRR14998210	26110	C	T	0,998892	2021-05-25	United States
ORF8_27_*	ORF8	27	SRR14998210	27972	C	T	0,998995	2021-05-25	United States
ORF8_52_I	ORF8	52	SRR14998210	28048	G	T	1	2021-05-25	United States
ORF8_68_*	ORF8	68	SRR14998210	28095	A	T	0,882245	2021-05-25	United States
ORF8_73_C	ORF8	73	SRR14998210	28111	A	G	0,998776	2021-05-25	United States
N_3_H	N	3	SRR14998210	28280	G	C	1	2021-05-25	United States
N_3_V	N	3	SRR14998210	28281	A	T	1	2021-05-25	United States
N_3_E	N	3	SRR14998210	28282	T	A	0,997268	2021-05-25	United States
N_203_K	N	203	SRR14998210	28881	G	A	1	2021-05-25	United States
N_204_R	N	204	SRR14998210	28883	G	C	1	2021-05-25	United States
N_235_F	N	235	SRR14998210	28977	C	T	1	2021-05-25	United States
ORF1ab_1001_I	ORF1ab	1001	SRR14998211	3267	C	T	0,998601	2021-06-14	United States
ORF1ab_1708_D	ORF1ab	1708	SRR14998211	5388	C	A	0,998023	2021-06-14	United States
ORF1ab_3673_NA	ORF1ab	3673	SRR14998211	11282	A	-GTTTGTCTGGTT	0,142081	2021-06-14	United States
ORF1ab_3674_NA	ORF1ab	3674	SRR14998211	11287	G	-TCTGGTTTT	0,652448	2021-06-14	United States
ORF1ab_3750_I	ORF1ab	3750	SRR14998211	11514	C	T	0,999685	2021-06-14	United States
ORF1ab_218_L	ORF1ab	218	SRR14998211	14120	C	T	0,999743	2021-06-14	United States
ORF1ab_314_L	ORF1ab	314	SRR14998211	14408	C	T	0,998868	2021-06-14	United States
ORF1ab_1975_S	ORF1ab	1975	SRR14998211	19390	C	T	1	2021-06-14	United States
S_68_NA	S	68	SRR14998211	21764	A	-TACATG	0,849387	2021-06-14	United States
S_143_NA	S	143	SRR14998211	21990	T	-TTA	0,926778	2021-06-14	United States
S_501_Y	S	501	SRR14998211	23063	A	T	0,997739	2021-06-14	United States
S_570_D	S	570	SRR14998211	23271	C	A	0,998631	2021-06-14	United States
S_614_G	S	614	SRR14998211	23403	A	G	0,99933	2021-06-14	United States
S_681_H	S	681	SRR14998211	23604	C	A	1	2021-06-14	United States
S_716_I	S	716	SRR14998211	23709	C	T	1	2021-06-14	United States
S_982_A	S	982	SRR14998211	24506	T	G	0,99866	2021-06-14	United States
S_1118_H	S	1118	SRR14998211	24914	G	C	0,999702	2021-06-14	United States
ORF6_61_H	ORF6	61	SRR14998211	27382	G	C	0,324641	2021-06-14	United States
ORF6_61_V	ORF6	61	SRR14998211	27383	A	T	0,32342	2021-06-14	United States
ORF7b_13_S	ORF7b	13	SRR14998211	27793	T	C	0,985795	2021-06-14	United States
ORF8_27_*	ORF8	27	SRR14998211	27972	C	T	1	2021-06-14	United States
ORF8_52_I	ORF8	52	SRR14998211	28048	G	T	1	2021-06-14	United States
ORF8_68_*	ORF8	68	SRR14998211	28095	A	T	0,447761	2021-06-14	United States
ORF8_73_C	ORF8	73	SRR14998211	28111	A	G	0,998991	2021-06-14	United States
N_3_H	N	3	SRR14998211	28280	G	C	0,999643	2021-06-14	United States
N_3_V	N	3	SRR14998211	28281	A	T	0,999643	2021-06-14	United States
N_3_E	N	3	SRR14998211	28282	T	A	0,998931	2021-06-14	United States
N_203_K	N	203	SRR14998211	28881	G	A	1	2021-06-14	United States
N_204_R	N	204	SRR14998211	28883	G	C	1	2021-06-14	United States
N_229_H	N	229	SRR14998211	28960	G	T	0,670103	2021-06-14	United States
N_235_F	N	235	SRR14998211	28977	C	T	0,997368	2021-06-14	United States
ORF1ab_1640_L	ORF1ab	1640	SRR14998212	5184	C	T	0,999516	2021-05-31	United States
ORF1ab_1991_I	ORF1ab	1991	SRR14998212	6236	G	A	0,999349	2021-05-31	United States
ORF1ab_3718_A	ORF1ab	3718	SRR14998212	11418	T	C	0,999678	2021-05-31	United States
ORF1ab_3750_I	ORF1ab	3750	SRR14998212	11514	C	T	0,999193	2021-05-31	United States
ORF1ab_4223_H	ORF1ab	4223	SRR14998212	12933	C	A	0,999675	2021-05-31	United States
ORF1ab_314_L	ORF1ab	314	SRR14998212	14408	C	T	0,999161	2021-05-31	United States
ORF1ab_662_S	ORF1ab	662	SRR14998212	15451	G	A	0,998564	2021-05-31	United States
ORF1ab_1000_L	ORF1ab	1000	SRR14998212	16466	C	T	0,998852	2021-05-31	United States
S_19_R	S	19	SRR14998212	21618	C	G	1	2021-05-31	United States
S_452_R	S	452	SRR14998212	22917	T	G	1	2021-05-31	United States
S_478_K	S	478	SRR14998212	22995	C	A	1	2021-05-31	United States
S_614_G	S	614	SRR14998212	23403	A	G	0,999743	2021-05-31	United States
S_681_R	S	681	SRR14998212	23604	C	G	1	2021-05-31	United States
S_950_N	S	950	SRR14998212	24410	G	A	0,846667	2021-05-31	United States
ORF3a_26_L	ORF3a	26	SRR14998212	25469	C	T	0,999834	2021-05-31	United States
M_82_T	M	82	SRR14998212	26767	T	C	0,999869	2021-05-31	United States
ORF7a_82_A	ORF7a	82	SRR14998212	27638	T	C	1	2021-05-31	United States
ORF7a_120_I	ORF7a	120	SRR14998212	27752	C	T	0,999155	2021-05-31	United States
ORF8_118_NA	ORF8	118	SRR14998212	28247	A	-GATTTC	0,877376	2021-05-31	United States
ORF8_120_L	ORF8	120	SRR14998212	28253	C	A	0,989655	2021-05-31	United States
N_63_G	N	63	SRR14998212	28461	A	G	0,982956	2021-05-31	United States
N_203_M	N	203	SRR14998212	28881	G	T	1	2021-05-31	United States
N_270_L	N	270	SRR14998212	29081	G	T	1	2021-05-31	United States
N_377_Y	N	377	SRR14998212	29402	G	T	1	2021-05-31	United States
ORF1ab_1640_L	ORF1ab	1640	SRR14998213	5184	C	T	0,999475	2021-06-02	United States
ORF1ab_2144_NA	ORF1ab	2144	SRR14998213	6696	C	+T	0,0522273	2021-06-02	United States
ORF1ab_3209_V	ORF1ab	3209	SRR14998213	9891	C	T	1	2021-06-02	United States
ORF1ab_3718_A	ORF1ab	3718	SRR14998213	11418	T	C	0,99923	2021-06-02	United States
ORF1ab_3750_I	ORF1ab	3750	SRR14998213	11514	C	T	0,999391	2021-06-02	United States
ORF1ab_187_I	ORF1ab	187	SRR14998213	14028	G	T	0,999316	2021-06-02	United States
ORF1ab_314_L	ORF1ab	314	SRR14998213	14408	C	T	0,998772	2021-06-02	United States
ORF1ab_662_S	ORF1ab	662	SRR14998213	15451	G	A	0,999126	2021-06-02	United States
ORF1ab_1000_L	ORF1ab	1000	SRR14998213	16466	C	T	0,999189	2021-06-02	United States
ORF1ab_2070_H	ORF1ab	2070	SRR14998213	19677	G	T	1	2021-06-02	United States
S_19_R	S	19	SRR14998213	21618	C	G	1	2021-06-02	United States
S_452_R	S	452	SRR14998213	22917	T	G	0,999334	2021-06-02	United States
S_478_K	S	478	SRR14998213	22995	C	A	1	2021-06-02	United States
S_614_G	S	614	SRR14998213	23403	A	G	0,998807	2021-06-02	United States
S_681_R	S	681	SRR14998213	23604	C	G	1	2021-06-02	United States
S_950_N	S	950	SRR14998213	24410	G	A	0,735632	2021-06-02	United States
S_1264_L	S	1264	SRR14998213	25352	G	T	0,999029	2021-06-02	United States
ORF3a_26_L	ORF3a	26	SRR14998213	25469	C	T	0,999305	2021-06-02	United States
M_82_T	M	82	SRR14998213	26767	T	C	0,999071	2021-06-02	United States
ORF7a_82_A	ORF7a	82	SRR14998213	27638	T	C	0,998771	2021-06-02	United States
ORF7a_120_I	ORF7a	120	SRR14998213	27752	C	T	1	2021-06-02	United States
ORF7b_36_G	ORF7b	36	SRR14998213	27862	A	G	1	2021-06-02	United States
ORF8_118_NA	ORF8	118	SRR14998213	28247	A	-GATTTC	0,870362	2021-06-02	United States
ORF8_120_L	ORF8	120	SRR14998213	28253	C	A	0,998273	2021-06-02	United States
N_63_G	N	63	SRR14998213	28461	A	G	0,981618	2021-06-02	United States
N_203_M	N	203	SRR14998213	28881	G	T	1	2021-06-02	United States
N_377_Y	N	377	SRR14998213	29402	G	T	1	2021-06-02	United States
ORF1ab_265_I	ORF1ab	265	SRR14998214	1059	C	T	0,999716	2021-05-25	United States
ORF1ab_1946_S	ORF1ab	1946	SRR14998214	6101	G	A	0,995902	2021-05-25	United States
ORF1ab_3201_P	ORF1ab	3201	SRR14998214	9867	T	C	1	2021-05-25	United States
ORF1ab_3674_NA	ORF1ab	3674	SRR14998214	11287	G	-TCTGGTTTT	0,792409	2021-05-25	United States
ORF1ab_314_L	ORF1ab	314	SRR14998214	14408	C	T	0,998859	2021-05-25	United States
ORF1ab_1011_H	ORF1ab	1011	SRR14998214	16500	A	C	0,996322	2021-05-25	United States
ORF1ab_1181_V	ORF1ab	1181	SRR14998214	17008	A	G	0,999558	2021-05-25	United States
S_5_F	S	5	SRR14998214	21575	C	T	1	2021-05-25	United States
S_95_I	S	95	SRR14998214	21846	C	T	1	2021-05-25	United States
S_253_G	S	253	SRR14998214	22320	A	G	1	2021-05-25	United States
S_477_N	S	477	SRR14998214	22992	G	A	0,999539	2021-05-25	United States
S_614_G	S	614	SRR14998214	23403	A	G	1	2021-05-25	United States
S_936_Y	S	936	SRR14998214	24368	G	T	1	2021-05-25	United States
S_957_R	S	957	SRR14998214	24432	A	G	1	2021-05-25	United States
ORF3a_25_S	ORF3a	25	SRR14998214	25465	C	T	0,999481	2021-05-25	United States
ORF3a_42_L	ORF3a	42	SRR14998214	25517	C	T	0,998727	2021-05-25	United States
ORF3a_57_H	ORF3a	57	SRR14998214	25563	G	T	0,998936	2021-05-25	United States
ORF7a_116_F	ORF7a	116	SRR14998214	27739	C	T	1	2021-05-25	United States
ORF8_11_I	ORF8	11	SRR14998214	27925	C	T	1	2021-05-25	United States
N_13_L	N	13	SRR14998214	28311	C	T	1	2021-05-25	United States
ORF1ab_1188_L	ORF1ab	1188	SRR14998215	3828	C	T	0,99906	2021-05-26	United States
ORF1ab_1285_H	ORF1ab	1285	SRR14998215	4118	T	C	0,073957	2021-05-26	United States
ORF1ab_1795_Q	ORF1ab	1795	SRR14998215	5648	A	C	0,999681	2021-05-26	United States
ORF1ab_2273_P	ORF1ab	2273	SRR14998215	7082	T	C	0,0821186	2021-05-26	United States
ORF1ab_2693_NA	ORF1ab	2693	SRR14998215	8344	C	-TG	0,0733333	2021-05-26	United States
ORF1ab_2941_S	ORF1ab	2941	SRR14998215	9086	G	A	0,986143	2021-05-26	United States
ORF1ab_3260_V	ORF1ab	3260	SRR14998215	10044	C	T	0,0606061	2021-05-26	United States
ORF1ab_3674_NA	ORF1ab	3674	SRR14998215	11287	G	-TCTGGTTTT	0,787992	2021-05-26	United States
ORF1ab_4031_I	ORF1ab	4031	SRR14998215	12357	C	T	0,353901	2021-05-26	United States
ORF1ab_314_L	ORF1ab	314	SRR14998215	14408	C	T	1	2021-05-26	United States
ORF1ab_1219_S	ORF1ab	1219	SRR14998215	17122	G	T	0,999703	2021-05-26	United States
ORF1ab_1264_D	ORF1ab	1264	SRR14998215	17259	G	T	0,999793	2021-05-26	United States
S_18_F	S	18	SRR14998215	21614	C	T	1	2021-05-26	United States
S_20_N	S	20	SRR14998215	21621	C	A	1	2021-05-26	United States
S_26_S	S	26	SRR14998215	21638	C	T	1	2021-05-26	United States
S_138_Y	S	138	SRR14998215	21974	G	T	1	2021-05-26	United States
S_241_NA	S	241	SRR14998215	22283	T	-TACTTGCTTTACA	0,854922	2021-05-26	United States
S_417_T	S	417	SRR14998215	22812	A	C	0,998817	2021-05-26	United States
S_614_G	S	614	SRR14998215	23403	A	G	0,999832	2021-05-26	United States
S_655_Y	S	655	SRR14998215	23525	C	T	1	2021-05-26	United States
S_1027_I	S	1027	SRR14998215	24642	C	T	0,999322	2021-05-26	United States
S_1176_F	S	1176	SRR14998215	25088	G	T	1	2021-05-26	United States
ORF3a_57_H	ORF3a	57	SRR14998215	25563	G	T	0,999823	2021-05-26	United States
ORF3a_253_P	ORF3a	253	SRR14998215	26149	T	C	0,985989	2021-05-26	United States
E_38_L	E	38	SRR14998215	26357	G	T	0,0561283	2021-05-26	United States
ORF8_92_K	ORF8	92	SRR14998215	28167	G	A	0,999113	2021-05-26	United States
N_80_R	N	80	SRR14998215	28512	C	G	0,999503	2021-05-26	United States
ORF1ab_1188_L	ORF1ab	1188	SRR14998216	3828	C	T	1	2021-06-01	United States
ORF1ab_1222_G	ORF1ab	1222	SRR14998216	3930	T	G	0,089372	2021-06-01	United States
ORF1ab_1795_Q	ORF1ab	1795	SRR14998216	5648	A	C	0,999753	2021-06-01	United States
ORF1ab_1853_F	ORF1ab	1853	SRR14998216	5822	C	T	0,999357	2021-06-01	United States
ORF1ab_2125_NA	ORF1ab	2125	SRR14998216	6640	T	-G	0,0634921	2021-06-01	United States
ORF1ab_2132_G	ORF1ab	2132	SRR14998216	6659	A	G	0,131437	2021-06-01	United States
ORF1ab_3149_NA	ORF1ab	3149	SRR14998216	9711	C	-CA	0,056	2021-06-01	United States
ORF1ab_3674_NA	ORF1ab	3674	SRR14998216	11287	G	-TCTGGTTTT	0,800567	2021-06-01	United States
ORF1ab_141_NA	ORF1ab	141	SRR14998216	13890	T	-TG	0,0709561	2021-06-01	United States
ORF1ab_314_L	ORF1ab	314	SRR14998216	14408	C	T	0,999872	2021-06-01	United States
ORF1ab_1264_D	ORF1ab	1264	SRR14998216	17259	G	T	0,999669	2021-06-01	United States
ORF1ab_2481_NA	ORF1ab	2481	SRR14998216	20909	T	+G	0,0558432	2021-06-01	United States
ORF1ab_2633_L	ORF1ab	2633	SRR14998216	21365	C	T	0,0527241	2021-06-01	United States
ORF1ab_2658_F	ORF1ab	2658	SRR14998216	21440	C	T	0,0788043	2021-06-01	United States
S_18_F	S	18	SRR14998216	21614	C	T	1	2021-06-01	United States
S_20_NA	S	20	SRR14998216	21620	A	-C	0,0593654	2021-06-01	United States
S_20_N	S	20	SRR14998216	21621	C	A	1	2021-06-01	United States
S_26_S	S	26	SRR14998216	21638	C	T	1	2021-06-01	United States
S_131_S	S	131	SRR14998216	21954	G	C	0,0610465	2021-06-01	United States
S_138_Y	S	138	SRR14998216	21974	G	T	0,998039	2021-06-01	United States
S_413_R	S	413	SRR14998216	22799	G	A	0,0672751	2021-06-01	United States
S_417_T	S	417	SRR14998216	22812	A	C	0,995499	2021-06-01	United States
S_427_Y	S	427	SRR14998216	22841	G	T	0,0578125	2021-06-01	United States
S_484_K	S	484	SRR14998216	23012	G	A	0,998828	2021-06-01	United States
S_501_Y	S	501	SRR14998216	23063	A	T	1	2021-06-01	United States
S_614_G	S	614	SRR14998216	23403	A	G	0,999721	2021-06-01	United States
S_655_Y	S	655	SRR14998216	23525	C	T	0,998426	2021-06-01	United States
S_1027_I	S	1027	SRR14998216	24642	C	T	0,998919	2021-06-01	United States
S_1176_F	S	1176	SRR14998216	25088	G	T	0,998825	2021-06-01	United States
ORF3a_253_P	ORF3a	253	SRR14998216	26149	T	C	0,990991	2021-06-01	United States
ORF8_92_K	ORF8	92	SRR14998216	28167	G	A	0,996823	2021-06-01	United States
N_80_R	N	80	SRR14998216	28512	C	G	0,999098	2021-06-01	United States
N_202_C	N	202	SRR14998216	28877	A	T	1	2021-06-01	United States
N_202_T	N	202	SRR14998216	28878	G	C	1	2021-06-01	United States
N_203_K	N	203	SRR14998216	28881	G	A	1	2021-06-01	United States
N_204_R	N	204	SRR14998216	28883	G	C	1	2021-06-01	United States
ORF1ab_735_V	ORF1ab	735	SRR14998217	2469	C	T	0,982483	2021-06-03	United States
ORF1ab_1001_I	ORF1ab	1001	SRR14998217	3267	C	T	0,999865	2021-06-03	United States
ORF1ab_1352_V	ORF1ab	1352	SRR14998217	4320	C	T	1	2021-06-03	United States
ORF1ab_1708_D	ORF1ab	1708	SRR14998217	5388	C	A	0,999303	2021-06-03	United States
ORF1ab_2116_A	ORF1ab	2116	SRR14998217	6612	T	C	0,0555556	2021-06-03	United States
ORF1ab_2144_NA	ORF1ab	2144	SRR14998217	6696	C	+T	0,0574837	2021-06-03	United States
ORF1ab_2345_V	ORF1ab	2345	SRR14998217	7299	C	T	1	2021-06-03	United States
ORF1ab_3515_L	ORF1ab	3515	SRR14998217	10809	C	T	0,0563003	2021-06-03	United States
ORF1ab_3674_NA	ORF1ab	3674	SRR14998217	11287	G	-TCTGGTTTT	0,78363	2021-06-03	United States
ORF1ab_314_L	ORF1ab	314	SRR14998217	14408	C	T	0,999563	2021-06-03	United States
S_68_NA	S	68	SRR14998217	21764	A	-TACATG	0,874023	2021-06-03	United States
S_143_NA	S	143	SRR14998217	21990	T	-TTA	0,922797	2021-06-03	United States
S_501_Y	S	501	SRR14998217	23063	A	T	0,999687	2021-06-03	United States
S_570_D	S	570	SRR14998217	23271	C	A	0,999555	2021-06-03	United States
S_614_G	S	614	SRR14998217	23403	A	G	0,999732	2021-06-03	United States
S_615_F	S	615	SRR14998217	23405	G	T	0,0993789	2021-06-03	United States
S_681_H	S	681	SRR14998217	23604	C	A	0,999653	2021-06-03	United States
S_716_I	S	716	SRR14998217	23709	C	T	0,999151	2021-06-03	United States
S_982_A	S	982	SRR14998217	24506	T	G	0,999614	2021-06-03	United States
S_1118_H	S	1118	SRR14998217	24914	G	C	0,999378	2021-06-03	United States
ORF8_27_*	ORF8	27	SRR14998217	27972	C	T	0,999021	2021-06-03	United States
ORF8_52_I	ORF8	52	SRR14998217	28048	G	T	0,999321	2021-06-03	United States
ORF8_68_*	ORF8	68	SRR14998217	28095	A	T	0,930417	2021-06-03	United States
ORF8_73_C	ORF8	73	SRR14998217	28111	A	G	0,999168	2021-06-03	United States
N_3_H	N	3	SRR14998217	28280	G	C	1	2021-06-03	United States
N_3_V	N	3	SRR14998217	28281	A	T	0,99948	2021-06-03	United States
N_3_E	N	3	SRR14998217	28282	T	A	0,999133	2021-06-03	United States
N_202_C	N	202	SRR14998217	28877	A	T	1	2021-06-03	United States
N_202_T	N	202	SRR14998217	28878	G	C	1	2021-06-03	United States
N_203_K	N	203	SRR14998217	28881	G	A	1	2021-06-03	United States
N_204_R	N	204	SRR14998217	28883	G	C	1	2021-06-03	United States
N_235_F	N	235	SRR14998217	28977	C	T	0,995012	2021-06-03	United States
ORF1ab_20_NA	ORF1ab	20	SRR14998218	323	G	-T	0,0911546	2021-05-24	United States
ORF1ab_1001_I	ORF1ab	1001	SRR14998218	3267	C	T	1	2021-05-24	United States
ORF1ab_1708_D	ORF1ab	1708	SRR14998218	5388	C	A	0,999255	2021-05-24	United States
ORF1ab_1754_NA	ORF1ab	1754	SRR14998218	5527	T	+A	0,0566219	2021-05-24	United States
ORF1ab_2345_V	ORF1ab	2345	SRR14998218	7299	C	T	0,999102	2021-05-24	United States
ORF1ab_3120_NA	ORF1ab	3120	SRR14998218	9623	G	-T	0,0814675	2021-05-24	United States
ORF1ab_3603_NA	ORF1ab	3603	SRR14998218	11074	C	-T	0,105187	2021-05-24	United States
ORF1ab_3674_NA	ORF1ab	3674	SRR14998218	11287	G	-TCTGGTTTT	0,808307	2021-05-24	United States
ORF1ab_3829_F	ORF1ab	3829	SRR14998218	11750	C	T	1	2021-05-24	United States
ORF1ab_314_L	ORF1ab	314	SRR14998218	14408	C	T	0,99919	2021-05-24	United States
ORF1ab_319_S	ORF1ab	319	SRR14998218	14422	C	T	0,99843	2021-05-24	United States
ORF1ab_375_P	ORF1ab	375	SRR14998218	14590	T	C	0,0962441	2021-05-24	United States
ORF1ab_506_H	ORF1ab	506	SRR14998218	14983	T	C	0,347879	2021-05-24	United States
ORF1ab_1693_I	ORF1ab	1693	SRR14998218	18546	G	T	0,999534	2021-05-24	United States
S_68_NA	S	68	SRR14998218	21764	A	-TACATG	0,851163	2021-05-24	United States
S_143_NA	S	143	SRR14998218	21990	T	-TTA	0,847458	2021-05-24	United States
S_252_S	S	252	SRR14998218	22316	G	A	0,0682977	2021-05-24	United States
S_348_S	S	348	SRR14998218	22604	G	T	0,192253	2021-05-24	United States
S_501_Y	S	501	SRR14998218	23063	A	T	1	2021-05-24	United States
S_570_D	S	570	SRR14998218	23271	C	A	1	2021-05-24	United States
S_614_G	S	614	SRR14998218	23403	A	G	1	2021-05-24	United States
S_681_H	S	681	SRR14998218	23604	C	A	1	2021-05-24	United States
S_716_I	S	716	SRR14998218	23709	C	T	0,999459	2021-05-24	United States
S_982_A	S	982	SRR14998218	24506	T	G	0,999663	2021-05-24	United States
S_1118_H	S	1118	SRR14998218	24914	G	C	0,999874	2021-05-24	United States
S_1217_*	S	1217	SRR14998218	25212	G	A	0,0889328	2021-05-24	United States
ORF3a_180_P	ORF3a	180	SRR14998218	25930	T	C	0,067757	2021-05-24	United States
M_23_L	M	23	SRR14998218	26589	G	C	0,997043	2021-05-24	United States
M_138_P	M	138	SRR14998218	26935	T	C	0,0993173	2021-05-24	United States
ORF7a_87_I	ORF7a	87	SRR14998218	27652	T	A	0,0520231	2021-05-24	United States
ORF8_27_*	ORF8	27	SRR14998218	27972	C	T	1	2021-05-24	United States
ORF8_52_I	ORF8	52	SRR14998218	28048	G	T	0,994071	2021-05-24	United States
ORF8_68_*	ORF8	68	SRR14998218	28095	A	T	0,953247	2021-05-24	United States
ORF8_73_C	ORF8	73	SRR14998218	28111	A	G	0,999408	2021-05-24	United States
N_3_H	N	3	SRR14998218	28280	G	C	0,999732	2021-05-24	United States
N_3_V	N	3	SRR14998218	28281	A	T	0,999731	2021-05-24	United States
N_3_E	N	3	SRR14998218	28282	T	A	0,999732	2021-05-24	United States
N_289_*	N	289	SRR14998218	29138	C	T	0,053801	2021-05-24	United States
ORF1ab_730_F	ORF1ab	730	SRR14998219	2453	C	T	1	2021-05-24	United States
ORF1ab_1001_I	ORF1ab	1001	SRR14998219	3267	C	T	0,999204	2021-05-24	United States
ORF1ab_1708_D	ORF1ab	1708	SRR14998219	5388	C	A	0,998982	2021-05-24	United States
ORF1ab_3674_NA	ORF1ab	3674	SRR14998219	11287	G	-TCTGGTTTT	0,795606	2021-05-24	United States
ORF1ab_314_L	ORF1ab	314	SRR14998219	14408	C	T	0,998561	2021-05-24	United States
ORF1ab_1728_D	ORF1ab	1728	SRR14998219	18651	G	T	1	2021-05-24	United States
S_68_NA	S	68	SRR14998219	21764	A	-TACATG	0,820856	2021-05-24	United States
S_98_F	S	98	SRR14998219	21855	C	T	1	2021-05-24	United States
S_138_H	S	138	SRR14998219	21974	G	C	0,995676	2021-05-24	United States
S_143_NA	S	143	SRR14998219	21990	T	-TTA	0,95612	2021-05-24	United States
S_501_Y	S	501	SRR14998219	23063	A	T	0,998152	2021-05-24	United States
S_570_D	S	570	SRR14998219	23271	C	A	0,998934	2021-05-24	United States
S_614_G	S	614	SRR14998219	23403	A	G	0,999224	2021-05-24	United States
S_681_H	S	681	SRR14998219	23604	C	A	0,999154	2021-05-24	United States
S_716_I	S	716	SRR14998219	23709	C	T	0,999492	2021-05-24	United States
S_982_A	S	982	SRR14998219	24506	T	G	0,999602	2021-05-24	United States
S_1118_H	S	1118	SRR14998219	24914	G	C	0,999795	2021-05-24	United States
ORF8_27_*	ORF8	27	SRR14998219	27972	C	T	0,999422	2021-05-24	United States
ORF8_52_I	ORF8	52	SRR14998219	28048	G	T	0,9995	2021-05-24	United States
ORF8_73_C	ORF8	73	SRR14998219	28111	A	G	0,999384	2021-05-24	United States
N_3_H	N	3	SRR14998219	28280	G	C	1	2021-05-24	United States
N_3_V	N	3	SRR14998219	28281	A	T	0,999034	2021-05-24	United States
N_3_E	N	3	SRR14998219	28282	T	A	0,999038	2021-05-24	United States
N_203_K	N	203	SRR14998219	28881	G	A	1	2021-05-24	United States
N_204_R	N	204	SRR14998219	28883	G	C	1	2021-05-24	United States
N_235_F	N	235	SRR14998219	28977	C	T	1	2021-05-24	United States
ORF1ab_153_S	ORF1ab	153	SRR14998220	722	C	T	0,815254	2021-06-09	United States
ORF1ab_265_I	ORF1ab	265	SRR14998220	1059	C	T	0,998929	2021-06-09	United States
ORF1ab_575_R	ORF1ab	575	SRR14998220	1989	A	G	0,995295	2021-06-09	United States
ORF1ab_1826_D	ORF1ab	1826	SRR14998220	5743	G	C	0,0608696	2021-06-09	United States
ORF1ab_1827_H	ORF1ab	1827	SRR14998220	5744	T	C	0,0625	2021-06-09	United States
ORF1ab_2511_N	ORF1ab	2511	SRR14998220	7798	G	T	0,999368	2021-06-09	United States
ORF1ab_3162_E	ORF1ab	3162	SRR14998220	9749	A	G	0,999651	2021-06-09	United States
ORF1ab_3201_P	ORF1ab	3201	SRR14998220	9867	T	C	1	2021-06-09	United States
ORF1ab_3209_V	ORF1ab	3209	SRR14998220	9891	C	T	0,998437	2021-06-09	United States
ORF1ab_3674_NA	ORF1ab	3674	SRR14998220	11287	G	-TCTGGTTTT	0,784489	2021-06-09	United States
ORF1ab_3677_L	ORF1ab	3677	SRR14998220	11296	T	G	1	2021-06-09	United States
ORF1ab_3846_S	ORF1ab	3846	SRR14998220	11801	G	A	0,999117	2021-06-09	United States
ORF1ab_3847_I	ORF1ab	3847	SRR14998220	11804	G	A	1	2021-06-09	United States
ORF1ab_314_L	ORF1ab	314	SRR14998220	14408	C	T	0,999125	2021-06-09	United States
S_143_NA	S	143	SRR14998220	21990	T	-TTA	0,980916	2021-06-09	United States
S_157_S	S	157	SRR14998220	22032	T	C	0,999393	2021-06-09	United States
S_452_R	S	452	SRR14998220	22917	T	G	0,999197	2021-06-09	United States
S_614_G	S	614	SRR14998220	23403	A	G	0,99909	2021-06-09	United States
S_859_N	S	859	SRR14998220	24138	C	A	0,999686	2021-06-09	United States
S_950_H	S	950	SRR14998220	24410	G	C	0,924893	2021-06-09	United States
ORF3a_42_L	ORF3a	42	SRR14998220	25517	C	T	0,999761	2021-06-09	United States
ORF3a_57_H	ORF3a	57	SRR14998220	25563	G	T	0,999732	2021-06-09	United States
ORF3a_104_L	ORF3a	104	SRR14998220	25703	C	T	0,992766	2021-06-09	United States
ORF8_11_I	ORF8	11	SRR14998220	27925	C	T	1	2021-06-09	United States
ORF8_51_S	ORF8	51	SRR14998220	28044	G	T	0,999191	2021-06-09	United States
N_205_I	N	205	SRR14998220	28887	C	T	1	2021-06-09	United States
N_234_I	N	234	SRR14998220	28975	G	A	1	2021-06-09	United States
ORF1ab_1001_I	ORF1ab	1001	SRR14998221	3267	C	T	0,999579	2021-05-23	United States
ORF1ab_1708_D	ORF1ab	1708	SRR14998221	5388	C	A	0,998948	2021-05-23	United States
ORF1ab_1765_I	ORF1ab	1765	SRR14998221	5558	G	A	0,999553	2021-05-23	United States
ORF1ab_2797_F	ORF1ab	2797	SRR14998221	8655	C	T	0,998321	2021-05-23	United States
ORF1ab_2900_P	ORF1ab	2900	SRR14998221	8963	T	C	0,253032	2021-05-23	United States
ORF1ab_3674_NA	ORF1ab	3674	SRR14998221	11287	G	-TCTGGTTTT	0,789338	2021-05-23	United States
ORF1ab_3677_L	ORF1ab	3677	SRR14998221	11296	T	G	0,941667	2021-05-23	United States
ORF1ab_3966_R	ORF1ab	3966	SRR14998221	12162	A	G	0,999463	2021-05-23	United States
ORF1ab_314_L	ORF1ab	314	SRR14998221	14408	C	T	0,999626	2021-05-23	United States
ORF1ab_1383_R	ORF1ab	1383	SRR14998221	17615	A	G	0,99853	2021-05-23	United States
ORF1ab_1596_I	ORF1ab	1596	SRR14998221	18255	G	T	0,914467	2021-05-23	United States
ORF1ab_1621_I	ORF1ab	1621	SRR14998221	18329	C	T	0,988695	2021-05-23	United States
ORF1ab_2557_R	ORF1ab	2557	SRR14998221	21137	A	G	0,999803	2021-05-23	United States
S_68_NA	S	68	SRR14998221	21764	A	-TACATG	0,849388	2021-05-23	United States
S_143_NA	S	143	SRR14998221	21990	T	-TTA	0,930283	2021-05-23	United States
S_501_Y	S	501	SRR14998221	23063	A	T	0,999773	2021-05-23	United States
S_570_D	S	570	SRR14998221	23271	C	A	0,999376	2021-05-23	United States
S_614_G	S	614	SRR14998221	23403	A	G	0,999317	2021-05-23	United States
S_681_H	S	681	SRR14998221	23604	C	A	0,999813	2021-05-23	United States
S_716_I	S	716	SRR14998221	23709	C	T	0,999761	2021-05-23	United States
S_982_A	S	982	SRR14998221	24506	T	G	1	2021-05-23	United States
S_1118_H	S	1118	SRR14998221	24914	G	C	0,999898	2021-05-23	United States
S_1191_N	S	1191	SRR14998221	25135	G	T	0,999258	2021-05-23	United States
ORF8_27_*	ORF8	27	SRR14998221	27972	C	T	0,999698	2021-05-23	United States
ORF8_52_I	ORF8	52	SRR14998221	28048	G	T	0,999712	2021-05-23	United States
ORF8_73_C	ORF8	73	SRR14998221	28111	A	G	0,99901	2021-05-23	United States
N_3_H	N	3	SRR14998221	28280	G	C	0,999627	2021-05-23	United States
N_3_V	N	3	SRR14998221	28281	A	T	0,999439	2021-05-23	United States
N_3_E	N	3	SRR14998221	28282	T	A	0,998134	2021-05-23	United States
N_183_F	N	183	SRR14998221	28821	C	T	0,0889571	2021-05-23	United States
N_201_N	N	201	SRR14998221	28875	G	A	0,0538721	2021-05-23	United States
N_203_K	N	203	SRR14998221	28881	G	A	1	2021-05-23	United States
N_204_R	N	204	SRR14998221	28883	G	C	1	2021-05-23	United States
N_235_F	N	235	SRR14998221	28977	C	T	1	2021-05-23	United States
ORF1ab_880_K	ORF1ab	880	SRR14998222	2904	T	A	0,0535519	2021-06-04	United States
ORF1ab_999_I	ORF1ab	999	SRR14998222	3261	C	T	0,999765	2021-06-04	United States
ORF1ab_1001_I	ORF1ab	1001	SRR14998222	3267	C	T	0,999656	2021-06-04	United States
ORF1ab_1708_D	ORF1ab	1708	SRR14998222	5388	C	A	0,999477	2021-06-04	United States
ORF1ab_1929_N	ORF1ab	1929	SRR14998222	6052	G	C	0,206478	2021-06-04	United States
ORF1ab_2994_V	ORF1ab	2994	SRR14998222	9246	C	T	0,212225	2021-06-04	United States
ORF1ab_3572_NA	ORF1ab	3572	SRR14998222	10981	G	-AA	0,0649819	2021-06-04	United States
ORF1ab_3610_NA	ORF1ab	3610	SRR14998222	11095	C	+T	0,216012	2021-06-04	United States
ORF1ab_3674_NA	ORF1ab	3674	SRR14998222	11287	G	-TCTGGTTTT	0,806152	2021-06-04	United States
ORF1ab_314_L	ORF1ab	314	SRR14998222	14408	C	T	0,999814	2021-06-04	United States
ORF1ab_1038_S	ORF1ab	1038	SRR14998222	16579	A	T	0,0541385	2021-06-04	United States
S_68_NA	S	68	SRR14998222	21764	A	-TACATG	0,873134	2021-06-04	United States
S_143_NA	S	143	SRR14998222	21990	T	-TTA	0,898637	2021-06-04	United States
S_501_Y	S	501	SRR14998222	23063	A	T	0,999579	2021-06-04	United States
S_570_D	S	570	SRR14998222	23271	C	A	0,999491	2021-06-04	United States
S_614_G	S	614	SRR14998222	23403	A	G	0,999596	2021-06-04	United States
S_681_H	S	681	SRR14998222	23604	C	A	1	2021-06-04	United States
S_716_I	S	716	SRR14998222	23709	C	T	0,999725	2021-06-04	United States
S_804_NA	S	804	SRR14998222	23974	A	-AT	0,0977444	2021-06-04	United States
S_982_A	S	982	SRR14998222	24506	T	G	1	2021-06-04	United States
S_1118_H	S	1118	SRR14998222	24914	G	C	0,999923	2021-06-04	United States
ORF3a_131_C	ORF3a	131	SRR14998222	25785	G	T	0,999517	2021-06-04	United States
M_209_Y	M	209	SRR14998222	27147	G	T	0,997171	2021-06-04	United States
ORF7a_97_H	ORF7a	97	SRR14998222	27682	T	C	1	2021-06-04	United States
ORF8_27_*	ORF8	27	SRR14998222	27972	C	T	1	2021-06-04	United States
ORF8_52_I	ORF8	52	SRR14998222	28048	G	T	1	2021-06-04	United States
ORF8_68_*	ORF8	68	SRR14998222	28095	A	T	0,911258	2021-06-04	United States
ORF8_73_C	ORF8	73	SRR14998222	28111	A	G	0,999462	2021-06-04	United States
N_3_H	N	3	SRR14998222	28280	G	C	0,999782	2021-06-04	United States
N_3_V	N	3	SRR14998222	28281	A	T	0,998361	2021-06-04	United States
N_3_E	N	3	SRR14998222	28282	T	A	0,999018	2021-06-04	United States
N_235_F	N	235	SRR14998222	28977	C	T	1	2021-06-04	United States
ORF1ab_333_M	ORF1ab	333	SRR14998223	1263	C	T	0,998741	2021-06-04	United States
ORF1ab_1055_A	ORF1ab	1055	SRR14998223	3428	A	G	0,999567	2021-06-04	United States
ORF1ab_1538_I	ORF1ab	1538	SRR14998223	4878	C	T	0,999146	2021-06-04	United States
ORF1ab_2147_D	ORF1ab	2147	SRR14998223	6704	A	G	1	2021-06-04	United States
ORF1ab_2952_I	ORF1ab	2952	SRR14998223	9120	C	T	0,999599	2021-06-04	United States
ORF1ab_3255_I	ORF1ab	3255	SRR14998223	10029	C	T	0,999342	2021-06-04	United States
ORF1ab_3729_R	ORF1ab	3729	SRR14998223	11451	A	G	0,999862	2021-06-04	United States
ORF1ab_314_L	ORF1ab	314	SRR14998223	14408	C	T	0,999375	2021-06-04	United States
ORF1ab_1342_S	ORF1ab	1342	SRR14998223	17491	C	T	0,999423	2021-06-04	United States
ORF1ab_1414_S	ORF1ab	1414	SRR14998223	17707	C	T	0,99853	2021-06-04	United States
ORF1ab_2312_L	ORF1ab	2312	SRR14998223	20402	C	T	0,99846	2021-06-04	United States
S_95_I	S	95	SRR14998223	21846	C	T	1	2021-06-04	United States
S_143_NA	S	143	SRR14998223	21990	T	+TAC	0,845528	2021-06-04	United States
S_346_K	S	346	SRR14998223	22599	G	A	0,999292	2021-06-04	United States
S_484_K	S	484	SRR14998223	23012	G	A	0,999359	2021-06-04	United States
S_501_Y	S	501	SRR14998223	23063	A	T	0,998445	2021-06-04	United States
S_614_G	S	614	SRR14998223	23403	A	G	0,998184	2021-06-04	United States
S_681_H	S	681	SRR14998223	23604	C	A	1	2021-06-04	United States
S_950_N	S	950	SRR14998223	24410	G	A	0,85662	2021-06-04	United States
ORF3a_7_F	ORF3a	7	SRR14998223	25411	A	T	0,999667	2021-06-04	United States
ORF3a_57_H	ORF3a	57	SRR14998223	25563	G	T	0,999248	2021-06-04	United States
ORF3a_255_NA	ORF3a	255	SRR14998223	26157	T	-GTTA	0,836326	2021-06-04	United States
ORF3a_259_L	ORF3a	259	SRR14998223	26167	G	T	0,999203	2021-06-04	United States
ORF8_11_K	ORF8	11	SRR14998223	27925	C	A	1	2021-06-04	United States
ORF8_38_S	ORF8	38	SRR14998223	28005	C	T	0,998977	2021-06-04	United States
ORF8_67_F	ORF8	67	SRR14998223	28093	C	T	0,957604	2021-06-04	United States
N_205_I	N	205	SRR14998223	28887	C	T	1	2021-06-04	United States
ORF1ab_1188_L	ORF1ab	1188	SRR14998224	3828	C	T	0,99812	2021-06-14	United States
ORF1ab_1795_Q	ORF1ab	1795	SRR14998224	5648	A	C	0,999342	2021-06-14	United States
ORF1ab_3674_NA	ORF1ab	3674	SRR14998224	11287	G	-TCTGGTTTT	0,785307	2021-06-14	United States
ORF1ab_3677_L	ORF1ab	3677	SRR14998224	11296	T	G	1	2021-06-14	United States
ORF1ab_154_C	ORF1ab	154	SRR14998224	13928	A	G	0,980246	2021-06-14	United States
ORF1ab_314_L	ORF1ab	314	SRR14998224	14408	C	T	0,99956	2021-06-14	United States
ORF1ab_1264_D	ORF1ab	1264	SRR14998224	17259	G	T	0,998739	2021-06-14	United States
S_18_F	S	18	SRR14998224	21614	C	T	0,99964	2021-06-14	United States
S_20_N	S	20	SRR14998224	21621	C	A	0,999642	2021-06-14	United States
S_26_S	S	26	SRR14998224	21638	C	T	1	2021-06-14	United States
S_138_Y	S	138	SRR14998224	21974	G	T	0,994272	2021-06-14	United States
S_417_T	S	417	SRR14998224	22812	A	C	0,941269	2021-06-14	United States
S_427_N	S	427	SRR14998224	22841	G	A	0,998743	2021-06-14	United States
S_484_K	S	484	SRR14998224	23012	G	A	0,997085	2021-06-14	United States
S_501_Y	S	501	SRR14998224	23063	A	T	1	2021-06-14	United States
S_614_G	S	614	SRR14998224	23403	A	G	0,999572	2021-06-14	United States
S_655_Y	S	655	SRR14998224	23525	C	T	0,996773	2021-06-14	United States
S_1027_I	S	1027	SRR14998224	24642	C	T	0,999672	2021-06-14	United States
S_1176_F	S	1176	SRR14998224	25088	G	T	0,999385	2021-06-14	United States
ORF3a_253_P	ORF3a	253	SRR14998224	26149	T	C	0,99879	2021-06-14	United States
ORF8_92_K	ORF8	92	SRR14998224	28167	G	A	0,996657	2021-06-14	United States
N_41_L	N	41	SRR14998224	28395	G	T	0,996906	2021-06-14	United States
N_80_R	N	80	SRR14998224	28512	C	G	0,999577	2021-06-14	United States
N_202_C	N	202	SRR14998224	28877	A	T	1	2021-06-14	United States
N_202_T	N	202	SRR14998224	28878	G	C	1	2021-06-14	United States
N_203_K	N	203	SRR14998224	28881	G	A	1	2021-06-14	United States
N_204_R	N	204	SRR14998224	28883	G	C	1	2021-06-14	United States
ORF1ab_789_I	ORF1ab	789	SRR14998225	2632	G	T	1	2021-05-25	United States
ORF1ab_913_D	ORF1ab	913	SRR14998225	3004	G	T	1	2021-05-25	United States
ORF1ab_1001_I	ORF1ab	1001	SRR14998225	3267	C	T	0,998494	2021-05-25	United States
ORF1ab_1708_D	ORF1ab	1708	SRR14998225	5388	C	A	0,999332	2021-05-25	United States
ORF1ab_3674_NA	ORF1ab	3674	SRR14998225	11287	G	-TCTGGTTTT	0,77193	2021-05-25	United States
ORF1ab_218_L	ORF1ab	218	SRR14998225	14120	C	T	1	2021-05-25	United States
ORF1ab_314_L	ORF1ab	314	SRR14998225	14408	C	T	0,999192	2021-05-25	United States
S_68_NA	S	68	SRR14998225	21764	A	-TACATG	0,856079	2021-05-25	United States
S_143_NA	S	143	SRR14998225	21990	T	-TTA	0,942408	2021-05-25	United States
S_501_Y	S	501	SRR14998225	23063	A	T	0,998766	2021-05-25	United States
S_570_D	S	570	SRR14998225	23271	C	A	0,999547	2021-05-25	United States
S_614_G	S	614	SRR14998225	23403	A	G	0,999509	2021-05-25	United States
S_681_H	S	681	SRR14998225	23604	C	A	1	2021-05-25	United States
S_716_I	S	716	SRR14998225	23709	C	T	0,999352	2021-05-25	United States
S_982_A	S	982	SRR14998225	24506	T	G	1	2021-05-25	United States
S_1118_H	S	1118	SRR14998225	24914	G	C	0,999515	2021-05-25	United States
ORF3a_28_S	ORF3a	28	SRR14998225	25475	T	C	0,997274	2021-05-25	United States
ORF3a_240_S	ORF3a	240	SRR14998225	26110	C	T	0,998399	2021-05-25	United States
ORF8_27_*	ORF8	27	SRR14998225	27972	C	T	0,999106	2021-05-25	United States
ORF8_52_I	ORF8	52	SRR14998225	28048	G	T	0,999201	2021-05-25	United States
ORF8_68_*	ORF8	68	SRR14998225	28095	A	T	0,944904	2021-05-25	United States
ORF8_73_C	ORF8	73	SRR14998225	28111	A	G	0,998691	2021-05-25	United States
N_3_H	N	3	SRR14998225	28280	G	C	0,999331	2021-05-25	United States
N_3_V	N	3	SRR14998225	28281	A	T	0,997993	2021-05-25	United States
N_3_E	N	3	SRR14998225	28282	T	A	0,999332	2021-05-25	United States
N_203_K	N	203	SRR14998225	28881	G	A	1	2021-05-25	United States
N_204_R	N	204	SRR14998225	28883	G	C	1	2021-05-25	United States
N_235_F	N	235	SRR14998225	28977	C	T	1	2021-05-25	United States
ORF1ab_265_I	ORF1ab	265	SRR14998226	1059	C	T	1	2021-05-24	United States
ORF1ab_568_I	ORF1ab	568	SRR14998226	1968	C	T	0,999697	2021-05-24	United States
ORF1ab_4205_V	ORF1ab	4205	SRR14998226	12878	A	G	0,997995	2021-05-24	United States
ORF1ab_314_L	ORF1ab	314	SRR14998226	14408	C	T	0,998688	2021-05-24	United States
ORF1ab_1183_Y	ORF1ab	1183	SRR14998226	17014	G	T	0,998864	2021-05-24	United States
ORF1ab_2361_G	ORF1ab	2361	SRR14998226	20549	A	G	0,988426	2021-05-24	United States
ORF1ab_2571_R	ORF1ab	2571	SRR14998226	21179	A	G	0,999734	2021-05-24	United States
S_13_I	S	13	SRR14998226	21600	G	T	1	2021-05-24	United States
S_152_C	S	152	SRR14998226	22018	G	T	0,997509	2021-05-24	United States
S_452_R	S	452	SRR14998226	22917	T	G	0,999012	2021-05-24	United States
S_614_G	S	614	SRR14998226	23403	A	G	0,999646	2021-05-24	United States
S_1117_I	S	1117	SRR14998226	24912	C	T	0,999448	2021-05-24	United States
ORF3a_57_H	ORF3a	57	SRR14998226	25563	G	T	0,999564	2021-05-24	United States
N_205_I	N	205	SRR14998226	28887	C	T	1	2021-05-24	United States
ORF1ab_1001_I	ORF1ab	1001	SRR14998227	3267	C	T	0,999776	2021-05-25	United States
ORF1ab_1708_D	ORF1ab	1708	SRR14998227	5388	C	A	0,999027	2021-05-25	United States
ORF1ab_2121_I	ORF1ab	2121	SRR14998227	6627	C	T	1	2021-05-25	United States
ORF1ab_3287_I	ORF1ab	3287	SRR14998227	10125	C	T	0,999728	2021-05-25	United States
ORF1ab_3674_NA	ORF1ab	3674	SRR14998227	11287	G	-TCTGGTTTT	0,784861	2021-05-25	United States
ORF1ab_218_L	ORF1ab	218	SRR14998227	14120	C	T	0,999804	2021-05-25	United States
ORF1ab_314_L	ORF1ab	314	SRR14998227	14408	C	T	0,999673	2021-05-25	United States
ORF1ab_965_A	ORF1ab	965	SRR14998227	16361	T	C	1	2021-05-25	United States
ORF1ab_1975_S	ORF1ab	1975	SRR14998227	19390	C	T	0,996689	2021-05-25	United States
S_68_NA	S	68	SRR14998227	21764	A	-TACATG	0,843389	2021-05-25	United States
S_143_NA	S	143	SRR14998227	21990	T	-TTA	0,887013	2021-05-25	United States
S_501_Y	S	501	SRR14998227	23063	A	T	1	2021-05-25	United States
S_558_N	S	558	SRR14998227	23236	G	T	0,999548	2021-05-25	United States
S_570_D	S	570	SRR14998227	23271	C	A	0,999228	2021-05-25	United States
S_614_G	S	614	SRR14998227	23403	A	G	0,999171	2021-05-25	United States
S_681_H	S	681	SRR14998227	23604	C	A	1	2021-05-25	United States
S_716_I	S	716	SRR14998227	23709	C	T	0,999454	2021-05-25	United States
S_724_S	S	724	SRR14998227	23732	A	T	0,998238	2021-05-25	United States
S_982_A	S	982	SRR14998227	24506	T	G	0,999571	2021-05-25	United States
S_1118_H	S	1118	SRR14998227	24914	G	C	0,999356	2021-05-25	United States
ORF7b_41_NA	ORF7b	41	SRR14998227	27878	T	-CACG	0,713171	2021-05-25	United States
ORF7b_43_NA	ORF7b	43	SRR14998227	27883	C	+TGTTCT	0,963109	2021-05-25	United States
ORF8_27_*	ORF8	27	SRR14998227	27972	C	T	0,999425	2021-05-25	United States
ORF8_52_I	ORF8	52	SRR14998227	28048	G	T	1	2021-05-25	United States
ORF8_66_NA	ORF8	66	SRR14998227	28089	G	-GTTCTAA	0,825714	2021-05-25	United States
ORF8_73_C	ORF8	73	SRR14998227	28111	A	G	0,999213	2021-05-25	United States
N_155_V	N	155	SRR14998227	28737	C	T	0,998852	2021-05-25	United States
ORF1ab_1001_I	ORF1ab	1001	SRR14998230	3267	C	T	0,998951	2021-05-23	United States
ORF1ab_1708_D	ORF1ab	1708	SRR14998230	5388	C	A	0,999807	2021-05-23	United States
ORF1ab_3674_NA	ORF1ab	3674	SRR14998230	11287	G	-TCTGGTTTT	0,777835	2021-05-23	United States
ORF1ab_314_L	ORF1ab	314	SRR14998230	14408	C	T	0,99913	2021-05-23	United States
S_68_NA	S	68	SRR14998230	21764	A	-TACATG	0,809628	2021-05-23	United States
S_143_NA	S	143	SRR14998230	21990	T	-TTA	0,883588	2021-05-23	United States
S_501_Y	S	501	SRR14998230	23063	A	T	0,999666	2021-05-23	United States
S_570_D	S	570	SRR14998230	23271	C	A	0,999581	2021-05-23	United States
S_614_G	S	614	SRR14998230	23403	A	G	1	2021-05-23	United States
S_681_H	S	681	SRR14998230	23604	C	A	1	2021-05-23	United States
S_716_I	S	716	SRR14998230	23709	C	T	1	2021-05-23	United States
S_982_A	S	982	SRR14998230	24506	T	G	1	2021-05-23	United States
S_1118_H	S	1118	SRR14998230	24914	G	C	0,99962	2021-05-23	United States
ORF3a_131_C	ORF3a	131	SRR14998230	25785	G	T	0,999184	2021-05-23	United States
ORF7a_61_I	ORF7a	61	SRR14998230	27575	C	T	1	2021-05-23	United States
ORF8_27_*	ORF8	27	SRR14998230	27972	C	T	0,998588	2021-05-23	United States
ORF8_52_I	ORF8	52	SRR14998230	28048	G	T	1	2021-05-23	United States
ORF8_68_*	ORF8	68	SRR14998230	28095	A	T	0,931988	2021-05-23	United States
ORF8_73_C	ORF8	73	SRR14998230	28111	A	G	0,999694	2021-05-23	United States
N_3_H	N	3	SRR14998230	28280	G	C	0,999065	2021-05-23	United States
N_3_V	N	3	SRR14998230	28281	A	T	0,998748	2021-05-23	United States
N_3_E	N	3	SRR14998230	28282	T	A	0,999376	2021-05-23	United States
N_203_K	N	203	SRR14998230	28881	G	A	0,997625	2021-05-23	United States
N_204_R	N	204	SRR14998230	28883	G	C	1	2021-05-23	United States
N_235_F	N	235	SRR14998230	28977	C	T	1	2021-05-23	United States
N_253_D	N	253	SRR14998230	29032	G	T	0,0518256	2021-05-23	United States
ORF1ab_283_I	ORF1ab	283	SRR14998231	1113	C	T	0,99971	2021-06-03	United States
ORF1ab_436_I	ORF1ab	436	SRR14998231	1572	C	T	0,998473	2021-06-03	United States
ORF1ab_1188_L	ORF1ab	1188	SRR14998231	3828	C	T	0,997044	2021-06-03	United States
ORF1ab_1795_Q	ORF1ab	1795	SRR14998231	5648	A	C	0,996525	2021-06-03	United States
ORF1ab_3674_NA	ORF1ab	3674	SRR14998231	11287	G	-TCTGGTTTT	0,745768	2021-06-03	United States
ORF1ab_314_L	ORF1ab	314	SRR14998231	14408	C	T	0,999489	2021-06-03	United States
ORF1ab_1264_D	ORF1ab	1264	SRR14998231	17259	G	T	0,998269	2021-06-03	United States
ORF1ab_2178_F	ORF1ab	2178	SRR14998231	19999	G	T	1	2021-06-03	United States
S_18_F	S	18	SRR14998231	21614	C	T	0,999319	2021-06-03	United States
S_20_N	S	20	SRR14998231	21621	C	A	1	2021-06-03	United States
S_26_S	S	26	SRR14998231	21638	C	T	0,999305	2021-06-03	United States
S_138_Y	S	138	SRR14998231	21974	G	T	0,993031	2021-06-03	United States
S_417_T	S	417	SRR14998231	22812	A	C	0,996682	2021-06-03	United States
S_484_K	S	484	SRR14998231	23012	G	A	1	2021-06-03	United States
S_501_Y	S	501	SRR14998231	23063	A	T	1	2021-06-03	United States
S_614_G	S	614	SRR14998231	23403	A	G	0,999416	2021-06-03	United States
S_655_Y	S	655	SRR14998231	23525	C	T	0,992254	2021-06-03	United States
S_1027_I	S	1027	SRR14998231	24642	C	T	0,994879	2021-06-03	United States
S_1176_F	S	1176	SRR14998231	25088	G	T	0,991469	2021-06-03	United States
ORF3a_253_P	ORF3a	253	SRR14998231	26149	T	C	0,998996	2021-06-03	United States
ORF6_2_S	ORF6	2	SRR14998231	27206	T	C	0,990976	2021-06-03	United States
ORF8_92_K	ORF8	92	SRR14998231	28167	G	A	0,998833	2021-06-03	United States
N_80_R	N	80	SRR14998231	28512	C	G	0,999469	2021-06-03	United States
N_202_C	N	202	SRR14998231	28877	A	T	1	2021-06-03	United States
N_202_T	N	202	SRR14998231	28878	G	C	1	2021-06-03	United States
N_203_K	N	203	SRR14998231	28881	G	A	1	2021-06-03	United States
N_204_R	N	204	SRR14998231	28883	G	C	1	2021-06-03	United States
ORF1ab_156_NA	ORF1ab	156	SRR14998232	732	A	-T	0,0500378	2021-05-25	United States
ORF1ab_516_NA	ORF1ab	516	SRR14998232	1813	T	-AA	0,054723	2021-05-25	United States
ORF1ab_1055_A	ORF1ab	1055	SRR14998232	3428	A	G	0,999085	2021-05-25	United States
ORF1ab_1293_Q	ORF1ab	1293	SRR14998232	4142	G	C	0,0520514	2021-05-25	United States
ORF1ab_1505_NA	ORF1ab	1505	SRR14998232	4778	A	-TC	0,0712531	2021-05-25	United States
ORF1ab_1538_I	ORF1ab	1538	SRR14998232	4878	C	T	0,997416	2021-05-25	United States
ORF1ab_1767_S	ORF1ab	1767	SRR14998232	5564	G	T	0,0556224	2021-05-25	United States
ORF1ab_2500_F	ORF1ab	2500	SRR14998232	7764	C	T	0,492596	2021-05-25	United States
ORF1ab_2797_NA	ORF1ab	2797	SRR14998232	8656	T	-A	0,115918	2021-05-25	United States
ORF1ab_3255_I	ORF1ab	3255	SRR14998232	10029	C	T	0,998851	2021-05-25	United States
ORF1ab_3729_R	ORF1ab	3729	SRR14998232	11451	A	G	0,99959	2021-05-25	United States
ORF1ab_3909_NA	ORF1ab	3909	SRR14998232	11990	G	+A	0,103396	2021-05-25	United States
ORF1ab_4137_NA	ORF1ab	4137	SRR14998232	12676	C	-A	0,152944	2021-05-25	United States
ORF1ab_4223_NA	ORF1ab	4223	SRR14998232	12934	T	-A	0,135185	2021-05-25	United States
ORF1ab_314_L	ORF1ab	314	SRR14998232	14408	C	T	0,999591	2021-05-25	United States
ORF1ab_797_NA	ORF1ab	797	SRR14998232	15858	T	-A	0,0739686	2021-05-25	United States
ORF1ab_804_Y	ORF1ab	804	SRR14998232	15878	G	A	0,0630069	2021-05-25	United States
ORF1ab_1127_Y	ORF1ab	1127	SRR14998232	16846	G	T	0,0510783	2021-05-25	United States
ORF1ab_1342_S	ORF1ab	1342	SRR14998232	17491	C	T	0,999804	2021-05-25	United States
ORF1ab_1885_NA	ORF1ab	1885	SRR14998232	19122	T	-A	0,281064	2021-05-25	United States
ORF1ab_1887_NA	ORF1ab	1887	SRR14998232	19128	A	-G	0,307679	2021-05-25	United States
ORF1ab_2045_D	ORF1ab	2045	SRR14998232	19600	A	G	0,19573	2021-05-25	United States
S_95_I	S	95	SRR14998232	21846	C	T	1	2021-05-25	United States
S_143_NA	S	143	SRR14998232	21990	T	+TAC	0,792308	2021-05-25	United States
S_228_G	S	228	SRR14998232	22245	A	G	0,165283	2021-05-25	United States
S_307_I	S	307	SRR14998232	22482	C	T	0,0802903	2021-05-25	United States
S_341_NA	S	341	SRR14998232	22583	G	+T	0,0514697	2021-05-25	United States
S_346_K	S	346	SRR14998232	22599	G	A	0,999633	2021-05-25	United States
S_430_NA	S	430	SRR14998232	22851	C	-A	0,0501262	2021-05-25	United States
S_484_K	S	484	SRR14998232	23012	G	A	1	2021-05-25	United States
S_501_Y	S	501	SRR14998232	23063	A	T	1	2021-05-25	United States
S_614_G	S	614	SRR14998232	23403	A	G	1	2021-05-25	United States
S_681_H	S	681	SRR14998232	23604	C	A	1	2021-05-25	United States
S_858_NA	S	858	SRR14998232	24134	C	-T	0,0568603	2021-05-25	United States
S_950_N	S	950	SRR14998232	24410	G	A	0,79602	2021-05-25	United States
S_1144_K	S	1144	SRR14998232	24992	G	A	0,102284	2021-05-25	United States
S_1144_NA	S	1144	SRR14998232	24994	A	-T	0,0789181	2021-05-25	United States
ORF3a_57_H	ORF3a	57	SRR14998232	25563	G	T	0,999879	2021-05-25	United States
ORF3a_106_F	ORF3a	106	SRR14998232	25708	C	T	1	2021-05-25	United States
ORF3a_108_P	ORF3a	108	SRR14998232	25715	T	C	0,0802395	2021-05-25	United States
ORF3a_205_G	ORF3a	205	SRR14998232	26005	A	G	0,057041	2021-05-25	United States
ORF3a_255_NA	ORF3a	255	SRR14998232	26157	T	-GTTA	0,934947	2021-05-25	United States
ORF8_11_K	ORF8	11	SRR14998232	27925	C	A	1	2021-05-25	United States
ORF8_38_S	ORF8	38	SRR14998232	28005	C	T	1	2021-05-25	United States
ORF8_67_F	ORF8	67	SRR14998232	28093	C	T	0,997312	2021-05-25	United States
N_205_I	N	205	SRR14998232	28887	C	T	1	2021-05-25	United States
ORF1ab_265_I	ORF1ab	265	SRR14998233	1059	C	T	0,99933	2021-05-24	United States
ORF1ab_892_S	ORF1ab	892	SRR14998233	2939	C	T	0,0639188	2021-05-24	United States
ORF1ab_3352_F	ORF1ab	3352	SRR14998233	10319	C	T	0,998383	2021-05-24	United States
ORF1ab_3729_R	ORF1ab	3729	SRR14998233	11451	A	G	0,999322	2021-05-24	United States
ORF1ab_314_L	ORF1ab	314	SRR14998233	14408	C	T	0,99967	2021-05-24	United States
ORF1ab_579_L	ORF1ab	579	SRR14998233	15202	G	T	0,999866	2021-05-24	United States
ORF1ab_635_M	ORF1ab	635	SRR14998233	15371	C	T	1	2021-05-24	United States
ORF1ab_1219_S	ORF1ab	1219	SRR14998233	17122	G	T	0,999256	2021-05-24	United States
ORF1ab_1504_F	ORF1ab	1504	SRR14998233	17977	C	T	0,99867	2021-05-24	United States
ORF1ab_1653_D	ORF1ab	1653	SRR14998233	18424	A	G	0,999791	2021-05-24	United States
ORF1ab_2613_C	ORF1ab	2613	SRR14998233	21304	C	T	1	2021-05-24	United States
S_440_K	S	440	SRR14998233	22882	T	G	0,994076	2021-05-24	United States
S_614_G	S	614	SRR14998233	23403	A	G	0,999474	2021-05-24	United States
S_677_P	S	677	SRR14998233	23592	A	C	0,999743	2021-05-24	United States
ORF3a_57_H	ORF3a	57	SRR14998233	25563	G	T	0,999828	2021-05-24	United States
ORF3a_172_V	ORF3a	172	SRR14998233	25907	G	T	0,971743	2021-05-24	United States
ORF8_24_L	ORF8	24	SRR14998233	27964	C	T	0,99866	2021-05-24	United States
N_67_S	N	67	SRR14998233	28472	C	T	1	2021-05-24	United States
N_199_L	N	199	SRR14998233	28869	C	T	1	2021-05-24	United States
ORF1ab_388_Y	ORF1ab	388	SRR14998234	1427	C	T	0,998778	2021-05-24	United States
ORF1ab_1188_L	ORF1ab	1188	SRR14998234	3828	C	T	0,997312	2021-05-24	United States
ORF1ab_1795_Q	ORF1ab	1795	SRR14998234	5648	A	C	0,999148	2021-05-24	United States
ORF1ab_2307_T	ORF1ab	2307	SRR14998234	7185	T	C	0,999454	2021-05-24	United States
ORF1ab_3674_NA	ORF1ab	3674	SRR14998234	11287	G	-TCTGGTTTT	0,784211	2021-05-24	United States
ORF1ab_4355_I	ORF1ab	4355	SRR14998234	13329	C	T	0,999049	2021-05-24	United States
ORF1ab_88_V	ORF1ab	88	SRR14998234	13730	C	T	0,992605	2021-05-24	United States
ORF1ab_314_L	ORF1ab	314	SRR14998234	14408	C	T	0,999807	2021-05-24	United States
ORF1ab_1264_D	ORF1ab	1264	SRR14998234	17259	G	T	1	2021-05-24	United States
S_18_F	S	18	SRR14998234	21614	C	T	0,996979	2021-05-24	United States
S_20_N	S	20	SRR14998234	21621	C	A	1	2021-05-24	United States
S_21_I	S	21	SRR14998234	21624	G	T	0,998527	2021-05-24	United States
S_26_S	S	26	SRR14998234	21638	C	T	1	2021-05-24	United States
S_138_Y	S	138	SRR14998234	21974	G	T	0,997712	2021-05-24	United States
S_417_T	S	417	SRR14998234	22812	A	C	0,99686	2021-05-24	United States
S_484_K	S	484	SRR14998234	23012	G	A	1	2021-05-24	United States
S_501_Y	S	501	SRR14998234	23063	A	T	0,992593	2021-05-24	United States
S_614_G	S	614	SRR14998234	23403	A	G	0,999114	2021-05-24	United States
S_655_Y	S	655	SRR14998234	23525	C	T	0,999306	2021-05-24	United States
S_1027_I	S	1027	SRR14998234	24642	C	T	0,99947	2021-05-24	United States
S_1176_F	S	1176	SRR14998234	25088	G	T	0,999493	2021-05-24	United States
ORF3a_253_P	ORF3a	253	SRR14998234	26149	T	C	0,99791	2021-05-24	United States
M_85_V	M	85	SRR14998234	26776	C	T	0,997943	2021-05-24	United States
ORF8_92_K	ORF8	92	SRR14998234	28167	G	A	0,999688	2021-05-24	United States
N_80_R	N	80	SRR14998234	28512	C	G	0,998863	2021-05-24	United States
N_202_C	N	202	SRR14998234	28877	A	T	1	2021-05-24	United States
N_202_T	N	202	SRR14998234	28878	G	C	1	2021-05-24	United States
N_203_K	N	203	SRR14998234	28881	G	A	1	2021-05-24	United States
N_204_R	N	204	SRR14998234	28883	G	C	1	2021-05-24	United States
ORF1ab_346_I	ORF1ab	346	SRR14998235	1302	C	T	0,267509	2021-06-13	United States
ORF1ab_1055_A	ORF1ab	1055	SRR14998235	3428	A	G	0,999524	2021-06-13	United States
ORF1ab_1064_H	ORF1ab	1064	SRR14998235	3455	T	C	0,999701	2021-06-13	United States
ORF1ab_1538_I	ORF1ab	1538	SRR14998235	4878	C	T	0,999521	2021-06-13	United States
ORF1ab_2147_D	ORF1ab	2147	SRR14998235	6704	A	G	0,999603	2021-06-13	United States
ORF1ab_2952_I	ORF1ab	2952	SRR14998235	9120	C	T	0,998862	2021-06-13	United States
ORF1ab_3255_I	ORF1ab	3255	SRR14998235	10029	C	T	1	2021-06-13	United States
ORF1ab_3729_R	ORF1ab	3729	SRR14998235	11451	A	G	0,999742	2021-06-13	United States
ORF1ab_314_L	ORF1ab	314	SRR14998235	14408	C	T	0,999684	2021-06-13	United States
ORF1ab_1342_S	ORF1ab	1342	SRR14998235	17491	C	T	0,999544	2021-06-13	United States
ORF1ab_1414_S	ORF1ab	1414	SRR14998235	17707	C	T	0,998951	2021-06-13	United States
ORF1ab_2312_L	ORF1ab	2312	SRR14998235	20402	C	T	0,999285	2021-06-13	United States
S_27_S	S	27	SRR14998235	21641	G	T	0,999598	2021-06-13	United States
S_95_I	S	95	SRR14998235	21846	C	T	1	2021-06-13	United States
S_143_NA	S	143	SRR14998235	21990	T	+TAC	0,822785	2021-06-13	United States
S_346_K	S	346	SRR14998235	22599	G	A	0,99929	2021-06-13	United States
S_484_K	S	484	SRR14998235	23012	G	A	0,998294	2021-06-13	United States
S_501_Y	S	501	SRR14998235	23063	A	T	0,998914	2021-06-13	United States
S_614_G	S	614	SRR14998235	23403	A	G	0,999105	2021-06-13	United States
S_681_H	S	681	SRR14998235	23604	C	A	0,999092	2021-06-13	United States
S_950_N	S	950	SRR14998235	24410	G	A	0,893001	2021-06-13	United States
ORF3a_57_H	ORF3a	57	SRR14998235	25563	G	T	0,999395	2021-06-13	United States
ORF3a_255_NA	ORF3a	255	SRR14998235	26157	T	-GTTA	0,849701	2021-06-13	United States
ORF3a_259_L	ORF3a	259	SRR14998235	26167	G	T	1	2021-06-13	United States
ORF7a_104_F	ORF7a	104	SRR14998235	27703	G	T	1	2021-06-13	United States
ORF8_11_K	ORF8	11	SRR14998235	27925	C	A	0,99965	2021-06-13	United States
ORF8_38_S	ORF8	38	SRR14998235	28005	C	T	1	2021-06-13	United States
ORF8_67_F	ORF8	67	SRR14998235	28093	C	T	0,962489	2021-06-13	United States
N_205_I	N	205	SRR14998235	28887	C	T	0,996241	2021-06-13	United States
ORF1ab_265_I	ORF1ab	265	SRR14998236	1059	C	T	0,998826	2021-05-30	United States
ORF1ab_575_R	ORF1ab	575	SRR14998236	1989	A	G	0,998543	2021-05-30	United States
ORF1ab_2511_N	ORF1ab	2511	SRR14998236	7798	G	T	1	2021-05-30	United States
ORF1ab_3162_E	ORF1ab	3162	SRR14998236	9749	A	G	0,999849	2021-05-30	United States
ORF1ab_3201_P	ORF1ab	3201	SRR14998236	9867	T	C	1	2021-05-30	United States
ORF1ab_3209_V	ORF1ab	3209	SRR14998236	9891	C	T	0,9975	2021-05-30	United States
ORF1ab_3674_NA	ORF1ab	3674	SRR14998236	11287	G	-TCTGGTTTT	0,809418	2021-05-30	United States
ORF1ab_3677_L	ORF1ab	3677	SRR14998236	11296	T	G	0,99115	2021-05-30	United States
ORF1ab_3846_S	ORF1ab	3846	SRR14998236	11801	G	A	1	2021-05-30	United States
ORF1ab_3847_I	ORF1ab	3847	SRR14998236	11804	G	A	1	2021-05-30	United States
ORF1ab_50_N	ORF1ab	50	SRR14998236	13617	G	T	0,286929	2021-05-30	United States
ORF1ab_314_L	ORF1ab	314	SRR14998236	14408	C	T	0,998915	2021-05-30	United States
S_143_NA	S	143	SRR14998236	21990	T	-TTA	0,986111	2021-05-30	United States
S_157_S	S	157	SRR14998236	22032	T	C	1	2021-05-30	United States
S_452_R	S	452	SRR14998236	22917	T	G	1	2021-05-30	United States
S_614_G	S	614	SRR14998236	23403	A	G	0,999654	2021-05-30	United States
S_859_N	S	859	SRR14998236	24138	C	A	0,999574	2021-05-30	United States
S_950_H	S	950	SRR14998236	24410	G	C	0,9569	2021-05-30	United States
ORF3a_42_L	ORF3a	42	SRR14998236	25517	C	T	0,998713	2021-05-30	United States
ORF3a_57_H	ORF3a	57	SRR14998236	25563	G	T	1	2021-05-30	United States
ORF3a_104_L	ORF3a	104	SRR14998236	25703	C	T	0,99232	2021-05-30	United States
ORF8_11_I	ORF8	11	SRR14998236	27925	C	T	0,998812	2021-05-30	United States
ORF8_51_S	ORF8	51	SRR14998236	28044	G	T	1	2021-05-30	United States
N_168_S	N	168	SRR14998236	28775	C	T	0,902564	2021-05-30	United States
N_205_I	N	205	SRR14998236	28887	C	T	1	2021-05-30	United States
ORF1ab_12_I	ORF1ab	12	SRR14998237	300	C	T	0,0779703	2021-05-24	United States
ORF1ab_131_P	ORF1ab	131	SRR14998237	656	G	C	0,0575089	2021-05-24	United States
ORF1ab_533_NA	ORF1ab	533	SRR14998237	1862	C	-T	0,0598917	2021-05-24	United States
ORF1ab_845_F	ORF1ab	845	SRR14998237	2798	C	T	0,267857	2021-05-24	United States
ORF1ab_1001_I	ORF1ab	1001	SRR14998237	3267	C	T	1	2021-05-24	United States
ORF1ab_1357_L	ORF1ab	1357	SRR14998237	4335	C	T	0,192819	2021-05-24	United States
ORF1ab_1506_NA	ORF1ab	1506	SRR14998237	4782	C	-A	0,133803	2021-05-24	United States
ORF1ab_1708_D	ORF1ab	1708	SRR14998237	5388	C	A	1	2021-05-24	United States
ORF1ab_2009_S	ORF1ab	2009	SRR14998237	6291	G	C	0,142137	2021-05-24	United States
ORF1ab_3060_F	ORF1ab	3060	SRR14998237	9443	C	T	0,998731	2021-05-24	United States
ORF1ab_3175_L	ORF1ab	3175	SRR14998237	9788	T	C	0,073802	2021-05-24	United States
ORF1ab_3266_V	ORF1ab	3266	SRR14998237	10061	T	G	0,0619469	2021-05-24	United States
ORF1ab_3674_NA	ORF1ab	3674	SRR14998237	11287	G	-TCTGGTTTT	0,78185	2021-05-24	United States
ORF1ab_4068_NA	ORF1ab	4068	SRR14998237	12469	C	-A	0,100412	2021-05-24	United States
ORF1ab_4097_K	ORF1ab	4097	SRR14998237	12554	G	A	0,0750923	2021-05-24	United States
ORF1ab_4256_S	ORF1ab	4256	SRR14998237	13032	A	G	0,0552562	2021-05-24	United States
ORF1ab_218_L	ORF1ab	218	SRR14998237	14120	C	T	0,999475	2021-05-24	United States
ORF1ab_314_L	ORF1ab	314	SRR14998237	14408	C	T	1	2021-05-24	United States
ORF1ab_389_G	ORF1ab	389	SRR14998237	14633	T	G	0,233529	2021-05-24	United States
ORF1ab_492_L	ORF1ab	492	SRR14998237	14942	C	T	0,127635	2021-05-24	United States
ORF1ab_1088_P	ORF1ab	1088	SRR14998237	16730	T	C	0,108537	2021-05-24	United States
ORF1ab_1199_NA	ORF1ab	1199	SRR14998237	17064	G	-TA	0,110429	2021-05-24	United States
ORF1ab_1351_F	ORF1ab	1351	SRR14998237	17518	C	T	1	2021-05-24	United States
ORF1ab_1975_S	ORF1ab	1975	SRR14998237	19390	C	T	1	2021-05-24	United States
ORF1ab_2019_F	ORF1ab	2019	SRR14998237	19522	C	T	0,162162	2021-05-24	United States
ORF1ab_2248_G	ORF1ab	2248	SRR14998237	20209	A	G	0,129431	2021-05-24	United States
ORF1ab_2442_NA	ORF1ab	2442	SRR14998237	20792	C	-A	0,259259	2021-05-24	United States
ORF1ab_2455_I	ORF1ab	2455	SRR14998237	20831	C	T	0,13582	2021-05-24	United States
ORF1ab_2601_NA	ORF1ab	2601	SRR14998237	21270	A	-T	0,089196	2021-05-24	United States
S_68_NA	S	68	SRR14998237	21764	A	-TACATG	0,849057	2021-05-24	United States
S_143_NA	S	143	SRR14998237	21990	T	-TTA	0,859375	2021-05-24	United States
S_222_V	S	222	SRR14998237	22227	C	T	0,106047	2021-05-24	United States
S_501_Y	S	501	SRR14998237	23063	A	T	1	2021-05-24	United States
S_570_D	S	570	SRR14998237	23271	C	A	0,993784	2021-05-24	United States
S_609_NA	S	609	SRR14998237	23389	T	-G	0,0533083	2021-05-24	United States
S_614_G	S	614	SRR14998237	23403	A	G	1	2021-05-24	United States
S_640_F	S	640	SRR14998237	23481	C	T	0,0577223	2021-05-24	United States
S_661_G	S	661	SRR14998237	23544	A	G	0,12782	2021-05-24	United States
S_681_H	S	681	SRR14998237	23604	C	A	0,997797	2021-05-24	United States
S_716_I	S	716	SRR14998237	23709	C	T	1	2021-05-24	United States
S_982_A	S	982	SRR14998237	24506	T	G	1	2021-05-24	United States
S_1118_H	S	1118	SRR14998237	24914	G	C	1	2021-05-24	United States
S_1137_F	S	1137	SRR14998237	24971	G	T	0,0875249	2021-05-24	United States
ORF3a_184_NA	ORF3a	184	SRR14998237	25942	T	+G	0,085249	2021-05-24	United States
E_12_NA	E	12	SRR14998237	26279	T	+A	0,0942788	2021-05-24	United States
M_146_C	M	146	SRR14998237	26958	C	T	0,0872547	2021-05-24	United States
ORF6_37_NA	ORF6	37	SRR14998237	27312	T	+A	0,098234	2021-05-24	United States
ORF7a_1_I	ORF7a	1	SRR14998237	27396	G	A	0,114496	2021-05-24	United States
ORF7a_2_E	ORF7a	2	SRR14998237	27397	A	G	0,135048	2021-05-24	United States
ORF8_27_*	ORF8	27	SRR14998237	27972	C	T	1	2021-05-24	United States
ORF8_52_I	ORF8	52	SRR14998237	28048	G	T	1	2021-05-24	United States
ORF8_68_*	ORF8	68	SRR14998237	28095	A	T	0,98731	2021-05-24	United States
ORF8_73_C	ORF8	73	SRR14998237	28111	A	G	0,999711	2021-05-24	United States
N_3_H	N	3	SRR14998237	28280	G	C	1	2021-05-24	United States
N_3_V	N	3	SRR14998237	28281	A	T	1	2021-05-24	United States
N_3_E	N	3	SRR14998237	28282	T	A	0,997248	2021-05-24	United States
N_13_S	N	13	SRR14998237	28310	C	T	0,175961	2021-05-24	United States
N_40_C	N	40	SRR14998237	28391	C	T	0,0740985	2021-05-24	United States
ORF1ab_648_L	ORF1ab	648	SRR14998238	2207	A	C	0,999834	2021-05-24	United States
ORF1ab_1001_I	ORF1ab	1001	SRR14998238	3267	C	T	0,999446	2021-05-24	United States
ORF1ab_1225_NA	ORF1ab	1225	SRR14998238	3938	A	-G	0,0756458	2021-05-24	United States
ORF1ab_1394_Q	ORF1ab	1394	SRR14998238	4445	G	C	0,0557426	2021-05-24	United States
ORF1ab_1708_D	ORF1ab	1708	SRR14998238	5388	C	A	0,999353	2021-05-24	United States
ORF1ab_1874_I	ORF1ab	1874	SRR14998238	5886	C	T	0,999612	2021-05-24	United States
ORF1ab_2345_V	ORF1ab	2345	SRR14998238	7299	C	T	0,995733	2021-05-24	United States
ORF1ab_2394_NA	ORF1ab	2394	SRR14998238	7447	G	-A	0,0727273	2021-05-24	United States
ORF1ab_2897_H	ORF1ab	2897	SRR14998238	8954	T	C	0,056875	2021-05-24	United States
ORF1ab_3061_D	ORF1ab	3061	SRR14998238	9447	C	A	0,0922078	2021-05-24	United States
ORF1ab_3674_NA	ORF1ab	3674	SRR14998238	11287	G	-TCTGGTTTT	0,797718	2021-05-24	United States
ORF1ab_4087_I	ORF1ab	4087	SRR14998238	12525	C	T	1	2021-05-24	United States
ORF1ab_14_C	ORF1ab	14	SRR14998238	13507	G	T	0,129467	2021-05-24	United States
ORF1ab_314_L	ORF1ab	314	SRR14998238	14408	C	T	0,999504	2021-05-24	United States
S_68_NA	S	68	SRR14998238	21764	A	-TACATG	0,803483	2021-05-24	United States
S_143_NA	S	143	SRR14998238	21990	T	-TTA	0,86802	2021-05-24	United States
S_219_NA	S	219	SRR14998238	22218	G	+T	0,0667883	2021-05-24	United States
S_501_Y	S	501	SRR14998238	23063	A	T	1	2021-05-24	United States
S_570_D	S	570	SRR14998238	23271	C	A	0,999171	2021-05-24	United States
S_614_G	S	614	SRR14998238	23403	A	G	0,999822	2021-05-24	United States
S_681_H	S	681	SRR14998238	23604	C	A	1	2021-05-24	United States
S_716_I	S	716	SRR14998238	23709	C	T	1	2021-05-24	United States
S_982_A	S	982	SRR14998238	24506	T	G	1	2021-05-24	United States
S_1118_H	S	1118	SRR14998238	24914	G	C	0,999867	2021-05-24	United States
S_1192_I	S	1192	SRR14998238	25137	A	T	0,0586714	2021-05-24	United States
ORF3a_246_F	ORF3a	246	SRR14998238	26128	A	T	0,0673913	2021-05-24	United States
ORF8_27_*	ORF8	27	SRR14998238	27972	C	T	1	2021-05-24	United States
ORF8_52_I	ORF8	52	SRR14998238	28048	G	T	1	2021-05-24	United States
ORF8_68_*	ORF8	68	SRR14998238	28095	A	T	0,96829	2021-05-24	United States
ORF8_73_C	ORF8	73	SRR14998238	28111	A	G	0,999222	2021-05-24	United States
N_3_H	N	3	SRR14998238	28280	G	C	1	2021-05-24	United States
N_3_V	N	3	SRR14998238	28281	A	T	0,999321	2021-05-24	United States
N_3_E	N	3	SRR14998238	28282	T	A	0,999548	2021-05-24	United States
ORF1ab_49_C	ORF1ab	49	SRR14998239	410	G	T	0,99407	2021-05-28	United States
ORF1ab_265_I	ORF1ab	265	SRR14998239	1059	C	T	0,998984	2021-05-28	United States
ORF1ab_3201_P	ORF1ab	3201	SRR14998239	9867	T	C	1	2021-05-28	United States
ORF1ab_3674_NA	ORF1ab	3674	SRR14998239	11287	G	-TCTGGTTTT	0,781657	2021-05-28	United States
ORF1ab_314_L	ORF1ab	314	SRR14998239	14408	C	T	0,999669	2021-05-28	United States
ORF1ab_1011_H	ORF1ab	1011	SRR14998239	16500	A	C	0,989091	2021-05-28	United States
S_5_F	S	5	SRR14998239	21575	C	T	0,998938	2021-05-28	United States
S_95_I	S	95	SRR14998239	21846	C	T	1	2021-05-28	United States
S_253_G	S	253	SRR14998239	22320	A	G	0,999126	2021-05-28	United States
S_484_K	S	484	SRR14998239	23012	G	A	0,999567	2021-05-28	United States
S_614_G	S	614	SRR14998239	23403	A	G	1	2021-05-28	United States
S_701_V	S	701	SRR14998239	23664	C	T	0,999372	2021-05-28	United States
ORF3a_86_F	ORF3a	86	SRR14998239	25650	G	T	0,998128	2021-05-28	United States
ORF7a_63_L	ORF7a	63	SRR14998239	27580	T	C	1	2021-05-28	United States
ORF8_11_I	ORF8	11	SRR14998239	27925	C	T	1	2021-05-28	United States
N_199_L	N	199	SRR14998239	28869	C	T	1	2021-05-28	United States
N_234_I	N	234	SRR14998239	28975	G	A	1	2021-05-28	United States
ORF1ab_436_I	ORF1ab	436	SRR14998240	1572	C	T	0,592809	2021-05-27	United States
ORF1ab_1001_I	ORF1ab	1001	SRR14998240	3267	C	T	0,999202	2021-05-27	United States
ORF1ab_1708_D	ORF1ab	1708	SRR14998240	5388	C	A	0,999712	2021-05-27	United States
ORF1ab_1905_F	ORF1ab	1905	SRR14998240	5979	C	T	1	2021-05-27	United States
ORF1ab_3488_I	ORF1ab	3488	SRR14998240	10728	C	T	0,999704	2021-05-27	United States
ORF1ab_3674_NA	ORF1ab	3674	SRR14998240	11287	G	-TCTGGTTTT	0,805916	2021-05-27	United States
ORF1ab_218_L	ORF1ab	218	SRR14998240	14120	C	T	0,99964	2021-05-27	United States
ORF1ab_314_L	ORF1ab	314	SRR14998240	14408	C	T	1	2021-05-27	United States
S_68_NA	S	68	SRR14998240	21764	A	-TACATG	0,833028	2021-05-27	United States
S_143_NA	S	143	SRR14998240	21990	T	-TTA	0,909226	2021-05-27	United States
S_367_L	S	367	SRR14998240	22661	G	C	1	2021-05-27	United States
S_501_Y	S	501	SRR14998240	23063	A	T	0,999491	2021-05-27	United States
S_570_D	S	570	SRR14998240	23271	C	A	0,998943	2021-05-27	United States
S_614_G	S	614	SRR14998240	23403	A	G	0,999185	2021-05-27	United States
S_681_H	S	681	SRR14998240	23604	C	A	0,999111	2021-05-27	United States
S_716_I	S	716	SRR14998240	23709	C	T	1	2021-05-27	United States
S_982_A	S	982	SRR14998240	24506	T	G	0,998005	2021-05-27	United States
S_1118_H	S	1118	SRR14998240	24914	G	C	0,999597	2021-05-27	United States
ORF3a_100_D	ORF3a	100	SRR14998240	25691	G	A	1	2021-05-27	United States
ORF8_27_*	ORF8	27	SRR14998240	27972	C	T	1	2021-05-27	United States
ORF8_52_I	ORF8	52	SRR14998240	28048	G	T	0,997567	2021-05-27	United States
ORF8_68_*	ORF8	68	SRR14998240	28095	A	T	0,941117	2021-05-27	United States
ORF8_73_C	ORF8	73	SRR14998240	28111	A	G	0,998761	2021-05-27	United States
N_3_H	N	3	SRR14998240	28280	G	C	1	2021-05-27	United States
N_3_V	N	3	SRR14998240	28281	A	T	0,999504	2021-05-27	United States
N_3_E	N	3	SRR14998240	28282	T	A	1	2021-05-27	United States
N_197_L	N	197	SRR14998240	28863	C	T	0,626087	2021-05-27	United States
N_296_I	N	296	SRR14998240	29160	C	T	0,99873	2021-05-27	United States
ORF1ab_265_I	ORF1ab	265	SRR14998241	1059	C	T	0,999719	2021-05-28	United States
ORF1ab_690_V	ORF1ab	690	SRR14998241	2334	C	T	0,998592	2021-05-28	United States
ORF1ab_3162_E	ORF1ab	3162	SRR14998241	9749	A	G	0,999452	2021-05-28	United States
ORF1ab_3201_P	ORF1ab	3201	SRR14998241	9867	T	C	1	2021-05-28	United States
ORF1ab_3209_V	ORF1ab	3209	SRR14998241	9891	C	T	1	2021-05-28	United States
ORF1ab_3359_S	ORF1ab	3359	SRR14998241	10340	C	T	0,999539	2021-05-28	United States
ORF1ab_3674_NA	ORF1ab	3674	SRR14998241	11287	G	-TCTGGTTTT	0,795009	2021-05-28	United States
ORF1ab_3847_I	ORF1ab	3847	SRR14998241	11804	G	A	1	2021-05-28	United States
ORF1ab_314_L	ORF1ab	314	SRR14998241	14408	C	T	0,999457	2021-05-28	United States
S_3_NA	S	3	SRR14998241	21569	G	+T	0,0559524	2021-05-28	United States
S_5_F	S	5	SRR14998241	21575	C	T	0,997089	2021-05-28	United States
S_143_NA	S	143	SRR14998241	21990	T	-TTA	0,981752	2021-05-28	United States
S_157_S	S	157	SRR14998241	22032	T	C	0,998983	2021-05-28	United States
S_452_R	S	452	SRR14998241	22917	T	G	0,999639	2021-05-28	United States
S_614_G	S	614	SRR14998241	23403	A	G	1	2021-05-28	United States
S_791_I	S	791	SRR14998241	23934	C	T	1	2021-05-28	United States
S_859_N	S	859	SRR14998241	24138	C	A	0,999817	2021-05-28	United States
S_950_H	S	950	SRR14998241	24410	G	C	0,958354	2021-05-28	United States
ORF3a_42_L	ORF3a	42	SRR14998241	25517	C	T	0,998975	2021-05-28	United States
ORF3a_57_H	ORF3a	57	SRR14998241	25563	G	T	1	2021-05-28	United States
ORF8_11_I	ORF8	11	SRR14998241	27925	C	T	0,998321	2021-05-28	United States
ORF8_38_S	ORF8	38	SRR14998241	28005	C	T	0,998702	2021-05-28	United States
ORF8_51_S	ORF8	51	SRR14998241	28044	G	T	0,999375	2021-05-28	United States
ORF1ab_730_F	ORF1ab	730	SRR14998242	2453	C	T	1	2021-05-23	United States
ORF1ab_1001_I	ORF1ab	1001	SRR14998242	3267	C	T	0,999342	2021-05-23	United States
ORF1ab_1130_F	ORF1ab	1130	SRR14998242	3653	C	T	1	2021-05-23	United States
ORF1ab_1708_D	ORF1ab	1708	SRR14998242	5388	C	A	1	2021-05-23	United States
ORF1ab_3116_F	ORF1ab	3116	SRR14998242	9611	C	T	0,99983	2021-05-23	United States
ORF1ab_3674_NA	ORF1ab	3674	SRR14998242	11287	G	-TCTGGTTTT	0,784607	2021-05-23	United States
ORF1ab_314_L	ORF1ab	314	SRR14998242	14408	C	T	0,99931	2021-05-23	United States
ORF1ab_469_N	ORF1ab	469	SRR14998242	14874	G	T	0,998023	2021-05-23	United States
ORF1ab_2172_NA	ORF1ab	2172	SRR14998242	19983	C	+T	0,0505051	2021-05-23	United States
ORF1ab_2424_P	ORF1ab	2424	SRR14998242	20738	T	C	0,0552995	2021-05-23	United States
S_68_NA	S	68	SRR14998242	21764	A	-TACATG	0,864583	2021-05-23	United States
S_98_F	S	98	SRR14998242	21855	C	T	1	2021-05-23	United States
S_138_H	S	138	SRR14998242	21974	G	C	1	2021-05-23	United States
S_143_NA	S	143	SRR14998242	21990	T	-TTA	0,946667	2021-05-23	United States
S_501_Y	S	501	SRR14998242	23063	A	T	1	2021-05-23	United States
S_570_D	S	570	SRR14998242	23271	C	A	0,999831	2021-05-23	United States
S_614_G	S	614	SRR14998242	23403	A	G	0,999807	2021-05-23	United States
S_681_H	S	681	SRR14998242	23604	C	A	0,994429	2021-05-23	United States
S_716_I	S	716	SRR14998242	23709	C	T	0,999314	2021-05-23	United States
S_982_A	S	982	SRR14998242	24506	T	G	0,999775	2021-05-23	United States
S_1118_H	S	1118	SRR14998242	24914	G	C	0,999858	2021-05-23	United States
ORF3a_126_M	ORF3a	126	SRR14998242	25769	G	T	0,999189	2021-05-23	United States
ORF8_27_*	ORF8	27	SRR14998242	27972	C	T	0,998597	2021-05-23	United States
ORF8_52_I	ORF8	52	SRR14998242	28048	G	T	1	2021-05-23	United States
ORF8_73_C	ORF8	73	SRR14998242	28111	A	G	0,999174	2021-05-23	United States
N_3_H	N	3	SRR14998242	28280	G	C	0,999816	2021-05-23	United States
N_3_V	N	3	SRR14998242	28281	A	T	0,999073	2021-05-23	United States
N_3_E	N	3	SRR14998242	28282	T	A	0,999446	2021-05-23	United States
N_8_D	N	8	SRR14998242	28295	A	G	0,999882	2021-05-23	United States
N_203_K	N	203	SRR14998242	28881	G	A	1	2021-05-23	United States
N_204_R	N	204	SRR14998242	28883	G	C	1	2021-05-23	United States
N_235_F	N	235	SRR14998242	28977	C	T	1	2021-05-23	United States
ORF1ab_83_NA	ORF1ab	83	SRR14998243	514	T	-GTTATG	0,0750196	2021-06-09	United States
ORF1ab_1055_A	ORF1ab	1055	SRR14998243	3428	A	G	1	2021-06-09	United States
ORF1ab_1538_I	ORF1ab	1538	SRR14998243	4878	C	T	0,99815	2021-06-09	United States
ORF1ab_2147_D	ORF1ab	2147	SRR14998243	6704	A	G	0,999514	2021-06-09	United States
ORF1ab_2952_I	ORF1ab	2952	SRR14998243	9120	C	T	1	2021-06-09	United States
ORF1ab_3255_I	ORF1ab	3255	SRR14998243	10029	C	T	1	2021-06-09	United States
ORF1ab_3729_R	ORF1ab	3729	SRR14998243	11451	A	G	0,99888	2021-06-09	United States
ORF1ab_314_L	ORF1ab	314	SRR14998243	14408	C	T	0,999364	2021-06-09	United States
ORF1ab_1342_S	ORF1ab	1342	SRR14998243	17491	C	T	0,999639	2021-06-09	United States
ORF1ab_1414_S	ORF1ab	1414	SRR14998243	17707	C	T	0,99879	2021-06-09	United States
ORF1ab_2312_L	ORF1ab	2312	SRR14998243	20402	C	T	0,999731	2021-06-09	United States
S_95_I	S	95	SRR14998243	21846	C	T	1	2021-06-09	United States
S_143_NA	S	143	SRR14998243	21990	T	+TAC	0,856517	2021-06-09	United States
S_346_K	S	346	SRR14998243	22599	G	A	0,998914	2021-06-09	United States
S_484_K	S	484	SRR14998243	23012	G	A	0,999699	2021-06-09	United States
S_501_Y	S	501	SRR14998243	23063	A	T	0,999705	2021-06-09	United States
S_614_G	S	614	SRR14998243	23403	A	G	0,998033	2021-06-09	United States
S_681_H	S	681	SRR14998243	23604	C	A	1	2021-06-09	United States
S_950_N	S	950	SRR14998243	24410	G	A	0,916529	2021-06-09	United States
ORF3a_57_H	ORF3a	57	SRR14998243	25563	G	T	0,999536	2021-06-09	United States
ORF3a_255_NA	ORF3a	255	SRR14998243	26157	T	-GTTA	0,832522	2021-06-09	United States
ORF3a_259_L	ORF3a	259	SRR14998243	26167	G	T	0,998881	2021-06-09	United States
ORF8_11_K	ORF8	11	SRR14998243	27925	C	A	1	2021-06-09	United States
ORF8_38_S	ORF8	38	SRR14998243	28005	C	T	1	2021-06-09	United States
ORF8_67_F	ORF8	67	SRR14998243	28093	C	T	0,920659	2021-06-09	United States
N_205_I	N	205	SRR14998243	28887	C	T	1	2021-06-09	United States
ORF1ab_265_I	ORF1ab	265	SRR14998244	1059	C	T	0,999639	2021-06-01	United States
ORF1ab_1946_S	ORF1ab	1946	SRR14998244	6101	G	A	0,996219	2021-06-01	United States
ORF1ab_3201_P	ORF1ab	3201	SRR14998244	9867	T	C	0,998593	2021-06-01	United States
ORF1ab_3674_NA	ORF1ab	3674	SRR14998244	11287	G	-TCTGGTTTT	0,800377	2021-06-01	United States
ORF1ab_3677_L	ORF1ab	3677	SRR14998244	11296	T	G	1	2021-06-01	United States
ORF1ab_314_L	ORF1ab	314	SRR14998244	14408	C	T	0,999263	2021-06-01	United States
ORF1ab_1011_H	ORF1ab	1011	SRR14998244	16500	A	C	0,983251	2021-06-01	United States
S_5_F	S	5	SRR14998244	21575	C	T	1	2021-06-01	United States
S_77_N	S	77	SRR14998244	21793	G	T	1	2021-06-01	United States
S_95_I	S	95	SRR14998244	21846	C	T	1	2021-06-01	United States
S_253_G	S	253	SRR14998244	22320	A	G	0,998173	2021-06-01	United States
S_477_N	S	477	SRR14998244	22992	G	A	0,998952	2021-06-01	United States
S_614_G	S	614	SRR14998244	23403	A	G	1	2021-06-01	United States
S_812_L	S	812	SRR14998244	23997	C	T	0,998424	2021-06-01	United States
S_957_R	S	957	SRR14998244	24432	A	G	0,999662	2021-06-01	United States
ORF3a_42_L	ORF3a	42	SRR14998244	25517	C	T	0,998884	2021-06-01	United States
ORF3a_57_H	ORF3a	57	SRR14998244	25563	G	T	0,999779	2021-06-01	United States
ORF7a_116_F	ORF7a	116	SRR14998244	27739	C	T	1	2021-06-01	United States
ORF8_11_I	ORF8	11	SRR14998244	27925	C	T	0,999267	2021-06-01	United States
N_13_L	N	13	SRR14998244	28311	C	T	0,999792	2021-06-01	United States
N_202_R	N	202	SRR14998244	28879	T	G	1	2021-06-01	United States
ORF1ab_49_C	ORF1ab	49	SRR14998245	410	G	T	0,99814	2021-05-27	United States
ORF1ab_265_I	ORF1ab	265	SRR14998245	1059	C	T	0,999124	2021-05-27	United States
ORF1ab_3201_P	ORF1ab	3201	SRR14998245	9867	T	C	1	2021-05-27	United States
ORF1ab_3674_NA	ORF1ab	3674	SRR14998245	11287	G	-TCTGGTTTT	0,811817	2021-05-27	United States
ORF1ab_3677_L	ORF1ab	3677	SRR14998245	11296	T	G	1	2021-05-27	United States
ORF1ab_314_L	ORF1ab	314	SRR14998245	14408	C	T	0,999427	2021-05-27	United States
ORF1ab_1011_H	ORF1ab	1011	SRR14998245	16500	A	C	0,992952	2021-05-27	United States
S_3_NA	S	3	SRR14998245	21569	G	+T	0,0529557	2021-05-27	United States
S_5_F	S	5	SRR14998245	21575	C	T	1	2021-05-27	United States
S_95_I	S	95	SRR14998245	21846	C	T	1	2021-05-27	United States
S_253_G	S	253	SRR14998245	22320	A	G	0,999589	2021-05-27	United States
S_484_K	S	484	SRR14998245	23012	G	A	1	2021-05-27	United States
S_614_G	S	614	SRR14998245	23403	A	G	1	2021-05-27	United States
S_701_V	S	701	SRR14998245	23664	C	T	0,998516	2021-05-27	United States
ORF3a_86_F	ORF3a	86	SRR14998245	25650	G	T	0,998644	2021-05-27	United States
ORF7a_63_L	ORF7a	63	SRR14998245	27580	T	C	1	2021-05-27	United States
ORF8_11_I	ORF8	11	SRR14998245	27925	C	T	0,999036	2021-05-27	United States
N_199_L	N	199	SRR14998245	28869	C	T	1	2021-05-27	United States
N_234_I	N	234	SRR14998245	28975	G	A	1	2021-05-27	United States
ORF1ab_322_R	ORF1ab	322	SRR14998247	1230	A	G	0,999282	2021-05-22	United States
ORF1ab_1001_I	ORF1ab	1001	SRR14998247	3267	C	T	0,998867	2021-05-22	United States
ORF1ab_1282_Y	ORF1ab	1282	SRR14998247	4109	G	T	1	2021-05-22	United States
ORF1ab_1708_D	ORF1ab	1708	SRR14998247	5388	C	A	0,999411	2021-05-22	United States
ORF1ab_2047_F	ORF1ab	2047	SRR14998247	6404	G	T	0,999233	2021-05-22	United States
ORF1ab_3244_L	ORF1ab	3244	SRR14998247	9996	C	T	0,998991	2021-05-22	United States
ORF1ab_3674_NA	ORF1ab	3674	SRR14998247	11287	G	-TCTGGTTTT	0,789005	2021-05-22	United States
ORF1ab_3829_F	ORF1ab	3829	SRR14998247	11750	C	T	1	2021-05-22	United States
ORF1ab_102_I	ORF1ab	102	SRR14998247	13771	G	A	0,999539	2021-05-22	United States
ORF1ab_218_L	ORF1ab	218	SRR14998247	14120	C	T	1	2021-05-22	United States
ORF1ab_314_L	ORF1ab	314	SRR14998247	14408	C	T	0,999732	2021-05-22	United States
ORF1ab_1161_S	ORF1ab	1161	SRR14998247	16948	C	T	1	2021-05-22	United States
ORF1ab_1975_S	ORF1ab	1975	SRR14998247	19390	C	T	1	2021-05-22	United States
S_68_NA	S	68	SRR14998247	21764	A	-TACATG	0,831984	2021-05-22	United States
S_143_NA	S	143	SRR14998247	21990	T	-TTA	0,936535	2021-05-22	United States
S_501_Y	S	501	SRR14998247	23063	A	T	0,999593	2021-05-22	United States
S_570_D	S	570	SRR14998247	23271	C	A	0,99951	2021-05-22	United States
S_614_G	S	614	SRR14998247	23403	A	G	0,999725	2021-05-22	United States
S_681_H	S	681	SRR14998247	23604	C	A	1	2021-05-22	United States
S_704_L	S	704	SRR14998247	23673	C	T	0,99922	2021-05-22	United States
S_716_I	S	716	SRR14998247	23709	C	T	0,997368	2021-05-22	United States
S_982_A	S	982	SRR14998247	24506	T	G	0,999075	2021-05-22	United States
S_1118_H	S	1118	SRR14998247	24914	G	C	0,999547	2021-05-22	United States
S_1235_S	S	1235	SRR14998247	25265	T	A	0,999736	2021-05-22	United States
ORF8_27_*	ORF8	27	SRR14998247	27972	C	T	1	2021-05-22	United States
ORF8_52_I	ORF8	52	SRR14998247	28048	G	T	1	2021-05-22	United States
ORF8_68_*	ORF8	68	SRR14998247	28095	A	T	0,941432	2021-05-22	United States
ORF8_73_C	ORF8	73	SRR14998247	28111	A	G	0,999471	2021-05-22	United States
N_3_H	N	3	SRR14998247	28280	G	C	0,998917	2021-05-22	United States
N_3_V	N	3	SRR14998247	28281	A	T	0,999276	2021-05-22	United States
N_3_E	N	3	SRR14998247	28282	T	A	0,998914	2021-05-22	United States
N_203_K	N	203	SRR14998247	28881	G	A	1	2021-05-22	United States
N_204_R	N	204	SRR14998247	28883	G	C	1	2021-05-22	United States
N_235_F	N	235	SRR14998247	28977	C	T	0,995495	2021-05-22	United States
ORF1ab_85_I	ORF1ab	85	SRR14998248	520	G	T	0,998656	2021-05-24	United States
ORF1ab_498_V	ORF1ab	498	SRR14998248	1758	C	T	0,999336	2021-05-24	United States
ORF1ab_1001_I	ORF1ab	1001	SRR14998248	3267	C	T	0,999584	2021-05-24	United States
ORF1ab_1708_D	ORF1ab	1708	SRR14998248	5388	C	A	0,999759	2021-05-24	United States
ORF1ab_3674_NA	ORF1ab	3674	SRR14998248	11287	G	-TCTGGTTTT	0,809524	2021-05-24	United States
ORF1ab_314_L	ORF1ab	314	SRR14998248	14408	C	T	1	2021-05-24	United States
S_3_NA	S	3	SRR14998248	21569	G	+T	0,0526316	2021-05-24	United States
S_5_F	S	5	SRR14998248	21575	C	T	0,992736	2021-05-24	United States
S_68_NA	S	68	SRR14998248	21764	A	-TACATG	0,845113	2021-05-24	United States
S_143_NA	S	143	SRR14998248	21990	T	-TTA	0,952113	2021-05-24	United States
S_501_Y	S	501	SRR14998248	23063	A	T	1	2021-05-24	United States
S_570_D	S	570	SRR14998248	23271	C	A	1	2021-05-24	United States
S_614_G	S	614	SRR14998248	23403	A	G	1	2021-05-24	United States
S_681_H	S	681	SRR14998248	23604	C	A	1	2021-05-24	United States
S_716_I	S	716	SRR14998248	23709	C	T	1	2021-05-24	United States
S_982_A	S	982	SRR14998248	24506	T	G	1	2021-05-24	United States
S_1118_Y	S	1118	SRR14998248	24914	G	T	0,999376	2021-05-24	United States
ORF3a_45_L	ORF3a	45	SRR14998248	25526	G	T	0,999527	2021-05-24	United States
ORF3a_151_I	ORF3a	151	SRR14998248	25844	C	T	0,999671	2021-05-24	United States
ORF3a_178_L	ORF3a	178	SRR14998248	25925	C	T	0,0948983	2021-05-24	United States
ORF7b_32_F	ORF7b	32	SRR14998248	27849	C	T	0,996613	2021-05-24	United States
ORF8_27_*	ORF8	27	SRR14998248	27972	C	T	0,999454	2021-05-24	United States
ORF8_52_I	ORF8	52	SRR14998248	28048	G	T	0,999011	2021-05-24	United States
ORF8_73_C	ORF8	73	SRR14998248	28111	A	G	0,999397	2021-05-24	United States
N_3_H	N	3	SRR14998248	28280	G	C	0,999492	2021-05-24	United States
N_3_V	N	3	SRR14998248	28281	A	T	0,99949	2021-05-24	United States
N_3_E	N	3	SRR14998248	28282	T	A	0,998472	2021-05-24	United States
N_203_K	N	203	SRR14998248	28881	G	A	1	2021-05-24	United States
N_204_R	N	204	SRR14998248	28883	G	C	1	2021-05-24	United States
N_235_F	N	235	SRR14998248	28977	C	T	1	2021-05-24	United States
ORF1ab_322_R	ORF1ab	322	SRR14998249	1230	A	G	0,999466	2021-05-25	United States
ORF1ab_1001_I	ORF1ab	1001	SRR14998249	3267	C	T	0,998888	2021-05-25	United States
ORF1ab_1282_Y	ORF1ab	1282	SRR14998249	4109	G	T	1	2021-05-25	United States
ORF1ab_1708_D	ORF1ab	1708	SRR14998249	5388	C	A	0,999688	2021-05-25	United States
ORF1ab_2047_F	ORF1ab	2047	SRR14998249	6404	G	T	0,998981	2021-05-25	United States
ORF1ab_3244_L	ORF1ab	3244	SRR14998249	9996	C	T	1	2021-05-25	United States
ORF1ab_3674_NA	ORF1ab	3674	SRR14998249	11287	G	-TCTGGTTTT	0,810371	2021-05-25	United States
ORF1ab_3677_L	ORF1ab	3677	SRR14998249	11296	T	G	1	2021-05-25	United States
ORF1ab_3829_F	ORF1ab	3829	SRR14998249	11750	C	T	0,998464	2021-05-25	United States
ORF1ab_102_I	ORF1ab	102	SRR14998249	13771	G	A	0,999848	2021-05-25	United States
ORF1ab_218_L	ORF1ab	218	SRR14998249	14120	C	T	1	2021-05-25	United States
ORF1ab_314_L	ORF1ab	314	SRR14998249	14408	C	T	0,999427	2021-05-25	United States
ORF1ab_1161_S	ORF1ab	1161	SRR14998249	16948	C	T	0,999721	2021-05-25	United States
ORF1ab_1975_S	ORF1ab	1975	SRR14998249	19390	C	T	1	2021-05-25	United States
S_68_NA	S	68	SRR14998249	21764	A	-TACATG	0,895954	2021-05-25	United States
S_143_NA	S	143	SRR14998249	21990	T	-TTA	0,903153	2021-05-25	United States
S_501_Y	S	501	SRR14998249	23063	A	T	1	2021-05-25	United States
S_570_D	S	570	SRR14998249	23271	C	A	0,999624	2021-05-25	United States
S_614_G	S	614	SRR14998249	23403	A	G	1	2021-05-25	United States
S_681_H	S	681	SRR14998249	23604	C	A	1	2021-05-25	United States
S_704_L	S	704	SRR14998249	23673	C	T	0,999151	2021-05-25	United States
S_716_I	S	716	SRR14998249	23709	C	T	1	2021-05-25	United States
S_982_A	S	982	SRR14998249	24506	T	G	0,999798	2021-05-25	United States
S_1118_H	S	1118	SRR14998249	24914	G	C	0,9999	2021-05-25	United States
S_1235_S	S	1235	SRR14998249	25265	T	A	0,999001	2021-05-25	United States
ORF8_27_*	ORF8	27	SRR14998249	27972	C	T	0,999375	2021-05-25	United States
ORF8_52_I	ORF8	52	SRR14998249	28048	G	T	0,99947	2021-05-25	United States
ORF8_68_*	ORF8	68	SRR14998249	28095	A	T	0,918235	2021-05-25	United States
ORF8_73_C	ORF8	73	SRR14998249	28111	A	G	0,999462	2021-05-25	United States
N_3_H	N	3	SRR14998249	28280	G	C	0,99977	2021-05-25	United States
N_3_V	N	3	SRR14998249	28281	A	T	0,999539	2021-05-25	United States
N_3_E	N	3	SRR14998249	28282	T	A	0,99977	2021-05-25	United States
N_203_K	N	203	SRR14998249	28881	G	A	0,991667	2021-05-25	United States
N_204_R	N	204	SRR14998249	28883	G	C	1	2021-05-25	United States
ORF1ab_913_D	ORF1ab	913	SRR14998250	3004	G	T	1	2021-05-21	United States
ORF1ab_1001_I	ORF1ab	1001	SRR14998250	3267	C	T	0,999224	2021-05-21	United States
ORF1ab_1708_D	ORF1ab	1708	SRR14998250	5388	C	A	0,998337	2021-05-21	United States
ORF1ab_2101_Y	ORF1ab	2101	SRR14998250	6566	G	T	1	2021-05-21	United States
ORF1ab_3674_NA	ORF1ab	3674	SRR14998250	11287	G	-TCTGGTTTT	0,783955	2021-05-21	United States
ORF1ab_218_L	ORF1ab	218	SRR14998250	14120	C	T	0,999817	2021-05-21	United States
ORF1ab_314_L	ORF1ab	314	SRR14998250	14408	C	T	0,999773	2021-05-21	United States
S_68_NA	S	68	SRR14998250	21764	A	-TACATG	0,860465	2021-05-21	United States
S_143_NA	S	143	SRR14998250	21990	T	-TTA	0,928044	2021-05-21	United States
S_208_M	S	208	SRR14998250	22185	C	T	1	2021-05-21	United States
S_501_Y	S	501	SRR14998250	23063	A	T	1	2021-05-21	United States
S_570_D	S	570	SRR14998250	23271	C	A	0,999146	2021-05-21	United States
S_614_G	S	614	SRR14998250	23403	A	G	0,999269	2021-05-21	United States
S_681_H	S	681	SRR14998250	23604	C	A	1	2021-05-21	United States
S_716_I	S	716	SRR14998250	23709	C	T	0,999345	2021-05-21	United States
S_982_A	S	982	SRR14998250	24506	T	G	0,99978	2021-05-21	United States
S_1118_H	S	1118	SRR14998250	24914	G	C	0,999758	2021-05-21	United States
ORF3a_240_S	ORF3a	240	SRR14998250	26110	C	T	0,999512	2021-05-21	United States
ORF8_27_*	ORF8	27	SRR14998250	27972	C	T	1	2021-05-21	United States
ORF8_52_I	ORF8	52	SRR14998250	28048	G	T	0,999243	2021-05-21	United States
ORF8_68_*	ORF8	68	SRR14998250	28095	A	T	0,918174	2021-05-21	United States
ORF8_73_C	ORF8	73	SRR14998250	28111	A	G	0,999183	2021-05-21	United States
N_3_H	N	3	SRR14998250	28280	G	C	1	2021-05-21	United States
N_3_V	N	3	SRR14998250	28281	A	T	0,999487	2021-05-21	United States
N_3_E	N	3	SRR14998250	28282	T	A	0,998975	2021-05-21	United States
N_203_K	N	203	SRR14998250	28881	G	A	1	2021-05-21	United States
N_204_R	N	204	SRR14998250	28883	G	C	1	2021-05-21	United States
N_235_F	N	235	SRR14998250	28977	C	T	1	2021-05-21	United States
ORF1ab_219_NA	ORF1ab	219	SRR14998251	922	G	-GACTTT	0,0962466	2021-05-23	United States
ORF1ab_895_F	ORF1ab	895	SRR14998251	2948	A	T	0,0517317	2021-05-23	United States
ORF1ab_1001_I	ORF1ab	1001	SRR14998251	3267	C	T	0,999219	2021-05-23	United States
ORF1ab_1178_L	ORF1ab	1178	SRR14998251	3797	T	C	0,0568939	2021-05-23	United States
ORF1ab_1607_T	ORF1ab	1607	SRR14998251	5085	T	C	0,0777778	2021-05-23	United States
ORF1ab_1708_D	ORF1ab	1708	SRR14998251	5388	C	A	0,999819	2021-05-23	United States
ORF1ab_1765_I	ORF1ab	1765	SRR14998251	5558	G	A	1	2021-05-23	United States
ORF1ab_2076_V	ORF1ab	2076	SRR14998251	6491	A	G	0,0514762	2021-05-23	United States
ORF1ab_2522_L	ORF1ab	2522	SRR14998251	7829	G	C	0,0562561	2021-05-23	United States
ORF1ab_2545_V	ORF1ab	2545	SRR14998251	7899	G	T	0,0675813	2021-05-23	United States
ORF1ab_2797_F	ORF1ab	2797	SRR14998251	8655	C	T	0,999066	2021-05-23	United States
ORF1ab_2979_S	ORF1ab	2979	SRR14998251	9201	T	C	0,11411	2021-05-23	United States
ORF1ab_3005_I	ORF1ab	3005	SRR14998251	9278	G	A	0,0696706	2021-05-23	United States
ORF1ab_3383_V	ORF1ab	3383	SRR14998251	10413	G	T	0,051394	2021-05-23	United States
ORF1ab_3603_NA	ORF1ab	3603	SRR14998251	11074	C	-T	0,0787954	2021-05-23	United States
ORF1ab_3604_L	ORF1ab	3604	SRR14998251	11075	T	C	0,0707252	2021-05-23	United States
ORF1ab_3674_NA	ORF1ab	3674	SRR14998251	11287	G	-TCTGGTTTT	0,750611	2021-05-23	United States
ORF1ab_3966_R	ORF1ab	3966	SRR14998251	12162	A	G	0,999647	2021-05-23	United States
ORF1ab_279_*	ORF1ab	279	SRR14998251	14302	A	T	0,0580186	2021-05-23	United States
ORF1ab_314_L	ORF1ab	314	SRR14998251	14408	C	T	0,99975	2021-05-23	United States
ORF1ab_1383_R	ORF1ab	1383	SRR14998251	17615	A	G	0,999397	2021-05-23	United States
ORF1ab_1596_I	ORF1ab	1596	SRR14998251	18255	G	T	0,809302	2021-05-23	United States
ORF1ab_1621_I	ORF1ab	1621	SRR14998251	18329	C	T	0,996733	2021-05-23	United States
ORF1ab_2160_NA	ORF1ab	2160	SRR14998251	19945	A	-AG	0,0704607	2021-05-23	United States
ORF1ab_2172_NA	ORF1ab	2172	SRR14998251	19983	C	+T	0,0929095	2021-05-23	United States
ORF1ab_2557_R	ORF1ab	2557	SRR14998251	21137	A	G	1	2021-05-23	United States
S_68_NA	S	68	SRR14998251	21764	A	-TACATG	0,86444	2021-05-23	United States
S_143_NA	S	143	SRR14998251	21990	T	-TTA	0,878486	2021-05-23	United States
S_501_Y	S	501	SRR14998251	23063	A	T	1	2021-05-23	United States
S_570_D	S	570	SRR14998251	23271	C	A	0,999564	2021-05-23	United States
S_614_G	S	614	SRR14998251	23403	A	G	0,99984	2021-05-23	United States
S_681_H	S	681	SRR14998251	23604	C	A	0,999458	2021-05-23	United States
S_716_I	S	716	SRR14998251	23709	C	T	0,999649	2021-05-23	United States
S_982_A	S	982	SRR14998251	24506	T	G	0,999604	2021-05-23	United States
S_1118_H	S	1118	SRR14998251	24914	G	C	0,999639	2021-05-23	United States
S_1191_N	S	1191	SRR14998251	25135	G	T	1	2021-05-23	United States
E_49_NA	E	49	SRR14998251	26389	G	-T	0,0594595	2021-05-23	United States
ORF8_27_*	ORF8	27	SRR14998251	27972	C	T	0,999252	2021-05-23	United States
ORF8_52_I	ORF8	52	SRR14998251	28048	G	T	1	2021-05-23	United States
ORF8_73_C	ORF8	73	SRR14998251	28111	A	G	0,999038	2021-05-23	United States
N_3_H	N	3	SRR14998251	28280	G	C	0,999751	2021-05-23	United States
N_3_V	N	3	SRR14998251	28281	A	T	0,99975	2021-05-23	United States
N_3_E	N	3	SRR14998251	28282	T	A	0,999251	2021-05-23	United States
N_203_K	N	203	SRR14998251	28881	G	A	1	2021-05-23	United States
N_204_R	N	204	SRR14998251	28883	G	C	1	2021-05-23	United States
ORF1ab_913_D	ORF1ab	913	SRR14998252	3004	G	T	0,998984	2021-06-01	United States
ORF1ab_1001_I	ORF1ab	1001	SRR14998252	3267	C	T	0,998978	2021-06-01	United States
ORF1ab_1708_D	ORF1ab	1708	SRR14998252	5388	C	A	0,998351	2021-06-01	United States
ORF1ab_2101_Y	ORF1ab	2101	SRR14998252	6566	G	T	0,995413	2021-06-01	United States
ORF1ab_3674_NA	ORF1ab	3674	SRR14998252	11287	G	-TCTGGTTTT	0,802252	2021-06-01	United States
ORF1ab_3677_L	ORF1ab	3677	SRR14998252	11296	T	G	1	2021-06-01	United States
ORF1ab_218_L	ORF1ab	218	SRR14998252	14120	C	T	0,999777	2021-06-01	United States
ORF1ab_314_L	ORF1ab	314	SRR14998252	14408	C	T	0,999455	2021-06-01	United States
S_68_NA	S	68	SRR14998252	21764	A	-TACATG	0,870824	2021-06-01	United States
S_143_NA	S	143	SRR14998252	21990	T	-TTA	0,952875	2021-06-01	United States
S_208_M	S	208	SRR14998252	22185	C	T	1	2021-06-01	United States
S_501_Y	S	501	SRR14998252	23063	A	T	1	2021-06-01	United States
S_570_D	S	570	SRR14998252	23271	C	A	0,998674	2021-06-01	United States
S_614_G	S	614	SRR14998252	23403	A	G	0,999684	2021-06-01	United States
S_681_H	S	681	SRR14998252	23604	C	A	0,999437	2021-06-01	United States
S_716_I	S	716	SRR14998252	23709	C	T	1	2021-06-01	United States
S_982_A	S	982	SRR14998252	24506	T	G	0,999394	2021-06-01	United States
S_1118_H	S	1118	SRR14998252	24914	G	C	0,999692	2021-06-01	United States
ORF3a_240_S	ORF3a	240	SRR14998252	26110	C	T	1	2021-06-01	United States
ORF8_27_*	ORF8	27	SRR14998252	27972	C	T	0,998923	2021-06-01	United States
ORF8_52_I	ORF8	52	SRR14998252	28048	G	T	0,999496	2021-06-01	United States
ORF8_68_*	ORF8	68	SRR14998252	28095	A	T	0,891816	2021-06-01	United States
ORF8_73_C	ORF8	73	SRR14998252	28111	A	G	0,999681	2021-06-01	United States
N_3_H	N	3	SRR14998252	28280	G	C	1	2021-06-01	United States
N_3_V	N	3	SRR14998252	28281	A	T	0,99769	2021-06-01	United States
N_3_E	N	3	SRR14998252	28282	T	A	0,998083	2021-06-01	United States
N_203_K	N	203	SRR14998252	28881	G	A	1	2021-06-01	United States
N_204_R	N	204	SRR14998252	28883	G	C	0,99723	2021-06-01	United States
N_235_F	N	235	SRR14998252	28977	C	T	0,99177	2021-06-01	United States
ORF1ab_1001_I	ORF1ab	1001	SRR14998253	3267	C	T	0,998614	2021-05-25	United States
ORF1ab_1101_V	ORF1ab	1101	SRR14998253	3567	G	T	0,996845	2021-05-25	United States
ORF1ab_1708_D	ORF1ab	1708	SRR14998253	5388	C	A	0,9998	2021-05-25	United States
ORF1ab_3674_NA	ORF1ab	3674	SRR14998253	11287	G	-TCTGGTTTT	0,79463	2021-05-25	United States
ORF1ab_3966_R	ORF1ab	3966	SRR14998253	12162	A	G	0,999744	2021-05-25	United States
ORF1ab_314_L	ORF1ab	314	SRR14998253	14408	C	T	0,999745	2021-05-25	United States
ORF1ab_1383_R	ORF1ab	1383	SRR14998253	17615	A	G	0,998682	2021-05-25	United States
ORF1ab_2557_R	ORF1ab	2557	SRR14998253	21137	A	G	0,999491	2021-05-25	United States
S_68_NA	S	68	SRR14998253	21764	A	-TACATG	0,853308	2021-05-25	United States
S_143_NA	S	143	SRR14998253	21990	T	-TTA	0,938257	2021-05-25	United States
S_501_Y	S	501	SRR14998253	23063	A	T	0,999668	2021-05-25	United States
S_570_D	S	570	SRR14998253	23271	C	A	0,999345	2021-05-25	United States
S_614_G	S	614	SRR14998253	23403	A	G	1	2021-05-25	United States
S_681_H	S	681	SRR14998253	23604	C	A	0,998996	2021-05-25	United States
S_716_I	S	716	SRR14998253	23709	C	T	0,999585	2021-05-25	United States
S_982_A	S	982	SRR14998253	24506	T	G	0,999238	2021-05-25	United States
S_1118_H	S	1118	SRR14998253	24914	G	C	0,999826	2021-05-25	United States
S_1191_N	S	1191	SRR14998253	25135	G	T	1	2021-05-25	United States
ORF8_27_*	ORF8	27	SRR14998253	27972	C	T	0,998371	2021-05-25	United States
ORF8_52_I	ORF8	52	SRR14998253	28048	G	T	0,999534	2021-05-25	United States
ORF8_73_C	ORF8	73	SRR14998253	28111	A	G	0,999745	2021-05-25	United States
N_3_H	N	3	SRR14998253	28280	G	C	1	2021-05-25	United States
N_3_V	N	3	SRR14998253	28281	A	T	0,999554	2021-05-25	United States
N_3_E	N	3	SRR14998253	28282	T	A	0,997337	2021-05-25	United States
N_203_K	N	203	SRR14998253	28881	G	A	1	2021-05-25	United States
N_204_R	N	204	SRR14998253	28883	G	C	1	2021-05-25	United States
N_235_F	N	235	SRR14998253	28977	C	T	0,993976	2021-05-25	United States
ORF1ab_1001_I	ORF1ab	1001	SRR14998254	3267	C	T	0,999837	2021-06-01	United States
ORF1ab_1094_NA	ORF1ab	1094	SRR14998254	3545	A	-ATGGACCACTTAAAGTGGGTGGT	0,0662252	2021-06-01	United States
ORF1ab_1101_V	ORF1ab	1101	SRR14998254	3567	G	T	1	2021-06-01	United States
ORF1ab_1708_D	ORF1ab	1708	SRR14998254	5388	C	A	0,99934	2021-06-01	United States
ORF1ab_3674_NA	ORF1ab	3674	SRR14998254	11287	G	-TCTGGTTTT	0,815006	2021-06-01	United States
ORF1ab_3855_L	ORF1ab	3855	SRR14998254	11828	G	C	0,0612137	2021-06-01	United States
ORF1ab_3966_R	ORF1ab	3966	SRR14998254	12162	A	G	0,999208	2021-06-01	United States
ORF1ab_314_L	ORF1ab	314	SRR14998254	14408	C	T	0,99889	2021-06-01	United States
ORF1ab_1383_R	ORF1ab	1383	SRR14998254	17615	A	G	0,998605	2021-06-01	United States
ORF1ab_2533_NA	ORF1ab	2533	SRR14998254	21066	T	-A	0,0849108	2021-06-01	United States
ORF1ab_2557_R	ORF1ab	2557	SRR14998254	21137	A	G	1	2021-06-01	United States
S_68_NA	S	68	SRR14998254	21764	A	-TACATG	0,867601	2021-06-01	United States
S_143_NA	S	143	SRR14998254	21990	T	-TTA	0,912399	2021-06-01	United States
S_501_Y	S	501	SRR14998254	23063	A	T	1	2021-06-01	United States
S_570_D	S	570	SRR14998254	23271	C	A	0,999576	2021-06-01	United States
S_614_G	S	614	SRR14998254	23403	A	G	1	2021-06-01	United States
S_681_H	S	681	SRR14998254	23604	C	A	0,999472	2021-06-01	United States
S_716_I	S	716	SRR14998254	23709	C	T	0,999574	2021-06-01	United States
S_982_A	S	982	SRR14998254	24506	T	G	1	2021-06-01	United States
S_1118_H	S	1118	SRR14998254	24914	G	C	0,999745	2021-06-01	United States
S_1191_N	S	1191	SRR14998254	25135	G	T	0,999282	2021-06-01	United States
ORF8_27_*	ORF8	27	SRR14998254	27972	C	T	0,999603	2021-06-01	United States
ORF8_52_I	ORF8	52	SRR14998254	28048	G	T	1	2021-06-01	United States
ORF8_73_C	ORF8	73	SRR14998254	28111	A	G	0,999634	2021-06-01	United States
N_3_H	N	3	SRR14998254	28280	G	C	0,999748	2021-06-01	United States
N_3_V	N	3	SRR14998254	28281	A	T	0,999495	2021-06-01	United States
N_3_E	N	3	SRR14998254	28282	T	A	0,999118	2021-06-01	United States
N_203_K	N	203	SRR14998254	28881	G	A	1	2021-06-01	United States
N_204_R	N	204	SRR14998254	28883	G	C	1	2021-06-01	United States
N_235_F	N	235	SRR14998254	28977	C	T	0,994286	2021-06-01	United States
ORF1ab_1001_I	ORF1ab	1001	SRR14998255	3267	C	T	0,999343	2021-05-24	United States
ORF1ab_1101_V	ORF1ab	1101	SRR14998255	3567	G	T	1	2021-05-24	United States
ORF1ab_1708_D	ORF1ab	1708	SRR14998255	5388	C	A	0,998618	2021-05-24	United States
ORF1ab_2880_NA	ORF1ab	2880	SRR14998255	8905	C	+T	0,0843537	2021-05-24	United States
ORF1ab_2891_V	ORF1ab	2891	SRR14998255	8937	C	T	0,0553846	2021-05-24	United States
ORF1ab_2900_NA	ORF1ab	2900	SRR14998255	8964	C	-A	0,059641	2021-05-24	United States
ORF1ab_3467_A	ORF1ab	3467	SRR14998255	10665	T	C	0,0634291	2021-05-24	United States
ORF1ab_3545_W	ORF1ab	3545	SRR14998255	10899	T	G	0,0571429	2021-05-24	United States
ORF1ab_3674_NA	ORF1ab	3674	SRR14998255	11287	G	-TCTGGTTTT	0,785714	2021-05-24	United States
ORF1ab_3966_R	ORF1ab	3966	SRR14998255	12162	A	G	0,999516	2021-05-24	United States
ORF1ab_314_L	ORF1ab	314	SRR14998255	14408	C	T	1	2021-05-24	United States
ORF1ab_1383_R	ORF1ab	1383	SRR14998255	17615	A	G	0,998996	2021-05-24	United States
ORF1ab_2371_L	ORF1ab	2371	SRR14998255	20578	G	T	0,152174	2021-05-24	United States
ORF1ab_2394_NA	ORF1ab	2394	SRR14998255	20648	C	+AA	0,12	2021-05-24	United States
ORF1ab_2557_R	ORF1ab	2557	SRR14998255	21137	A	G	1	2021-05-24	United States
S_68_NA	S	68	SRR14998255	21764	A	-TACATG	0,853801	2021-05-24	United States
S_143_NA	S	143	SRR14998255	21990	T	-TTA	0,89172	2021-05-24	United States
S_501_Y	S	501	SRR14998255	23063	A	T	1	2021-05-24	United States
S_570_D	S	570	SRR14998255	23271	C	A	1	2021-05-24	United States
S_614_G	S	614	SRR14998255	23403	A	G	1	2021-05-24	United States
S_681_H	S	681	SRR14998255	23604	C	A	1	2021-05-24	United States
S_716_I	S	716	SRR14998255	23709	C	T	0,999498	2021-05-24	United States
S_982_A	S	982	SRR14998255	24506	T	G	1	2021-05-24	United States
S_1118_H	S	1118	SRR14998255	24914	G	C	1	2021-05-24	United States
S_1191_N	S	1191	SRR14998255	25135	G	T	1	2021-05-24	United States
ORF8_27_*	ORF8	27	SRR14998255	27972	C	T	0,999171	2021-05-24	United States
ORF8_52_I	ORF8	52	SRR14998255	28048	G	T	0,998265	2021-05-24	United States
ORF8_73_C	ORF8	73	SRR14998255	28111	A	G	0,999763	2021-05-24	United States
N_3_H	N	3	SRR14998255	28280	G	C	1	2021-05-24	United States
N_3_V	N	3	SRR14998255	28281	A	T	0,999808	2021-05-24	United States
N_3_E	N	3	SRR14998255	28282	T	A	0,998849	2021-05-24	United States
ORF1ab_81_NA	ORF1ab	81	SRR14998256	507	A	-TGGTCATGTTATGGT	0,654632	2021-06-04	United States
ORF1ab_1188_L	ORF1ab	1188	SRR14998256	3828	C	T	1	2021-06-04	United States
ORF1ab_1413_D	ORF1ab	1413	SRR14998256	4504	G	T	1	2021-06-04	United States
ORF1ab_1795_Q	ORF1ab	1795	SRR14998256	5648	A	C	0,999686	2021-06-04	United States
ORF1ab_2982_K	ORF1ab	2982	SRR14998256	9209	G	A	0,989894	2021-06-04	United States
ORF1ab_3449_F	ORF1ab	3449	SRR14998256	10610	G	T	1	2021-06-04	United States
ORF1ab_3674_NA	ORF1ab	3674	SRR14998256	11287	G	-TCTGGTTTT	0,77684	2021-06-04	United States
ORF1ab_314_L	ORF1ab	314	SRR14998256	14408	C	T	0,999743	2021-06-04	United States
ORF1ab_1264_D	ORF1ab	1264	SRR14998256	17259	G	T	0,99942	2021-06-04	United States
S_18_F	S	18	SRR14998256	21614	C	T	0,99711	2021-06-04	United States
S_20_N	S	20	SRR14998256	21621	C	A	1	2021-06-04	United States
S_26_S	S	26	SRR14998256	21638	C	T	0,997143	2021-06-04	United States
S_138_Y	S	138	SRR14998256	21974	G	T	0,996026	2021-06-04	United States
S_417_T	S	417	SRR14998256	22812	A	C	0,9976	2021-06-04	United States
S_484_K	S	484	SRR14998256	23012	G	A	1	2021-06-04	United States
S_501_Y	S	501	SRR14998256	23063	A	T	1	2021-06-04	United States
S_614_G	S	614	SRR14998256	23403	A	G	0,999837	2021-06-04	United States
S_655_Y	S	655	SRR14998256	23525	C	T	0,998734	2021-06-04	United States
S_1027_I	S	1027	SRR14998256	24642	C	T	0,99873	2021-06-04	United States
S_1176_F	S	1176	SRR14998256	25088	G	T	0,9994	2021-06-04	United States
ORF3a_253_P	ORF3a	253	SRR14998256	26149	T	C	0,995839	2021-06-04	United States
M_2_T	M	2	SRR14998256	26526	G	A	0,991395	2021-06-04	United States
ORF8_92_K	ORF8	92	SRR14998256	28167	G	A	0,999387	2021-06-04	United States
N_80_R	N	80	SRR14998256	28512	C	G	0,999699	2021-06-04	United States
ORF1ab_322_R	ORF1ab	322	SRR14998257	1230	A	G	0,999688	2021-05-24	United States
ORF1ab_1001_I	ORF1ab	1001	SRR14998257	3267	C	T	1	2021-05-24	United States
ORF1ab_1282_Y	ORF1ab	1282	SRR14998257	4109	G	T	0,999394	2021-05-24	United States
ORF1ab_1708_D	ORF1ab	1708	SRR14998257	5388	C	A	0,998993	2021-05-24	United States
ORF1ab_2047_F	ORF1ab	2047	SRR14998257	6404	G	T	0,999234	2021-05-24	United States
ORF1ab_3132_Y	ORF1ab	3132	SRR14998257	9660	T	A	0,111495	2021-05-24	United States
ORF1ab_3244_L	ORF1ab	3244	SRR14998257	9996	C	T	1	2021-05-24	United States
ORF1ab_3674_NA	ORF1ab	3674	SRR14998257	11287	G	-TCTGGTTTT	0,793492	2021-05-24	United States
ORF1ab_3829_F	ORF1ab	3829	SRR14998257	11750	C	T	0,998408	2021-05-24	United States
ORF1ab_102_I	ORF1ab	102	SRR14998257	13771	G	A	1	2021-05-24	United States
ORF1ab_218_L	ORF1ab	218	SRR14998257	14120	C	T	0,999533	2021-05-24	United States
ORF1ab_314_L	ORF1ab	314	SRR14998257	14408	C	T	1	2021-05-24	United States
ORF1ab_1161_S	ORF1ab	1161	SRR14998257	16948	C	T	0,999506	2021-05-24	United States
ORF1ab_1975_S	ORF1ab	1975	SRR14998257	19390	C	T	1	2021-05-24	United States
S_68_NA	S	68	SRR14998257	21764	A	-TACATG	0,863287	2021-05-24	United States
S_143_NA	S	143	SRR14998257	21990	T	-TTA	0,95426	2021-05-24	United States
S_501_Y	S	501	SRR14998257	23063	A	T	1	2021-05-24	United States
S_570_D	S	570	SRR14998257	23271	C	A	1	2021-05-24	United States
S_614_G	S	614	SRR14998257	23403	A	G	0,997869	2021-05-24	United States
S_681_H	S	681	SRR14998257	23604	C	A	1	2021-05-24	United States
S_704_L	S	704	SRR14998257	23673	C	T	0,99777	2021-05-24	United States
S_716_I	S	716	SRR14998257	23709	C	T	1	2021-05-24	United States
S_982_A	S	982	SRR14998257	24506	T	G	1	2021-05-24	United States
S_1118_H	S	1118	SRR14998257	24914	G	C	0,999395	2021-05-24	United States
S_1235_S	S	1235	SRR14998257	25265	T	A	1	2021-05-24	United States
ORF8_27_*	ORF8	27	SRR14998257	27972	C	T	1	2021-05-24	United States
ORF8_52_I	ORF8	52	SRR14998257	28048	G	T	1	2021-05-24	United States
ORF8_68_*	ORF8	68	SRR14998257	28095	A	T	0,897205	2021-05-24	United States
ORF8_73_C	ORF8	73	SRR14998257	28111	A	G	0,998856	2021-05-24	United States
N_3_H	N	3	SRR14998257	28280	G	C	0,997255	2021-05-24	United States
N_3_V	N	3	SRR14998257	28281	A	T	1	2021-05-24	United States
N_3_E	N	3	SRR14998257	28282	T	A	1	2021-05-24	United States
N_203_K	N	203	SRR14998257	28881	G	A	1	2021-05-24	United States
N_204_R	N	204	SRR14998257	28883	G	C	1	2021-05-24	United States
N_235_F	N	235	SRR14998257	28977	C	T	1	2021-05-24	United States
ORF1ab_398_NA	ORF1ab	398	SRR14998259	1457	C	-G	0,0707718	2021-05-21	United States
ORF1ab_614_NA	ORF1ab	614	SRR14998259	2107	T	-A	0,0532175	2021-05-21	United States
ORF1ab_648_NA	ORF1ab	648	SRR14998259	2207	A	-TTG	0,0684211	2021-05-21	United States
ORF1ab_1001_I	ORF1ab	1001	SRR14998259	3267	C	T	0,998923	2021-05-21	United States
ORF1ab_1207_L	ORF1ab	1207	SRR14998259	3885	C	T	0,128165	2021-05-21	United States
ORF1ab_1308_V	ORF1ab	1308	SRR14998259	4188	G	T	0,0643564	2021-05-21	United States
ORF1ab_1708_D	ORF1ab	1708	SRR14998259	5388	C	A	0,999744	2021-05-21	United States
ORF1ab_2780_L	ORF1ab	2780	SRR14998259	8603	T	C	1	2021-05-21	United States
ORF1ab_2897_C	ORF1ab	2897	SRR14998259	8955	A	G	0,193182	2021-05-21	United States
ORF1ab_2914_NA	ORF1ab	2914	SRR14998259	9005	G	+T	0,191781	2021-05-21	United States
ORF1ab_3421_NA	ORF1ab	3421	SRR14998259	10527	C	-T	0,0907504	2021-05-21	United States
ORF1ab_3497_V	ORF1ab	3497	SRR14998259	10755	C	T	0,0555556	2021-05-21	United States
ORF1ab_3596_NA	ORF1ab	3596	SRR14998259	11051	C	-AG	0,0957116	2021-05-21	United States
ORF1ab_3674_NA	ORF1ab	3674	SRR14998259	11287	G	-TCTGGTTTT	0,789513	2021-05-21	United States
ORF1ab_79_NA	ORF1ab	79	SRR14998259	13702	A	+T	0,0658931	2021-05-21	United States
ORF1ab_314_L	ORF1ab	314	SRR14998259	14408	C	T	1	2021-05-21	United States
ORF1ab_378_P	ORF1ab	378	SRR14998259	14600	T	C	0,0515101	2021-05-21	United States
ORF1ab_807_Y	ORF1ab	807	SRR14998259	15886	C	T	0,0965217	2021-05-21	United States
ORF1ab_983_M	ORF1ab	983	SRR14998259	16414	G	A	0,0757576	2021-05-21	United States
ORF1ab_1383_R	ORF1ab	1383	SRR14998259	17615	A	G	0,998861	2021-05-21	United States
ORF1ab_1682_H	ORF1ab	1682	SRR14998259	18512	C	A	0,0622002	2021-05-21	United States
ORF1ab_1881_N	ORF1ab	1881	SRR14998259	19109	G	A	0,31645	2021-05-21	United States
ORF1ab_2460_NA	ORF1ab	2460	SRR14998259	20847	T	-A	0,0889016	2021-05-21	United States
ORF1ab_2499_NA	ORF1ab	2499	SRR14998259	20964	C	-T	0,087963	2021-05-21	United States
S_68_NA	S	68	SRR14998259	21764	A	-TACATG	0,814691	2021-05-21	United States
S_129_*	S	129	SRR14998259	21947	A	T	0,0721443	2021-05-21	United States
S_143_NA	S	143	SRR14998259	21990	T	-TTA	0,884941	2021-05-21	United States
S_495_H	S	495	SRR14998259	23045	T	C	0,0596447	2021-05-21	United States
S_501_Y	S	501	SRR14998259	23063	A	T	0,998629	2021-05-21	United States
S_570_D	S	570	SRR14998259	23271	C	A	0,999825	2021-05-21	United States
S_614_G	S	614	SRR14998259	23403	A	G	0,999611	2021-05-21	United States
S_681_H	S	681	SRR14998259	23604	C	A	0,999006	2021-05-21	United States
S_716_I	S	716	SRR14998259	23709	C	T	1	2021-05-21	United States
S_839_V	S	839	SRR14998259	24078	A	T	0,0805195	2021-05-21	United States
S_982_A	S	982	SRR14998259	24506	T	G	1	2021-05-21	United States
S_1118_H	S	1118	SRR14998259	24914	G	C	0,99989	2021-05-21	United States
ORF3a_15_F	ORF3a	15	SRR14998259	25437	G	T	0,999592	2021-05-21	United States
ORF3a_113_F	ORF3a	113	SRR14998259	25730	A	T	0,0508475	2021-05-21	United States
ORF3a_150_Y	ORF3a	150	SRR14998259	25840	C	T	0,0719064	2021-05-21	United States
ORF8_27_*	ORF8	27	SRR14998259	27972	C	T	0,994278	2021-05-21	United States
ORF8_52_I	ORF8	52	SRR14998259	28048	G	T	0,997211	2021-05-21	United States
ORF8_73_C	ORF8	73	SRR14998259	28111	A	G	0,999737	2021-05-21	United States
N_3_H	N	3	SRR14998259	28280	G	C	0,982804	2021-05-21	United States
N_3_V	N	3	SRR14998259	28281	A	T	0,999405	2021-05-21	United States
N_3_E	N	3	SRR14998259	28282	T	A	0,998931	2021-05-21	United States
N_203_K	N	203	SRR14998259	28881	G	A	1	2021-05-21	United States
N_204_R	N	204	SRR14998259	28883	G	C	1	2021-05-21	United States
ORF1ab_265_I	ORF1ab	265	SRR14998260	1059	C	T	0,999174	2021-05-24	United States
ORF1ab_1840_I	ORF1ab	1840	SRR14998260	5784	C	T	0,999009	2021-05-24	United States
ORF1ab_1946_S	ORF1ab	1946	SRR14998260	6101	G	A	0,997268	2021-05-24	United States
ORF1ab_3201_P	ORF1ab	3201	SRR14998260	9867	T	C	0,999038	2021-05-24	United States
ORF1ab_3674_NA	ORF1ab	3674	SRR14998260	11287	G	-TCTGGTTTT	0,80464	2021-05-24	United States
ORF1ab_4396_S	ORF1ab	4396	SRR14998260	13451	G	T	0,0612193	2021-05-24	United States
ORF1ab_314_L	ORF1ab	314	SRR14998260	14408	C	T	0,998618	2021-05-24	United States
ORF1ab_1011_H	ORF1ab	1011	SRR14998260	16500	A	C	0,996943	2021-05-24	United States
ORF1ab_2295_R	ORF1ab	2295	SRR14998260	20351	A	G	0,998143	2021-05-24	United States
S_3_NA	S	3	SRR14998260	21569	G	+T	0,0599144	2021-05-24	United States
S_5_F	S	5	SRR14998260	21575	C	T	1	2021-05-24	United States
S_95_I	S	95	SRR14998260	21846	C	T	0,99284	2021-05-24	United States
S_253_G	S	253	SRR14998260	22320	A	G	0,999064	2021-05-24	United States
S_477_N	S	477	SRR14998260	22992	G	A	0,999285	2021-05-24	United States
S_614_G	S	614	SRR14998260	23403	A	G	0,999706	2021-05-24	United States
S_957_R	S	957	SRR14998260	24432	A	G	0,999176	2021-05-24	United States
ORF3a_42_L	ORF3a	42	SRR14998260	25517	C	T	0,999438	2021-05-24	United States
ORF3a_57_H	ORF3a	57	SRR14998260	25563	G	T	0,999176	2021-05-24	United States
ORF7a_116_F	ORF7a	116	SRR14998260	27739	C	T	1	2021-05-24	United States
ORF8_11_I	ORF8	11	SRR14998260	27925	C	T	1	2021-05-24	United States
N_13_L	N	13	SRR14998260	28311	C	T	0,999629	2021-05-24	United States
N_393_I	N	393	SRR14998260	29451	C	T	1	2021-05-24	United States
N_414_V	N	414	SRR14998260	29514	C	T	1	2021-05-24	United States
ORF1ab_1001_I	ORF1ab	1001	SRR14998261	3267	C	T	0,9995	2021-05-24	United States
ORF1ab_1101_V	ORF1ab	1101	SRR14998261	3567	G	T	0,998536	2021-05-24	United States
ORF1ab_1708_D	ORF1ab	1708	SRR14998261	5388	C	A	0,999453	2021-05-24	United States
ORF1ab_3674_NA	ORF1ab	3674	SRR14998261	11287	G	-TCTGGTTTT	0,785363	2021-05-24	United States
ORF1ab_3966_R	ORF1ab	3966	SRR14998261	12162	A	G	0,999649	2021-05-24	United States
ORF1ab_314_L	ORF1ab	314	SRR14998261	14408	C	T	0,999293	2021-05-24	United States
ORF1ab_1383_R	ORF1ab	1383	SRR14998261	17615	A	G	0,999503	2021-05-24	United States
ORF1ab_2557_R	ORF1ab	2557	SRR14998261	21137	A	G	0,999347	2021-05-24	United States
S_68_NA	S	68	SRR14998261	21764	A	-TACATG	0,868637	2021-05-24	United States
S_143_NA	S	143	SRR14998261	21990	T	-TTA	0,959459	2021-05-24	United States
S_501_Y	S	501	SRR14998261	23063	A	T	1	2021-05-24	United States
S_570_D	S	570	SRR14998261	23271	C	A	0,999104	2021-05-24	United States
S_614_G	S	614	SRR14998261	23403	A	G	0,999463	2021-05-24	United States
S_681_H	S	681	SRR14998261	23604	C	A	0,999516	2021-05-24	United States
S_716_I	S	716	SRR14998261	23709	C	T	1	2021-05-24	United States
S_893_V	S	893	SRR14998261	24240	C	T	0,998804	2021-05-24	United States
S_982_A	S	982	SRR14998261	24506	T	G	0,999024	2021-05-24	United States
S_1118_H	S	1118	SRR14998261	24914	G	C	1	2021-05-24	United States
S_1191_N	S	1191	SRR14998261	25135	G	T	0,999572	2021-05-24	United States
ORF8_27_*	ORF8	27	SRR14998261	27972	C	T	0,99846	2021-05-24	United States
ORF8_52_I	ORF8	52	SRR14998261	28048	G	T	1	2021-05-24	United States
ORF8_73_C	ORF8	73	SRR14998261	28111	A	G	0,998147	2021-05-24	United States
N_3_H	N	3	SRR14998261	28280	G	C	1	2021-05-24	United States
N_3_V	N	3	SRR14998261	28281	A	T	1	2021-05-24	United States
N_3_E	N	3	SRR14998261	28282	T	A	0,998741	2021-05-24	United States
N_203_K	N	203	SRR14998261	28881	G	A	1	2021-05-24	United States
N_204_R	N	204	SRR14998261	28883	G	C	1	2021-05-24	United States
N_235_F	N	235	SRR14998261	28977	C	T	1	2021-05-24	United States
ORF1ab_913_D	ORF1ab	913	SRR14998262	3004	G	T	0,999031	2021-06-05	United States
ORF1ab_1001_I	ORF1ab	1001	SRR14998262	3267	C	T	0,999752	2021-06-05	United States
ORF1ab_1708_D	ORF1ab	1708	SRR14998262	5388	C	A	0,999168	2021-06-05	United States
ORF1ab_2144_NA	ORF1ab	2144	SRR14998262	6696	C	+T	0,0634068	2021-06-05	United States
ORF1ab_3674_NA	ORF1ab	3674	SRR14998262	11287	G	-TCTGGTTTT	0,765679	2021-06-05	United States
ORF1ab_3677_L	ORF1ab	3677	SRR14998262	11296	T	G	1	2021-06-05	United States
ORF1ab_218_L	ORF1ab	218	SRR14998262	14120	C	T	1	2021-06-05	United States
ORF1ab_294_E	ORF1ab	294	SRR14998262	14349	T	G	0,0527864	2021-06-05	United States
ORF1ab_314_L	ORF1ab	314	SRR14998262	14408	C	T	0,999355	2021-06-05	United States
ORF1ab_426_NA	ORF1ab	426	SRR14998262	14743	G	+T	0,0554047	2021-06-05	United States
S_68_NA	S	68	SRR14998262	21764	A	-TACATG	0,865718	2021-06-05	United States
S_143_NA	S	143	SRR14998262	21990	T	-TTA	0,918199	2021-06-05	United States
S_501_Y	S	501	SRR14998262	23063	A	T	0,999609	2021-06-05	United States
S_570_D	S	570	SRR14998262	23271	C	A	0,999141	2021-06-05	United States
S_614_G	S	614	SRR14998262	23403	A	G	0,999761	2021-06-05	United States
S_681_H	S	681	SRR14998262	23604	C	A	1	2021-06-05	United States
S_716_I	S	716	SRR14998262	23709	C	T	0,99951	2021-06-05	United States
S_982_A	S	982	SRR14998262	24506	T	G	0,998842	2021-06-05	United States
S_1118_H	S	1118	SRR14998262	24914	G	C	0,999836	2021-06-05	United States
ORF3a_240_S	ORF3a	240	SRR14998262	26110	C	T	0,998429	2021-06-05	United States
ORF8_27_*	ORF8	27	SRR14998262	27972	C	T	1	2021-06-05	United States
ORF8_52_I	ORF8	52	SRR14998262	28048	G	T	1	2021-06-05	United States
ORF8_68_*	ORF8	68	SRR14998262	28095	A	T	0,937981	2021-06-05	United States
ORF8_73_C	ORF8	73	SRR14998262	28111	A	G	0,999277	2021-06-05	United States
N_3_H	N	3	SRR14998262	28280	G	C	1	2021-06-05	United States
N_3_V	N	3	SRR14998262	28281	A	T	0,999401	2021-06-05	United States
N_3_E	N	3	SRR14998262	28282	T	A	0,998953	2021-06-05	United States
ORF1ab_1306_S	ORF1ab	1306	SRR14998263	4181	G	T	0,998327	2021-06-04	United States
ORF1ab_2046_L	ORF1ab	2046	SRR14998263	6402	C	T	0,998347	2021-06-04	United States
ORF1ab_2287_S	ORF1ab	2287	SRR14998263	7124	C	T	1	2021-06-04	United States
ORF1ab_2930_L	ORF1ab	2930	SRR14998263	9053	G	T	1	2021-06-04	United States
ORF1ab_3255_I	ORF1ab	3255	SRR14998263	10029	C	T	0,997972	2021-06-04	United States
ORF1ab_3646_A	ORF1ab	3646	SRR14998263	11201	A	G	0,998488	2021-06-04	United States
ORF1ab_314_L	ORF1ab	314	SRR14998263	14408	C	T	0,998756	2021-06-04	United States
ORF1ab_638_I	ORF1ab	638	SRR14998263	15380	G	T	1	2021-06-04	United States
ORF1ab_662_S	ORF1ab	662	SRR14998263	15451	G	A	0,999435	2021-06-04	United States
ORF1ab_1000_L	ORF1ab	1000	SRR14998263	16466	C	T	0,999066	2021-06-04	United States
ORF1ab_1918_V	ORF1ab	1918	SRR14998263	19220	C	T	0,997792	2021-06-04	United States
S_19_R	S	19	SRR14998263	21618	C	G	0,998538	2021-06-04	United States
S_25_S	S	25	SRR14998263	21635	C	T	0,343096	2021-06-04	United States
S_452_R	S	452	SRR14998263	22917	T	G	0,998641	2021-06-04	United States
S_478_K	S	478	SRR14998263	22995	C	A	0,999274	2021-06-04	United States
S_614_G	S	614	SRR14998263	23403	A	G	0,997615	2021-06-04	United States
S_681_R	S	681	SRR14998263	23604	C	G	0,996396	2021-06-04	United States
S_845_S	S	845	SRR14998263	24095	G	T	0,997191	2021-06-04	United States
ORF3a_26_L	ORF3a	26	SRR14998263	25469	C	T	0,997279	2021-06-04	United States
M_82_T	M	82	SRR14998263	26767	T	C	0,999272	2021-06-04	United States
ORF7a_82_A	ORF7a	82	SRR14998263	27638	T	C	0,996781	2021-06-04	United States
ORF7a_120_I	ORF7a	120	SRR14998263	27752	C	T	0,998971	2021-06-04	United States
ORF7b_40_I	ORF7b	40	SRR14998263	27874	C	T	1	2021-06-04	United States
ORF8_118_NA	ORF8	118	SRR14998263	28247	A	-GATTTC	0,864191	2021-06-04	United States
ORF8_120_L	ORF8	120	SRR14998263	28253	C	A	0,954955	2021-06-04	United States
N_63_G	N	63	SRR14998263	28461	A	G	0,981726	2021-06-04	United States
N_203_M	N	203	SRR14998263	28881	G	T	1	2021-06-04	United States
N_215_C	N	215	SRR14998263	28916	G	T	1	2021-06-04	United States
N_377_Y	N	377	SRR14998263	29402	G	T	1	2021-06-04	United States
N_391_I	N	391	SRR14998263	29445	C	T	1	2021-06-04	United States
ORF1ab_1001_I	ORF1ab	1001	SRR14998264	3267	C	T	0,994676	2021-05-22	United States
ORF1ab_1101_V	ORF1ab	1101	SRR14998264	3567	G	T	1	2021-05-22	United States
ORF1ab_1708_D	ORF1ab	1708	SRR14998264	5388	C	A	0,999469	2021-05-22	United States
ORF1ab_3605_NA	ORF1ab	3605	SRR14998264	11078	T	+C	0,0549133	2021-05-22	United States
ORF1ab_3674_NA	ORF1ab	3674	SRR14998264	11287	G	-TCTGGTTTT	0,776829	2021-05-22	United States
ORF1ab_3966_R	ORF1ab	3966	SRR14998264	12162	A	G	0,999468	2021-05-22	United States
ORF1ab_314_L	ORF1ab	314	SRR14998264	14408	C	T	0,998709	2021-05-22	United States
ORF1ab_1383_R	ORF1ab	1383	SRR14998264	17615	A	G	0,99869	2021-05-22	United States
ORF1ab_2411_NA	ORF1ab	2411	SRR14998264	20698	C	-T	0,0657895	2021-05-22	United States
ORF1ab_2557_R	ORF1ab	2557	SRR14998264	21137	A	G	0,999774	2021-05-22	United States
S_68_NA	S	68	SRR14998264	21764	A	-TACATG	0,824859	2021-05-22	United States
S_143_NA	S	143	SRR14998264	21990	T	-TTA	0,920833	2021-05-22	United States
S_501_Y	S	501	SRR14998264	23063	A	T	1	2021-05-22	United States
S_570_D	S	570	SRR14998264	23271	C	A	0,999509	2021-05-22	United States
S_614_G	S	614	SRR14998264	23403	A	G	1	2021-05-22	United States
S_681_H	S	681	SRR14998264	23604	C	A	0,999264	2021-05-22	United States
S_716_I	S	716	SRR14998264	23709	C	T	0,997723	2021-05-22	United States
S_982_A	S	982	SRR14998264	24506	T	G	1	2021-05-22	United States
S_1118_H	S	1118	SRR14998264	24914	G	C	0,999811	2021-05-22	United States
S_1191_N	S	1191	SRR14998264	25135	G	T	0,999463	2021-05-22	United States
S_1238_S	S	1238	SRR14998264	25275	C	G	0,999418	2021-05-22	United States
ORF8_27_*	ORF8	27	SRR14998264	27972	C	T	1	2021-05-22	United States
ORF8_52_I	ORF8	52	SRR14998264	28048	G	T	1	2021-05-22	United States
ORF8_73_C	ORF8	73	SRR14998264	28111	A	G	0,999355	2021-05-22	United States
N_3_H	N	3	SRR14998264	28280	G	C	1	2021-05-22	United States
N_3_V	N	3	SRR14998264	28281	A	T	0,999006	2021-05-22	United States
N_3_E	N	3	SRR14998264	28282	T	A	0,999503	2021-05-22	United States
ORF1ab_210_T	ORF1ab	210	SRR14998265	894	A	C	0,0821074	2021-05-21	United States
ORF1ab_290_NA	ORF1ab	290	SRR14998265	1135	G	-A	0,060705	2021-05-21	United States
ORF1ab_291_E	ORF1ab	291	SRR14998265	1136	A	G	0,0674017	2021-05-21	United States
ORF1ab_328_K	ORF1ab	328	SRR14998265	1247	G	A	0,0506414	2021-05-21	United States
ORF1ab_573_N	ORF1ab	573	SRR14998265	1983	T	A	0,116357	2021-05-21	United States
ORF1ab_778_M	ORF1ab	778	SRR14998265	2597	T	A	0,0966811	2021-05-21	United States
ORF1ab_1001_I	ORF1ab	1001	SRR14998265	3267	C	T	0,998788	2021-05-21	United States
ORF1ab_1041_*	ORF1ab	1041	SRR14998265	3386	A	T	0,0646521	2021-05-21	United States
ORF1ab_1047_V	ORF1ab	1047	SRR14998265	3405	A	T	0,0570959	2021-05-21	United States
ORF1ab_1101_V	ORF1ab	1101	SRR14998265	3567	G	T	1	2021-05-21	United States
ORF1ab_1559_I	ORF1ab	1559	SRR14998265	4940	C	A	1	2021-05-21	United States
ORF1ab_1708_D	ORF1ab	1708	SRR14998265	5388	C	A	0,999548	2021-05-21	United States
ORF1ab_1863_T	ORF1ab	1863	SRR14998265	5853	T	C	0,0590711	2021-05-21	United States
ORF1ab_2797_F	ORF1ab	2797	SRR14998265	8655	C	T	0,32304	2021-05-21	United States
ORF1ab_3051_V	ORF1ab	3051	SRR14998265	9417	G	T	0,081622	2021-05-21	United States
ORF1ab_3104_F	ORF1ab	3104	SRR14998265	9575	G	T	0,110294	2021-05-21	United States
ORF1ab_3304_NA	ORF1ab	3304	SRR14998265	10177	T	-G	0,113327	2021-05-21	United States
ORF1ab_3674_NA	ORF1ab	3674	SRR14998265	11287	G	-TCTGGTTTT	0,819853	2021-05-21	United States
ORF1ab_3910_E	ORF1ab	3910	SRR14998265	11993	A	G	0,0644108	2021-05-21	United States
ORF1ab_3966_R	ORF1ab	3966	SRR14998265	12162	A	G	0,999654	2021-05-21	United States
ORF1ab_3992_V	ORF1ab	3992	SRR14998265	12240	A	T	0,0818107	2021-05-21	United States
ORF1ab_4241_K	ORF1ab	4241	SRR14998265	12987	T	A	0,0850993	2021-05-21	United States
ORF1ab_193_A	ORF1ab	193	SRR14998265	14045	T	C	0,0739923	2021-05-21	United States
ORF1ab_280_C	ORF1ab	280	SRR14998265	14306	A	G	0,182801	2021-05-21	United States
ORF1ab_314_L	ORF1ab	314	SRR14998265	14408	C	T	1	2021-05-21	United States
ORF1ab_519_L	ORF1ab	519	SRR14998265	15022	T	C	0,126206	2021-05-21	United States
ORF1ab_579_NA	ORF1ab	579	SRR14998265	15203	T	-A	0,057955	2021-05-21	United States
ORF1ab_1172_NA	ORF1ab	1172	SRR14998265	16981	A	-T	0,148649	2021-05-21	United States
ORF1ab_1183_V	ORF1ab	1183	SRR14998265	17015	A	T	0,11784	2021-05-21	United States
ORF1ab_1383_R	ORF1ab	1383	SRR14998265	17615	A	G	0,998941	2021-05-21	United States
ORF1ab_1627_NA	ORF1ab	1627	SRR14998265	18348	C	-A	0,216143	2021-05-21	United States
ORF1ab_1795_NA	ORF1ab	1795	SRR14998265	18852	T	-TG	0,107682	2021-05-21	United States
ORF1ab_1896_A	ORF1ab	1896	SRR14998265	19153	A	G	0,227094	2021-05-21	United States
ORF1ab_2557_R	ORF1ab	2557	SRR14998265	21137	A	G	0,99954	2021-05-21	United States
S_68_NA	S	68	SRR14998265	21764	A	-TACATG	0,864865	2021-05-21	United States
S_143_NA	S	143	SRR14998265	21990	T	-TTA	0,888889	2021-05-21	United States
S_488_Y	S	488	SRR14998265	23025	G	A	0,112403	2021-05-21	United States
S_501_Y	S	501	SRR14998265	23063	A	T	1	2021-05-21	United States
S_570_D	S	570	SRR14998265	23271	C	A	0,999611	2021-05-21	United States
S_614_G	S	614	SRR14998265	23403	A	G	0,999785	2021-05-21	United States
S_681_H	S	681	SRR14998265	23604	C	A	0,999622	2021-05-21	United States
S_716_I	S	716	SRR14998265	23709	C	T	1	2021-05-21	United States
S_860_F	S	860	SRR14998265	24140	G	T	0,118483	2021-05-21	United States
S_942_V	S	942	SRR14998265	24387	C	T	0,196507	2021-05-21	United States
S_982_A	S	982	SRR14998265	24506	T	G	0,999839	2021-05-21	United States
S_990_*	S	990	SRR14998265	24530	G	T	0,0770642	2021-05-21	United States
S_1020_NA	S	1020	SRR14998265	24621	C	-T	0,0672515	2021-05-21	United States
S_1118_H	S	1118	SRR14998265	24914	G	C	1	2021-05-21	United States
S_1191_N	S	1191	SRR14998265	25135	G	T	1	2021-05-21	United States
S_1238_S	S	1238	SRR14998265	25275	C	G	1	2021-05-21	United States
ORF3a_175_I	ORF3a	175	SRR14998265	25916	C	T	0,0551776	2021-05-21	United States
ORF7a_87_I	ORF7a	87	SRR14998265	27652	T	A	0,0576923	2021-05-21	United States
ORF8_8_R	ORF8	8	SRR14998265	27915	G	A	0,0510204	2021-05-21	United States
ORF8_27_*	ORF8	27	SRR14998265	27972	C	T	1	2021-05-21	United States
ORF8_52_I	ORF8	52	SRR14998265	28048	G	T	1	2021-05-21	United States
ORF8_73_C	ORF8	73	SRR14998265	28111	A	G	0,999845	2021-05-21	United States
ORF8_102_F	ORF8	102	SRR14998265	28198	G	T	0,0618288	2021-05-21	United States
N_3_H	N	3	SRR14998265	28280	G	C	1	2021-05-21	United States
N_3_V	N	3	SRR14998265	28281	A	T	0,999277	2021-05-21	United States
N_3_E	N	3	SRR14998265	28282	T	A	0,999277	2021-05-21	United States
ORF1ab_1001_I	ORF1ab	1001	SRR14998266	3267	C	T	1	2021-05-23	United States
ORF1ab_1708_D	ORF1ab	1708	SRR14998266	5388	C	A	1	2021-05-23	United States
ORF1ab_1765_I	ORF1ab	1765	SRR14998266	5558	G	A	0,999431	2021-05-23	United States
ORF1ab_2797_F	ORF1ab	2797	SRR14998266	8655	C	T	1	2021-05-23	United States
ORF1ab_3674_NA	ORF1ab	3674	SRR14998266	11287	G	-TCTGGTTTT	0,798122	2021-05-23	United States
ORF1ab_3966_R	ORF1ab	3966	SRR14998266	12162	A	G	0,999112	2021-05-23	United States
ORF1ab_4025_I	ORF1ab	4025	SRR14998266	12338	G	A	0,0657201	2021-05-23	United States
ORF1ab_314_L	ORF1ab	314	SRR14998266	14408	C	T	0,998605	2021-05-23	United States
ORF1ab_1383_R	ORF1ab	1383	SRR14998266	17615	A	G	0,997943	2021-05-23	United States
ORF1ab_1596_I	ORF1ab	1596	SRR14998266	18255	G	T	0,866856	2021-05-23	United States
ORF1ab_1621_I	ORF1ab	1621	SRR14998266	18329	C	T	0,984071	2021-05-23	United States
ORF1ab_2557_R	ORF1ab	2557	SRR14998266	21137	A	G	1	2021-05-23	United States
S_68_NA	S	68	SRR14998266	21764	A	-TACATG	0,850446	2021-05-23	United States
S_143_NA	S	143	SRR14998266	21990	T	-TTA	0,902098	2021-05-23	United States
S_501_Y	S	501	SRR14998266	23063	A	T	1	2021-05-23	United States
S_570_D	S	570	SRR14998266	23271	C	A	0,999163	2021-05-23	United States
S_614_G	S	614	SRR14998266	23403	A	G	0,999529	2021-05-23	United States
S_681_H	S	681	SRR14998266	23604	C	A	1	2021-05-23	United States
S_716_I	S	716	SRR14998266	23709	C	T	1	2021-05-23	United States
S_982_A	S	982	SRR14998266	24506	T	G	1	2021-05-23	United States
S_1118_H	S	1118	SRR14998266	24914	G	C	0,999204	2021-05-23	United States
S_1191_N	S	1191	SRR14998266	25135	G	T	0,999612	2021-05-23	United States
ORF8_27_*	ORF8	27	SRR14998266	27972	C	T	1	2021-05-23	United States
ORF8_52_I	ORF8	52	SRR14998266	28048	G	T	0,998945	2021-05-23	United States
ORF8_73_C	ORF8	73	SRR14998266	28111	A	G	0,999315	2021-05-23	United States
N_3_H	N	3	SRR14998266	28280	G	C	0,99911	2021-05-23	United States
N_3_V	N	3	SRR14998266	28281	A	T	0,998659	2021-05-23	United States
N_3_E	N	3	SRR14998266	28282	T	A	0,999555	2021-05-23	United States
ORF1ab_2511_N	ORF1ab	2511	SRR14998267	7798	G	T	1	2021-05-24	United States
ORF1ab_2936_I	ORF1ab	2936	SRR14998267	9072	C	T	1	2021-05-24	United States
ORF1ab_3209_V	ORF1ab	3209	SRR14998267	9891	C	T	0,998701	2021-05-24	United States
ORF1ab_3284_I	ORF1ab	3284	SRR14998267	10116	C	T	1	2021-05-24	United States
ORF1ab_3674_NA	ORF1ab	3674	SRR14998267	11287	G	-TCTGGTTTT	0,789229	2021-05-24	United States
ORF1ab_314_L	ORF1ab	314	SRR14998267	14408	C	T	0,9996	2021-05-24	United States
ORF1ab_2371_M	ORF1ab	2371	SRR14998267	20578	G	A	1	2021-05-24	United States
S_95_I	S	95	SRR14998267	21846	C	T	1	2021-05-24	United States
S_143_NA	S	143	SRR14998267	21990	T	-TTA	0,93014	2021-05-24	United States
S_484_K	S	484	SRR14998267	23012	G	A	0,999373	2021-05-24	United States
S_614_G	S	614	SRR14998267	23403	A	G	0,998805	2021-05-24	United States
S_681_H	S	681	SRR14998267	23604	C	A	0,999393	2021-05-24	United States
S_796_H	S	796	SRR14998267	23948	G	C	0,997319	2021-05-24	United States
S_1183_L	S	1183	SRR14998267	25109	A	C	1	2021-05-24	United States
M_82_T	M	82	SRR14998267	26767	T	C	1	2021-05-24	United States
ORF7b_44_NA	ORF7b	44	SRR14998267	27886	A	-AACGAACATGAAATT	0,770312	2021-05-24	United States
ORF8_106_*	ORF8	106	SRR14998267	28209	G	T	0,999181	2021-05-24	United States
ORF1ab_913_D	ORF1ab	913	SRR14998268	3004	G	T	1	2021-06-05	United States
ORF1ab_1001_I	ORF1ab	1001	SRR14998268	3267	C	T	0,998623	2021-06-05	United States
ORF1ab_1708_D	ORF1ab	1708	SRR14998268	5388	C	A	0,998624	2021-06-05	United States
ORF1ab_3674_NA	ORF1ab	3674	SRR14998268	11287	G	-TCTGGTTTT	0,785747	2021-06-05	United States
ORF1ab_218_L	ORF1ab	218	SRR14998268	14120	C	T	1	2021-06-05	United States
ORF1ab_314_L	ORF1ab	314	SRR14998268	14408	C	T	0,998976	2021-06-05	United States
S_68_NA	S	68	SRR14998268	21764	A	-TACATG	0,857771	2021-06-05	United States
S_143_NA	S	143	SRR14998268	21990	T	-TTA	0,949731	2021-06-05	United States
S_501_Y	S	501	SRR14998268	23063	A	T	0,999506	2021-06-05	United States
S_570_D	S	570	SRR14998268	23271	C	A	0,999313	2021-06-05	United States
S_614_G	S	614	SRR14998268	23403	A	G	1	2021-06-05	United States
S_681_H	S	681	SRR14998268	23604	C	A	0,999303	2021-06-05	United States
S_716_I	S	716	SRR14998268	23709	C	T	1	2021-06-05	United States
S_982_A	S	982	SRR14998268	24506	T	G	0,999603	2021-06-05	United States
S_1118_H	S	1118	SRR14998268	24914	G	C	0,99899	2021-06-05	United States
ORF3a_240_S	ORF3a	240	SRR14998268	26110	C	T	1	2021-06-05	United States
ORF8_27_*	ORF8	27	SRR14998268	27972	C	T	1	2021-06-05	United States
ORF8_52_I	ORF8	52	SRR14998268	28048	G	T	0,997303	2021-06-05	United States
ORF8_68_*	ORF8	68	SRR14998268	28095	A	T	0,879699	2021-06-05	United States
ORF8_73_C	ORF8	73	SRR14998268	28111	A	G	0,998704	2021-06-05	United States
N_3_H	N	3	SRR14998268	28280	G	C	1	2021-06-05	United States
N_3_V	N	3	SRR14998268	28281	A	T	0,999563	2021-06-05	United States
N_3_E	N	3	SRR14998268	28282	T	A	0,999126	2021-06-05	United States
N_203_K	N	203	SRR14998268	28881	G	A	0,994872	2021-06-05	United States
N_204_R	N	204	SRR14998268	28883	G	C	1	2021-06-05	United States
N_235_F	N	235	SRR14998268	28977	C	T	0,987288	2021-06-05	United States
ORF1ab_1001_I	ORF1ab	1001	SRR14998269	3267	C	T	1	2021-05-21	United States
ORF1ab_1101_V	ORF1ab	1101	SRR14998269	3567	G	T	0,998004	2021-05-21	United States
ORF1ab_1708_D	ORF1ab	1708	SRR14998269	5388	C	A	0,998477	2021-05-21	United States
ORF1ab_3674_NA	ORF1ab	3674	SRR14998269	11287	G	-TCTGGTTTT	0,813397	2021-05-21	United States
ORF1ab_3966_R	ORF1ab	3966	SRR14998269	12162	A	G	0,99967	2021-05-21	United States
ORF1ab_314_L	ORF1ab	314	SRR14998269	14408	C	T	0,999648	2021-05-21	United States
ORF1ab_1383_R	ORF1ab	1383	SRR14998269	17615	A	G	0,9988	2021-05-21	United States
ORF1ab_2557_R	ORF1ab	2557	SRR14998269	21137	A	G	0,999567	2021-05-21	United States
S_68_NA	S	68	SRR14998269	21764	A	-TACATG	0,86157	2021-05-21	United States
S_143_NA	S	143	SRR14998269	21990	T	-TTA	0,947368	2021-05-21	United States
S_501_Y	S	501	SRR14998269	23063	A	T	0,998024	2021-05-21	United States
S_570_D	S	570	SRR14998269	23271	C	A	0,999641	2021-05-21	United States
S_614_G	S	614	SRR14998269	23403	A	G	0,998373	2021-05-21	United States
S_681_H	S	681	SRR14998269	23604	C	A	0,998749	2021-05-21	United States
S_716_I	S	716	SRR14998269	23709	C	T	1	2021-05-21	United States
S_982_A	S	982	SRR14998269	24506	T	G	0,999593	2021-05-21	United States
S_1118_H	S	1118	SRR14998269	24914	G	C	1	2021-05-21	United States
S_1191_N	S	1191	SRR14998269	25135	G	T	0,999651	2021-05-21	United States
ORF8_27_*	ORF8	27	SRR14998269	27972	C	T	0,998611	2021-05-21	United States
ORF8_52_I	ORF8	52	SRR14998269	28048	G	T	0,999367	2021-05-21	United States
ORF8_73_C	ORF8	73	SRR14998269	28111	A	G	0,999488	2021-05-21	United States
N_3_H	N	3	SRR14998269	28280	G	C	1	2021-05-21	United States
N_3_V	N	3	SRR14998269	28281	A	T	0,999551	2021-05-21	United States
N_3_E	N	3	SRR14998269	28282	T	A	0,997756	2021-05-21	United States
ORF1ab_913_D	ORF1ab	913	SRR14998270	3004	G	T	0,998972	2021-05-28	United States
ORF1ab_1001_I	ORF1ab	1001	SRR14998270	3267	C	T	0,998971	2021-05-28	United States
ORF1ab_1708_D	ORF1ab	1708	SRR14998270	5388	C	A	0,999378	2021-05-28	United States
ORF1ab_3674_NA	ORF1ab	3674	SRR14998270	11287	G	-TCTGGTTTT	0,811847	2021-05-28	United States
ORF1ab_3677_L	ORF1ab	3677	SRR14998270	11296	T	G	1	2021-05-28	United States
ORF1ab_218_L	ORF1ab	218	SRR14998270	14120	C	T	1	2021-05-28	United States
ORF1ab_314_L	ORF1ab	314	SRR14998270	14408	C	T	0,998252	2021-05-28	United States
S_68_NA	S	68	SRR14998270	21764	A	-TACATG	0,863229	2021-05-28	United States
S_143_NA	S	143	SRR14998270	21990	T	-TTA	0,951439	2021-05-28	United States
S_501_Y	S	501	SRR14998270	23063	A	T	1	2021-05-28	United States
S_570_D	S	570	SRR14998270	23271	C	A	0,998896	2021-05-28	United States
S_614_G	S	614	SRR14998270	23403	A	G	0,999361	2021-05-28	United States
S_681_H	S	681	SRR14998270	23604	C	A	1	2021-05-28	United States
S_716_I	S	716	SRR14998270	23709	C	T	0,999391	2021-05-28	United States
S_982_A	S	982	SRR14998270	24506	T	G	1	2021-05-28	United States
S_1118_H	S	1118	SRR14998270	24914	G	C	0,998996	2021-05-28	United States
ORF3a_240_S	ORF3a	240	SRR14998270	26110	C	T	0,998957	2021-05-28	United States
ORF8_27_*	ORF8	27	SRR14998270	27972	C	T	1	2021-05-28	United States
ORF8_52_I	ORF8	52	SRR14998270	28048	G	T	1	2021-05-28	United States
ORF8_68_*	ORF8	68	SRR14998270	28095	A	T	0,90834	2021-05-28	United States
ORF8_73_C	ORF8	73	SRR14998270	28111	A	G	0,999158	2021-05-28	United States
N_3_H	N	3	SRR14998270	28280	G	C	0,999107	2021-05-28	United States
N_3_V	N	3	SRR14998270	28281	A	T	0,997326	2021-05-28	United States
N_3_E	N	3	SRR14998270	28282	T	A	0,99911	2021-05-28	United States
N_203_K	N	203	SRR14998270	28881	G	A	0,994924	2021-05-28	United States
N_204_R	N	204	SRR14998270	28883	G	C	1	2021-05-28	United States
N_235_F	N	235	SRR14998270	28977	C	T	0,99435	2021-05-28	United States
ORF1ab_463_V	ORF1ab	463	SRR14998271	1652	A	G	0,99458	2021-05-30	United States
ORF1ab_1001_I	ORF1ab	1001	SRR14998271	3267	C	T	0,998565	2021-05-30	United States
ORF1ab_1708_D	ORF1ab	1708	SRR14998271	5388	C	A	0,999211	2021-05-30	United States
ORF1ab_3674_NA	ORF1ab	3674	SRR14998271	11287	G	-TCTGGTTTT	0,8049	2021-05-30	United States
ORF1ab_4087_I	ORF1ab	4087	SRR14998271	12525	C	T	0,999679	2021-05-30	United States
ORF1ab_218_L	ORF1ab	218	SRR14998271	14120	C	T	1	2021-05-30	United States
ORF1ab_314_L	ORF1ab	314	SRR14998271	14408	C	T	0,998789	2021-05-30	United States
ORF1ab_1038_A	ORF1ab	1038	SRR14998271	16579	A	G	0,536934	2021-05-30	United States
ORF1ab_1095_S	ORF1ab	1095	SRR14998271	16750	C	T	0,994	2021-05-30	United States
ORF1ab_2017_F	ORF1ab	2017	SRR14998271	19518	G	T	1	2021-05-30	United States
S_68_NA	S	68	SRR14998271	21764	A	-TACATG	0,858054	2021-05-30	United States
S_143_NA	S	143	SRR14998271	21990	T	-TTA	0,955115	2021-05-30	United States
S_484_K	S	484	SRR14998271	23012	G	A	0,999202	2021-05-30	United States
S_501_Y	S	501	SRR14998271	23063	A	T	0,999635	2021-05-30	United States
S_570_D	S	570	SRR14998271	23271	C	A	0,999511	2021-05-30	United States
S_614_G	S	614	SRR14998271	23403	A	G	0,999435	2021-05-30	United States
S_681_H	S	681	SRR14998271	23604	C	A	1	2021-05-30	United States
S_716_I	S	716	SRR14998271	23709	C	T	0,998924	2021-05-30	United States
S_982_A	S	982	SRR14998271	24506	T	G	1	2021-05-30	United States
S_1118_H	S	1118	SRR14998271	24914	G	C	0,999527	2021-05-30	United States
ORF3a_176_I	ORF3a	176	SRR14998271	25919	C	T	0,99937	2021-05-30	United States
ORF8_27_*	ORF8	27	SRR14998271	27972	C	T	1	2021-05-30	United States
ORF8_52_I	ORF8	52	SRR14998271	28048	G	T	0,999057	2021-05-30	United States
ORF8_68_*	ORF8	68	SRR14998271	28095	A	T	0,910704	2021-05-30	United States
ORF8_73_C	ORF8	73	SRR14998271	28111	A	G	0,999514	2021-05-30	United States
N_3_H	N	3	SRR14998271	28280	G	C	0,999306	2021-05-30	United States
N_3_V	N	3	SRR14998271	28281	A	T	0,999302	2021-05-30	United States
N_3_E	N	3	SRR14998271	28282	T	A	0,998603	2021-05-30	United States
N_203_K	N	203	SRR14998271	28881	G	A	1	2021-05-30	United States
N_204_R	N	204	SRR14998271	28883	G	C	1	2021-05-30	United States
N_235_F	N	235	SRR14998271	28977	C	T	0,995327	2021-05-30	United States
ORF1ab_1001_I	ORF1ab	1001	SRR14998272	3267	C	T	0,997574	2021-06-07	United States
ORF1ab_1708_D	ORF1ab	1708	SRR14998272	5388	C	A	0,998524	2021-06-07	United States
ORF1ab_2345_V	ORF1ab	2345	SRR14998272	7299	C	T	1	2021-06-07	United States
ORF1ab_3674_NA	ORF1ab	3674	SRR14998272	11287	G	-TCTGGTTTT	0,777424	2021-06-07	United States
ORF1ab_3677_L	ORF1ab	3677	SRR14998272	11296	T	G	0,983193	2021-06-07	United States
ORF1ab_314_L	ORF1ab	314	SRR14998272	14408	C	T	0,999446	2021-06-07	United States
S_68_NA	S	68	SRR14998272	21764	A	-TACATG	0,887661	2021-06-07	United States
S_143_NA	S	143	SRR14998272	21990	T	-TTA	0,952909	2021-06-07	United States
S_501_Y	S	501	SRR14998272	23063	A	T	0,999289	2021-06-07	United States
S_570_D	S	570	SRR14998272	23271	C	A	0,998607	2021-06-07	United States
S_614_G	S	614	SRR14998272	23403	A	G	1	2021-06-07	United States
S_681_H	S	681	SRR14998272	23604	C	A	1	2021-06-07	United States
S_716_I	S	716	SRR14998272	23709	C	T	0,998103	2021-06-07	United States
S_982_A	S	982	SRR14998272	24506	T	G	0,99925	2021-06-07	United States
S_1118_H	S	1118	SRR14998272	24914	G	C	0,999631	2021-06-07	United States
ORF7a_14_I	ORF7a	14	SRR14998272	27434	C	T	0,999614	2021-06-07	United States
ORF8_27_*	ORF8	27	SRR14998272	27972	C	T	1	2021-06-07	United States
ORF8_52_I	ORF8	52	SRR14998272	28048	G	T	1	2021-06-07	United States
ORF8_68_*	ORF8	68	SRR14998272	28095	A	T	0,931611	2021-06-07	United States
ORF8_73_C	ORF8	73	SRR14998272	28111	A	G	0,999175	2021-06-07	United States
N_3_H	N	3	SRR14998272	28280	G	C	1	2021-06-07	United States
N_3_V	N	3	SRR14998272	28281	A	T	0,99947	2021-06-07	United States
N_3_E	N	3	SRR14998272	28282	T	A	0,99894	2021-06-07	United States
N_202_C	N	202	SRR14998272	28877	A	T	0,996825	2021-06-07	United States
N_202_T	N	202	SRR14998272	28878	G	C	1	2021-06-07	United States
N_203_K	N	203	SRR14998272	28881	G	A	1	2021-06-07	United States
N_204_R	N	204	SRR14998272	28883	G	C	1	2021-06-07	United States
N_235_F	N	235	SRR14998272	28977	C	T	0,99681	2021-06-07	United States
ORF1ab_1188_L	ORF1ab	1188	SRR14998273	3828	C	T	0,995827	2021-05-26	United States
ORF1ab_1795_Q	ORF1ab	1795	SRR14998273	5648	A	C	0,998723	2021-05-26	United States
ORF1ab_3674_NA	ORF1ab	3674	SRR14998273	11287	G	-TCTGGTTTT	0,79672	2021-05-26	United States
ORF1ab_314_L	ORF1ab	314	SRR14998273	14408	C	T	0,999579	2021-05-26	United States
ORF1ab_1264_D	ORF1ab	1264	SRR14998273	17259	G	T	1	2021-05-26	United States
S_18_F	S	18	SRR14998273	21614	C	T	0,996982	2021-05-26	United States
S_20_N	S	20	SRR14998273	21621	C	A	1	2021-05-26	United States
S_26_S	S	26	SRR14998273	21638	C	T	0,997207	2021-05-26	United States
S_68_NA	S	68	SRR14998273	21764	A	-TACATG	0,873272	2021-05-26	United States
S_138_Y	S	138	SRR14998273	21974	G	T	0,993782	2021-05-26	United States
S_417_T	S	417	SRR14998273	22812	A	C	0,997703	2021-05-26	United States
S_484_K	S	484	SRR14998273	23012	G	A	1	2021-05-26	United States
S_501_Y	S	501	SRR14998273	23063	A	T	1	2021-05-26	United States
S_614_G	S	614	SRR14998273	23403	A	G	1	2021-05-26	United States
S_655_Y	S	655	SRR14998273	23525	C	T	0,999218	2021-05-26	United States
S_936_H	S	936	SRR14998273	24368	G	C	1	2021-05-26	United States
S_1027_I	S	1027	SRR14998273	24642	C	T	0,999461	2021-05-26	United States
S_1176_F	S	1176	SRR14998273	25088	G	T	0,998807	2021-05-26	United States
ORF3a_253_P	ORF3a	253	SRR14998273	26149	T	C	0,99796	2021-05-26	United States
E_68_F	E	68	SRR14998273	26447	C	T	0,100737	2021-05-26	United States
ORF8_92_K	ORF8	92	SRR14998273	28167	G	A	0,999687	2021-05-26	United States
N_80_R	N	80	SRR14998273	28512	C	G	0,999316	2021-05-26	United States
ORF1ab_1640_L	ORF1ab	1640	SRR14998274	5184	C	T	1	2021-05-22	United States
ORF1ab_1991_I	ORF1ab	1991	SRR14998274	6236	G	A	0,999003	2021-05-22	United States
ORF1ab_3209_V	ORF1ab	3209	SRR14998274	9891	C	T	1	2021-05-22	United States
ORF1ab_3718_A	ORF1ab	3718	SRR14998274	11418	T	C	0,999799	2021-05-22	United States
ORF1ab_3750_I	ORF1ab	3750	SRR14998274	11514	C	T	0,999781	2021-05-22	United States
ORF1ab_4223_H	ORF1ab	4223	SRR14998274	12933	C	A	0,999736	2021-05-22	United States
ORF1ab_314_L	ORF1ab	314	SRR14998274	14408	C	T	0,999216	2021-05-22	United States
ORF1ab_662_S	ORF1ab	662	SRR14998274	15451	G	A	0,998718	2021-05-22	United States
ORF1ab_1000_L	ORF1ab	1000	SRR14998274	16466	C	T	0,999231	2021-05-22	United States
ORF1ab_2537_I	ORF1ab	2537	SRR14998274	21077	C	T	0,982849	2021-05-22	United States
S_19_R	S	19	SRR14998274	21618	C	G	1	2021-05-22	United States
S_452_R	S	452	SRR14998274	22917	T	G	0,999601	2021-05-22	United States
S_478_K	S	478	SRR14998274	22995	C	A	0,998595	2021-05-22	United States
S_614_G	S	614	SRR14998274	23403	A	G	1	2021-05-22	United States
S_681_R	S	681	SRR14998274	23604	C	G	0,999644	2021-05-22	United States
S_950_N	S	950	SRR14998274	24410	G	A	0,958947	2021-05-22	United States
ORF3a_26_L	ORF3a	26	SRR14998274	25469	C	T	1	2021-05-22	United States
M_82_T	M	82	SRR14998274	26767	T	C	0,999763	2021-05-22	United States
M_190_E	M	190	SRR14998274	27092	C	A	0,998782	2021-05-22	United States
ORF7a_82_A	ORF7a	82	SRR14998274	27638	T	C	0,994771	2021-05-22	United States
ORF7a_120_I	ORF7a	120	SRR14998274	27752	C	T	1	2021-05-22	United States
ORF8_9_V	ORF8	9	SRR14998274	27918	A	G	0,332384	2021-05-22	United States
ORF8_118_NA	ORF8	118	SRR14998274	28247	A	-GATTTC	0,87922	2021-05-22	United States
ORF8_120_L	ORF8	120	SRR14998274	28253	C	A	1	2021-05-22	United States
N_63_G	N	63	SRR14998274	28461	A	G	0,990915	2021-05-22	United States
N_377_Y	N	377	SRR14998274	29402	G	T	1	2021-05-22	United States
ORF1ab_303_G	ORF1ab	303	SRR14998275	1173	T	G	0,0502529	2021-05-26	United States
ORF1ab_746_I	ORF1ab	746	SRR14998275	2502	C	T	0,065	2021-05-26	United States
ORF1ab_826_C	ORF1ab	826	SRR14998275	2741	G	T	0,0634441	2021-05-26	United States
ORF1ab_872_NA	ORF1ab	872	SRR14998275	2881	C	-TG	0,0791408	2021-05-26	United States
ORF1ab_1001_I	ORF1ab	1001	SRR14998275	3267	C	T	0,99977	2021-05-26	United States
ORF1ab_1140_H	ORF1ab	1140	SRR14998275	3685	G	T	0,079096	2021-05-26	United States
ORF1ab_1157_Y	ORF1ab	1157	SRR14998275	3734	G	T	0,104628	2021-05-26	United States
ORF1ab_1295_NA	ORF1ab	1295	SRR14998275	4148	G	+T	0,0551601	2021-05-26	United States
ORF1ab_1333_V	ORF1ab	1333	SRR14998275	4263	G	T	0,0669923	2021-05-26	United States
ORF1ab_1496_I	ORF1ab	1496	SRR14998275	4752	C	T	0,0909091	2021-05-26	United States
ORF1ab_1653_NA	ORF1ab	1653	SRR14998275	5224	T	-AA	0,0588235	2021-05-26	United States
ORF1ab_1708_D	ORF1ab	1708	SRR14998275	5388	C	A	0,999312	2021-05-26	United States
ORF1ab_1868_NA	ORF1ab	1868	SRR14998275	5869	C	-A	0,0906357	2021-05-26	United States
ORF1ab_1935_NA	ORF1ab	1935	SRR14998275	6070	C	+A	0,110672	2021-05-26	United States
ORF1ab_2121_I	ORF1ab	2121	SRR14998275	6627	C	T	1	2021-05-26	United States
ORF1ab_2352_C	ORF1ab	2352	SRR14998275	7319	A	T	0,139746	2021-05-26	United States
ORF1ab_2366_R	ORF1ab	2366	SRR14998275	7361	T	C	0,0516979	2021-05-26	United States
ORF1ab_2678_NA	ORF1ab	2678	SRR14998275	8299	C	-AA	0,0562885	2021-05-26	United States
ORF1ab_2713_*	ORF1ab	2713	SRR14998275	8404	G	A	0,0977444	2021-05-26	United States
ORF1ab_3037_L	ORF1ab	3037	SRR14998275	9375	C	T	0,151917	2021-05-26	United States
ORF1ab_3287_I	ORF1ab	3287	SRR14998275	10125	C	T	1	2021-05-26	United States
ORF1ab_3322_M	ORF1ab	3322	SRR14998275	10231	T	G	0,0511818	2021-05-26	United States
ORF1ab_3674_NA	ORF1ab	3674	SRR14998275	11287	G	-TCTGGTTTT	0,764045	2021-05-26	United States
ORF1ab_3680_N	ORF1ab	3680	SRR14998275	11305	A	T	0,0996785	2021-05-26	United States
ORF1ab_3819_NA	ORF1ab	3819	SRR14998275	11722	G	+T	0,0616656	2021-05-26	United States
ORF1ab_3869_L	ORF1ab	3869	SRR14998275	11871	C	T	0,0623482	2021-05-26	United States
ORF1ab_3956_NA	ORF1ab	3956	SRR14998275	12132	C	-T	0,0506386	2021-05-26	United States
ORF1ab_4021_N	ORF1ab	4021	SRR14998275	12328	G	T	0,0831336	2021-05-26	United States
ORF1ab_218_L	ORF1ab	218	SRR14998275	14120	C	T	0,999658	2021-05-26	United States
ORF1ab_314_L	ORF1ab	314	SRR14998275	14408	C	T	1	2021-05-26	United States
ORF1ab_564_NA	ORF1ab	564	SRR14998275	15157	C	-A	0,0727991	2021-05-26	United States
ORF1ab_901_Y	ORF1ab	901	SRR14998275	16168	G	T	0,0508721	2021-05-26	United States
ORF1ab_965_A	ORF1ab	965	SRR14998275	16361	T	C	0,999564	2021-05-26	United States
ORF1ab_1012_F	ORF1ab	1012	SRR14998275	16501	G	T	0,0578512	2021-05-26	United States
ORF1ab_1179_F	ORF1ab	1179	SRR14998275	17002	C	T	0,0733272	2021-05-26	United States
ORF1ab_1463_NA	ORF1ab	1463	SRR14998275	17856	A	-T	0,0699148	2021-05-26	United States
ORF1ab_1975_S	ORF1ab	1975	SRR14998275	19390	C	T	1	2021-05-26	United States
ORF1ab_2008_S	ORF1ab	2008	SRR14998275	19490	G	C	0,106977	2021-05-26	United States
S_68_NA	S	68	SRR14998275	21764	A	-TACATG	0,825581	2021-05-26	United States
S_104_*	S	104	SRR14998275	21873	G	A	0,205323	2021-05-26	United States
S_143_NA	S	143	SRR14998275	21990	T	-TTA	0,85	2021-05-26	United States
S_375_F	S	375	SRR14998275	22686	C	T	0,0562324	2021-05-26	United States
S_501_Y	S	501	SRR14998275	23063	A	T	1	2021-05-26	United States
S_558_N	S	558	SRR14998275	23236	G	T	0,999438	2021-05-26	United States
S_570_D	S	570	SRR14998275	23271	C	A	0,99971	2021-05-26	United States
S_614_G	S	614	SRR14998275	23403	A	G	1	2021-05-26	United States
S_681_H	S	681	SRR14998275	23604	C	A	1	2021-05-26	United States
S_716_I	S	716	SRR14998275	23709	C	T	0,999212	2021-05-26	United States
S_724_S	S	724	SRR14998275	23732	A	T	0,999572	2021-05-26	United States
S_821_NA	S	821	SRR14998275	24025	A	-CTT	0,0644444	2021-05-26	United States
S_876_NA	S	876	SRR14998275	24189	C	-A	0,0609756	2021-05-26	United States
S_982_A	S	982	SRR14998275	24506	T	G	0,999535	2021-05-26	United States
S_1048_Y	S	1048	SRR14998275	24704	C	T	0,0614671	2021-05-26	United States
S_1118_H	S	1118	SRR14998275	24914	G	C	0,999631	2021-05-26	United States
S_1182_G	S	1182	SRR14998275	25107	A	G	0,0564208	2021-05-26	United States
ORF3a_117_I	ORF3a	117	SRR14998275	25742	G	T	0,0697032	2021-05-26	United States
ORF7b_41_NA	ORF7b	41	SRR14998275	27878	T	-CACG	0,72209	2021-05-26	United States
ORF7b_43_NA	ORF7b	43	SRR14998275	27883	C	+TGTTCT	0,907463	2021-05-26	United States
ORF8_27_*	ORF8	27	SRR14998275	27972	C	T	1	2021-05-26	United States
ORF8_52_I	ORF8	52	SRR14998275	28048	G	T	1	2021-05-26	United States
ORF8_66_NA	ORF8	66	SRR14998275	28089	G	-GTTCTAA	0,805594	2021-05-26	United States
ORF8_73_C	ORF8	73	SRR14998275	28111	A	G	0,999054	2021-05-26	United States
N_3_H	N	3	SRR14998275	28280	G	C	0,997722	2021-05-26	United States
N_3_V	N	3	SRR14998275	28281	A	T	0,997712	2021-05-26	United States
N_3_E	N	3	SRR14998275	28282	T	A	0,988688	2021-05-26	United States
N_155_V	N	155	SRR14998275	28737	C	T	1	2021-05-26	United States
ORF1ab_4_F	ORF1ab	4	SRR14998276	275	C	T	0,999657	2021-05-25	United States
ORF1ab_1352_V	ORF1ab	1352	SRR14998276	4320	C	T	0,999136	2021-05-25	United States
ORF1ab_1382_P	ORF1ab	1382	SRR14998276	4409	G	C	0,0616438	2021-05-25	United States
ORF1ab_1657_E	ORF1ab	1657	SRR14998276	5234	A	G	0,988713	2021-05-25	United States
ORF1ab_1733_G	ORF1ab	1733	SRR14998276	5462	A	G	0,998852	2021-05-25	United States
ORF1ab_3071_Y	ORF1ab	3071	SRR14998276	9477	T	A	0,994615	2021-05-25	United States
ORF1ab_3255_I	ORF1ab	3255	SRR14998276	10029	C	T	1	2021-05-25	United States
ORF1ab_3580_Q	ORF1ab	3580	SRR14998276	11005	C	A	1	2021-05-25	United States
ORF1ab_1000_L	ORF1ab	1000	SRR14998276	16466	C	T	0,999307	2021-05-25	United States
S_140_NA	S	140	SRR14998276	21980	T	-TTTTGGGTG	0,916331	2021-05-25	United States
S_452_R	S	452	SRR14998276	22917	T	G	1	2021-05-25	United States
S_614_G	S	614	SRR14998276	23403	A	G	0,999643	2021-05-25	United States
ORF3a_74_F	ORF3a	74	SRR14998276	25613	C	T	0,999411	2021-05-25	United States
ORF3a_196_V	ORF3a	196	SRR14998276	25979	G	T	1	2021-05-25	United States
ORF3a_223_I	ORF3a	223	SRR14998276	26060	C	T	0,999511	2021-05-25	United States
N_197_L	N	197	SRR14998276	28863	C	T	1	2021-05-25	United States
N_234_I	N	234	SRR14998276	28975	G	T	1	2021-05-25	United States
N_365_S	N	365	SRR14998276	29366	C	T	0,748988	2021-05-25	United States
N_383_L	N	383	SRR14998276	29421	C	T	1	2021-05-25	United States
ORF1ab_730_F	ORF1ab	730	SRR14998277	2453	C	T	1	2021-05-24	United States
ORF1ab_1001_I	ORF1ab	1001	SRR14998277	3267	C	T	0,999704	2021-05-24	United States
ORF1ab_1708_D	ORF1ab	1708	SRR14998277	5388	C	A	0,999336	2021-05-24	United States
ORF1ab_3674_NA	ORF1ab	3674	SRR14998277	11287	G	-TCTGGTTTT	0,789522	2021-05-24	United States
ORF1ab_314_L	ORF1ab	314	SRR14998277	14408	C	T	1	2021-05-24	United States
ORF1ab_1728_D	ORF1ab	1728	SRR14998277	18651	G	T	0,999728	2021-05-24	United States
S_68_NA	S	68	SRR14998277	21764	A	-TACATG	0,860424	2021-05-24	United States
S_98_F	S	98	SRR14998277	21855	C	T	1	2021-05-24	United States
S_138_H	S	138	SRR14998277	21974	G	C	0,996914	2021-05-24	United States
S_143_NA	S	143	SRR14998277	21990	T	-TTA	0,913478	2021-05-24	United States
S_501_Y	S	501	SRR14998277	23063	A	T	0,999586	2021-05-24	United States
S_570_D	S	570	SRR14998277	23271	C	A	1	2021-05-24	United States
S_614_G	S	614	SRR14998277	23403	A	G	0,999722	2021-05-24	United States
S_681_H	S	681	SRR14998277	23604	C	A	0,999678	2021-05-24	United States
S_716_I	S	716	SRR14998277	23709	C	T	0,998741	2021-05-24	United States
S_982_A	S	982	SRR14998277	24506	T	G	1	2021-05-24	United States
S_1118_H	S	1118	SRR14998277	24914	G	C	0,999335	2021-05-24	United States
ORF8_27_*	ORF8	27	SRR14998277	27972	C	T	1	2021-05-24	United States
ORF8_52_I	ORF8	52	SRR14998277	28048	G	T	1	2021-05-24	United States
ORF8_73_C	ORF8	73	SRR14998277	28111	A	G	0,999456	2021-05-24	United States
N_3_H	N	3	SRR14998277	28280	G	C	0,998776	2021-05-24	United States
N_3_V	N	3	SRR14998277	28281	A	T	0,99908	2021-05-24	United States
N_3_E	N	3	SRR14998277	28282	T	A	0,999081	2021-05-24	United States
N_203_K	N	203	SRR14998277	28881	G	A	1	2021-05-24	United States
N_204_R	N	204	SRR14998277	28883	G	C	1	2021-05-24	United States
N_210_NA	N	210	SRR14998277	28901	A	-TGGC	0,109244	2021-05-24	United States
N_235_F	N	235	SRR14998277	28977	C	T	1	2021-05-24	United States
ORF1ab_1640_L	ORF1ab	1640	SRR14998279	5184	C	T	0,996719	2021-06-04	United States
ORF1ab_3209_V	ORF1ab	3209	SRR14998279	9891	C	T	0,999336	2021-06-04	United States
ORF1ab_3718_A	ORF1ab	3718	SRR14998279	11418	T	C	0,999824	2021-06-04	United States
ORF1ab_3750_I	ORF1ab	3750	SRR14998279	11514	C	T	0,99983	2021-06-04	United States
ORF1ab_314_L	ORF1ab	314	SRR14998279	14408	C	T	0,999378	2021-06-04	United States
ORF1ab_662_S	ORF1ab	662	SRR14998279	15451	G	A	0,99911	2021-06-04	United States
ORF1ab_1000_L	ORF1ab	1000	SRR14998279	16466	C	T	0,998815	2021-06-04	United States
ORF1ab_2285_Y	ORF1ab	2285	SRR14998279	20320	C	T	0,999256	2021-06-04	United States
S_19_R	S	19	SRR14998279	21618	C	G	1	2021-06-04	United States
S_452_R	S	452	SRR14998279	22917	T	G	1	2021-06-04	United States
S_478_K	S	478	SRR14998279	22995	C	A	0,999605	2021-06-04	United States
S_614_G	S	614	SRR14998279	23403	A	G	0,999073	2021-06-04	United States
S_681_R	S	681	SRR14998279	23604	C	G	0,999433	2021-06-04	United States
S_950_N	S	950	SRR14998279	24410	G	A	0,901357	2021-06-04	United States
ORF3a_26_L	ORF3a	26	SRR14998279	25469	C	T	0,998668	2021-06-04	United States
ORF3a_224_C	ORF3a	224	SRR14998279	26062	G	T	0,999579	2021-06-04	United States
M_82_T	M	82	SRR14998279	26767	T	C	0,999514	2021-06-04	United States
M_197_N	M	197	SRR14998279	27112	G	A	0,995449	2021-06-04	United States
ORF7a_82_A	ORF7a	82	SRR14998279	27638	T	C	0,998328	2021-06-04	United States
ORF7a_120_I	ORF7a	120	SRR14998279	27752	C	T	1	2021-06-04	United States
ORF8_118_NA	ORF8	118	SRR14998279	28247	A	-GATTTC	0,873237	2021-06-04	United States
ORF8_120_L	ORF8	120	SRR14998279	28253	C	A	0,992395	2021-06-04	United States
N_63_G	N	63	SRR14998279	28461	A	G	0,984899	2021-06-04	United States
N_203_M	N	203	SRR14998279	28881	G	T	1	2021-06-04	United States
N_377_Y	N	377	SRR14998279	29402	G	T	1	2021-06-04	United States
ORF1ab_730_F	ORF1ab	730	SRR14998280	2453	C	T	1	2021-05-24	United States
ORF1ab_1001_I	ORF1ab	1001	SRR14998280	3267	C	T	0,998727	2021-05-24	United States
ORF1ab_1130_F	ORF1ab	1130	SRR14998280	3653	C	T	0,998647	2021-05-24	United States
ORF1ab_1708_D	ORF1ab	1708	SRR14998280	5388	C	A	0,997932	2021-05-24	United States
ORF1ab_3116_F	ORF1ab	3116	SRR14998280	9611	C	T	0,99712	2021-05-24	United States
ORF1ab_3674_NA	ORF1ab	3674	SRR14998280	11287	G	-TCTGGTTTT	0,8173	2021-05-24	United States
ORF1ab_3677_L	ORF1ab	3677	SRR14998280	11296	T	G	0,969925	2021-05-24	United States
ORF1ab_314_L	ORF1ab	314	SRR14998280	14408	C	T	0,997513	2021-05-24	United States
ORF1ab_469_N	ORF1ab	469	SRR14998280	14874	G	T	0,988771	2021-05-24	United States
S_68_NA	S	68	SRR14998280	21764	A	-TACATG	0,862448	2021-05-24	United States
S_98_F	S	98	SRR14998280	21855	C	T	1	2021-05-24	United States
S_138_H	S	138	SRR14998280	21974	G	C	0,990177	2021-05-24	United States
S_143_NA	S	143	SRR14998280	21990	T	-TTA	0,933663	2021-05-24	United States
S_501_Y	S	501	SRR14998280	23063	A	T	0,999179	2021-05-24	United States
S_570_D	S	570	SRR14998280	23271	C	A	0,998048	2021-05-24	United States
S_614_G	S	614	SRR14998280	23403	A	G	1	2021-05-24	United States
S_681_H	S	681	SRR14998280	23604	C	A	0,998543	2021-05-24	United States
S_716_I	S	716	SRR14998280	23709	C	T	1	2021-05-24	United States
S_982_A	S	982	SRR14998280	24506	T	G	0,998216	2021-05-24	United States
S_1118_H	S	1118	SRR14998280	24914	G	C	0,997704	2021-05-24	United States
ORF3a_126_M	ORF3a	126	SRR14998280	25769	G	T	0,997436	2021-05-24	United States
ORF8_27_*	ORF8	27	SRR14998280	27972	C	T	1	2021-05-24	United States
ORF8_52_I	ORF8	52	SRR14998280	28048	G	T	1	2021-05-24	United States
ORF8_73_C	ORF8	73	SRR14998280	28111	A	G	0,998268	2021-05-24	United States
N_3_H	N	3	SRR14998280	28280	G	C	0,996728	2021-05-24	United States
N_3_V	N	3	SRR14998280	28281	A	T	0,99631	2021-05-24	United States
N_3_E	N	3	SRR14998280	28282	T	A	0,997946	2021-05-24	United States
N_8_D	N	8	SRR14998280	28295	A	G	0,997133	2021-05-24	United States
N_203_K	N	203	SRR14998280	28881	G	A	1	2021-05-24	United States
N_204_R	N	204	SRR14998280	28883	G	C	1	2021-05-24	United States
N_235_F	N	235	SRR14998280	28977	C	T	1	2021-05-24	United States
ORF1ab_265_I	ORF1ab	265	SRR14998281	1059	C	T	0,890139	2021-06-03	United States
ORF1ab_283_I	ORF1ab	283	SRR14998281	1113	C	T	0,100942	2021-06-03	United States
ORF1ab_436_I	ORF1ab	436	SRR14998281	1572	C	T	0,0513212	2021-06-03	United States
ORF1ab_575_R	ORF1ab	575	SRR14998281	1989	A	G	0,843936	2021-06-03	United States
ORF1ab_1188_L	ORF1ab	1188	SRR14998281	3828	C	T	0,122206	2021-06-03	United States
ORF1ab_1795_Q	ORF1ab	1795	SRR14998281	5648	A	C	0,990172	2021-06-03	United States
ORF1ab_2511_N	ORF1ab	2511	SRR14998281	7798	G	T	0,719776	2021-06-03	United States
ORF1ab_3162_E	ORF1ab	3162	SRR14998281	9749	A	G	0,904423	2021-06-03	United States
ORF1ab_3201_P	ORF1ab	3201	SRR14998281	9867	T	C	0,964736	2021-06-03	United States
ORF1ab_3209_V	ORF1ab	3209	SRR14998281	9891	C	T	0,955882	2021-06-03	United States
ORF1ab_3603_NA	ORF1ab	3603	SRR14998281	11074	C	-T	0,0777498	2021-06-03	United States
ORF1ab_3674_NA	ORF1ab	3674	SRR14998281	11287	G	-TCTGGTTTT	0,782292	2021-06-03	United States
ORF1ab_3847_I	ORF1ab	3847	SRR14998281	11804	G	A	0,999042	2021-06-03	United States
ORF1ab_4052_T	ORF1ab	4052	SRR14998281	12419	G	A	0,0622537	2021-06-03	United States
ORF1ab_314_L	ORF1ab	314	SRR14998281	14408	C	T	0,999762	2021-06-03	United States
ORF1ab_1636_NA	ORF1ab	1636	SRR14998281	18373	T	-CTACAGGTG	0,0508978	2021-06-03	United States
ORF1ab_2319_V	ORF1ab	2319	SRR14998281	20422	T	G	0,0613198	2021-06-03	United States
ORF1ab_2392_I	ORF1ab	2392	SRR14998281	20641	T	A	0,183381	2021-06-03	United States
ORF1ab_2496_G	ORF1ab	2496	SRR14998281	20954	A	G	0,0844459	2021-06-03	United States
S_18_F	S	18	SRR14998281	21614	C	T	0,161572	2021-06-03	United States
S_20_N	S	20	SRR14998281	21621	C	A	0,157838	2021-06-03	United States
S_26_S	S	26	SRR14998281	21638	C	T	0,172216	2021-06-03	United States
S_157_S	S	157	SRR14998281	22032	T	C	0,995146	2021-06-03	United States
S_417_T	S	417	SRR14998281	22812	A	C	0,124209	2021-06-03	United States
S_452_R	S	452	SRR14998281	22917	T	G	0,968677	2021-06-03	United States
S_614_G	S	614	SRR14998281	23403	A	G	0,999663	2021-06-03	United States
S_655_Y	S	655	SRR14998281	23525	C	T	0,0686605	2021-06-03	United States
S_859_N	S	859	SRR14998281	24138	C	A	0,823529	2021-06-03	United States
S_950_H	S	950	SRR14998281	24410	G	C	0,552693	2021-06-03	United States
S_1027_I	S	1027	SRR14998281	24642	C	T	0,117297	2021-06-03	United States
S_1099_D	S	1099	SRR14998281	24858	G	A	0,053442	2021-06-03	United States
ORF3a_42_L	ORF3a	42	SRR14998281	25517	C	T	0,95544	2021-06-03	United States
ORF3a_57_H	ORF3a	57	SRR14998281	25563	G	T	0,956822	2021-06-03	United States
ORF3a_104_L	ORF3a	104	SRR14998281	25703	C	T	0,88161	2021-06-03	United States
M_16_I	M	16	SRR14998281	26568	C	A	0,963919	2021-06-03	United States
ORF6_2_S	ORF6	2	SRR14998281	27206	T	C	0,266764	2021-06-03	United States
ORF7a_30_F	ORF7a	30	SRR14998281	27481	C	T	0,0550393	2021-06-03	United States
ORF8_11_I	ORF8	11	SRR14998281	27925	C	T	1	2021-06-03	United States
ORF8_51_S	ORF8	51	SRR14998281	28044	G	T	1	2021-06-03	United States
ORF8_92_K	ORF8	92	SRR14998281	28167	G	A	0,0905673	2021-06-03	United States
N_80_R	N	80	SRR14998281	28512	C	G	0,0804723	2021-06-03	United States
ORF1ab_1188_L	ORF1ab	1188	SRR14998282	3828	C	T	0,992308	2021-05-25	United States
ORF1ab_1795_Q	ORF1ab	1795	SRR14998282	5648	A	C	0,999034	2021-05-25	United States
ORF1ab_2390_NA	ORF1ab	2390	SRR14998282	7435	T	-TATTA	0,0504877	2021-05-25	United States
ORF1ab_3674_NA	ORF1ab	3674	SRR14998282	11287	G	-TCTGGTTTT	0,80076	2021-05-25	United States
ORF1ab_3677_L	ORF1ab	3677	SRR14998282	11296	T	G	1	2021-05-25	United States
ORF1ab_3785_S	ORF1ab	3785	SRR14998282	11619	T	C	0,999472	2021-05-25	United States
ORF1ab_314_L	ORF1ab	314	SRR14998282	14408	C	T	0,999864	2021-05-25	United States
ORF1ab_1264_D	ORF1ab	1264	SRR14998282	17259	G	T	0,999776	2021-05-25	United States
S_18_F	S	18	SRR14998282	21614	C	T	1	2021-05-25	United States
S_20_N	S	20	SRR14998282	21621	C	A	1	2021-05-25	United States
S_26_S	S	26	SRR14998282	21638	C	T	1	2021-05-25	United States
S_138_Y	S	138	SRR14998282	21974	G	T	0,996008	2021-05-25	United States
S_417_T	S	417	SRR14998282	22812	A	C	0,996767	2021-05-25	United States
S_427_N	S	427	SRR14998282	22841	G	A	0,999772	2021-05-25	United States
S_484_K	S	484	SRR14998282	23012	G	A	0,995455	2021-05-25	United States
S_501_Y	S	501	SRR14998282	23063	A	T	1	2021-05-25	United States
S_614_G	S	614	SRR14998282	23403	A	G	0,999584	2021-05-25	United States
S_655_Y	S	655	SRR14998282	23525	C	T	0,999299	2021-05-25	United States
S_1027_I	S	1027	SRR14998282	24642	C	T	0,999513	2021-05-25	United States
S_1176_F	S	1176	SRR14998282	25088	G	T	0,999856	2021-05-25	United States
ORF3a_253_P	ORF3a	253	SRR14998282	26149	T	C	1	2021-05-25	United States
ORF8_92_K	ORF8	92	SRR14998282	28167	G	A	0,99985	2021-05-25	United States
N_80_R	N	80	SRR14998282	28512	C	G	0,999681	2021-05-25	United States
ORF1ab_265_I	ORF1ab	265	SRR14998283	1059	C	T	1	2021-06-02	United States
ORF1ab_1679_S	ORF1ab	1679	SRR14998283	5300	G	T	0,999639	2021-06-02	United States
ORF1ab_3162_E	ORF1ab	3162	SRR14998283	9749	A	G	0,999459	2021-06-02	United States
ORF1ab_3201_P	ORF1ab	3201	SRR14998283	9867	T	C	1	2021-06-02	United States
ORF1ab_3209_V	ORF1ab	3209	SRR14998283	9891	C	T	1	2021-06-02	United States
ORF1ab_3573_R	ORF1ab	3573	SRR14998283	10983	A	G	0,057971	2021-06-02	United States
ORF1ab_3674_NA	ORF1ab	3674	SRR14998283	11287	G	-TCTGGTTTT	0,769281	2021-06-02	United States
ORF1ab_3847_I	ORF1ab	3847	SRR14998283	11804	G	A	1	2021-06-02	United States
ORF1ab_314_L	ORF1ab	314	SRR14998283	14408	C	T	0,999883	2021-06-02	United States
ORF1ab_2203_*	ORF1ab	2203	SRR14998283	20074	C	T	0,206522	2021-06-02	United States
S_22_I	S	22	SRR14998283	21627	C	T	0,230769	2021-06-02	United States
S_157_S	S	157	SRR14998283	22032	T	C	1	2021-06-02	United States
S_452_R	S	452	SRR14998283	22917	T	G	1	2021-06-02	United States
S_614_G	S	614	SRR14998283	23403	A	G	0,99902	2021-06-02	United States
S_859_N	S	859	SRR14998283	24138	C	A	1	2021-06-02	United States
S_950_H	S	950	SRR14998283	24410	G	C	0,712727	2021-06-02	United States
ORF3a_42_L	ORF3a	42	SRR14998283	25517	C	T	0,999098	2021-06-02	United States
ORF3a_54_S	ORF3a	54	SRR14998283	25552	G	T	0,999355	2021-06-02	United States
ORF3a_57_H	ORF3a	57	SRR14998283	25563	G	T	0,999121	2021-06-02	United States
ORF3a_103_NA	ORF3a	103	SRR14998283	25701	C	+T	0,115966	2021-06-02	United States
ORF3a_104_S	ORF3a	104	SRR14998283	25702	C	T	0,996635	2021-06-02	United States
ORF3a_104_L	ORF3a	104	SRR14998283	25703	C	T	0,998866	2021-06-02	United States
ORF8_11_I	ORF8	11	SRR14998283	27925	C	T	0,999512	2021-06-02	United States
ORF8_51_S	ORF8	51	SRR14998283	28044	G	T	1	2021-06-02	United States
N_205_I	N	205	SRR14998283	28887	C	T	1	2021-06-02	United States
N_234_I	N	234	SRR14998283	28975	G	A	1	2021-06-02	United States
ORF1ab_1001_I	ORF1ab	1001	SRR14998284	3267	C	T	0,99952	2021-05-23	United States
ORF1ab_1420_V	ORF1ab	1420	SRR14998284	4524	C	T	0,999627	2021-05-23	United States
ORF1ab_1708_D	ORF1ab	1708	SRR14998284	5388	C	A	0,999721	2021-05-23	United States
ORF1ab_3674_NA	ORF1ab	3674	SRR14998284	11287	G	-TCTGGTTTT	0,801592	2021-05-23	United States
ORF1ab_3829_F	ORF1ab	3829	SRR14998284	11750	C	T	1	2021-05-23	United States
ORF1ab_314_L	ORF1ab	314	SRR14998284	14408	C	T	1	2021-05-23	United States
ORF1ab_2634_V	ORF1ab	2634	SRR14998284	21367	A	G	0,998959	2021-05-23	United States
ORF1ab_2663_NA	ORF1ab	2663	SRR14998284	21456	A	+G	0,0898438	2021-05-23	United States
S_68_NA	S	68	SRR14998284	21764	A	-TACATG	0,887273	2021-05-23	United States
S_143_NA	S	143	SRR14998284	21990	T	-TTA	0,957301	2021-05-23	United States
S_501_Y	S	501	SRR14998284	23063	A	T	1	2021-05-23	United States
S_570_D	S	570	SRR14998284	23271	C	A	0,999003	2021-05-23	United States
S_614_G	S	614	SRR14998284	23403	A	G	0,998974	2021-05-23	United States
S_681_H	S	681	SRR14998284	23604	C	A	1	2021-05-23	United States
S_716_I	S	716	SRR14998284	23709	C	T	0,998885	2021-05-23	United States
S_982_A	S	982	SRR14998284	24506	T	G	0,999472	2021-05-23	United States
S_1118_H	S	1118	SRR14998284	24914	G	C	0,999766	2021-05-23	United States
ORF3a_151_I	ORF3a	151	SRR14998284	25844	C	T	0,99852	2021-05-23	United States
ORF7b_31_L	ORF7b	31	SRR14998284	27847	C	T	0,996266	2021-05-23	United States
ORF8_27_*	ORF8	27	SRR14998284	27972	C	T	0,999163	2021-05-23	United States
ORF8_35_Y	ORF8	35	SRR14998284	27996	G	T	0,999177	2021-05-23	United States
ORF8_52_I	ORF8	52	SRR14998284	28048	G	T	0,999244	2021-05-23	United States
ORF8_73_C	ORF8	73	SRR14998284	28111	A	G	0,999223	2021-05-23	United States
N_3_H	N	3	SRR14998284	28280	G	C	1	2021-05-23	United States
N_3_V	N	3	SRR14998284	28281	A	T	0,999309	2021-05-23	United States
N_3_E	N	3	SRR14998284	28282	T	A	0,999309	2021-05-23	United States
N_203_K	N	203	SRR14998284	28881	G	A	1	2021-05-23	United States
N_204_R	N	204	SRR14998284	28883	G	C	1	2021-05-23	United States
N_235_F	N	235	SRR14998284	28977	C	T	1	2021-05-23	United States
ORF1ab_1113_Y	ORF1ab	1113	SRR14998285	3602	C	T	0,0752896	2021-05-29	United States
ORF1ab_1640_L	ORF1ab	1640	SRR14998285	5184	C	T	1	2021-05-29	United States
ORF1ab_1991_I	ORF1ab	1991	SRR14998285	6236	G	A	0,99959	2021-05-29	United States
ORF1ab_3209_V	ORF1ab	3209	SRR14998285	9891	C	T	1	2021-05-29	United States
ORF1ab_3718_A	ORF1ab	3718	SRR14998285	11418	T	C	0,998631	2021-05-29	United States
ORF1ab_3750_I	ORF1ab	3750	SRR14998285	11514	C	T	1	2021-05-29	United States
ORF1ab_4223_H	ORF1ab	4223	SRR14998285	12933	C	A	0,999884	2021-05-29	United States
ORF1ab_314_L	ORF1ab	314	SRR14998285	14408	C	T	0,998622	2021-05-29	United States
ORF1ab_662_S	ORF1ab	662	SRR14998285	15451	G	A	0,999175	2021-05-29	United States
ORF1ab_1000_L	ORF1ab	1000	SRR14998285	16466	C	T	0,999644	2021-05-29	United States
S_19_R	S	19	SRR14998285	21618	C	G	1	2021-05-29	United States
S_452_R	S	452	SRR14998285	22917	T	G	0,99974	2021-05-29	United States
S_478_K	S	478	SRR14998285	22995	C	A	1	2021-05-29	United States
S_614_G	S	614	SRR14998285	23403	A	G	0,999634	2021-05-29	United States
S_681_R	S	681	SRR14998285	23604	C	G	0,999751	2021-05-29	United States
S_950_N	S	950	SRR14998285	24410	G	A	0,883351	2021-05-29	United States
S_1261_F	S	1261	SRR14998285	25344	C	T	0,99971	2021-05-29	United States
ORF3a_26_L	ORF3a	26	SRR14998285	25469	C	T	0,999467	2021-05-29	United States
ORF3a_183_E	ORF3a	183	SRR14998285	25941	C	A	0,999247	2021-05-29	United States
M_82_T	M	82	SRR14998285	26767	T	C	0,999868	2021-05-29	United States
ORF7a_82_A	ORF7a	82	SRR14998285	27638	T	C	0,996678	2021-05-29	United States
ORF7a_120_I	ORF7a	120	SRR14998285	27752	C	T	1	2021-05-29	United States
ORF8_118_NA	ORF8	118	SRR14998285	28247	A	-GATTTC	0,870148	2021-05-29	United States
ORF8_120_L	ORF8	120	SRR14998285	28253	C	A	0,98627	2021-05-29	United States
N_63_G	N	63	SRR14998285	28461	A	G	0,987003	2021-05-29	United States
ORF1ab_1055_A	ORF1ab	1055	SRR14998286	3428	A	G	0,999399	2021-06-08	United States
ORF1ab_1538_I	ORF1ab	1538	SRR14998286	4878	C	T	0,999397	2021-06-08	United States
ORF1ab_2147_D	ORF1ab	2147	SRR14998286	6704	A	G	1	2021-06-08	United States
ORF1ab_2952_I	ORF1ab	2952	SRR14998286	9120	C	T	0,999653	2021-06-08	United States
ORF1ab_3255_I	ORF1ab	3255	SRR14998286	10029	C	T	0,998469	2021-06-08	United States
ORF1ab_3729_R	ORF1ab	3729	SRR14998286	11451	A	G	0,999173	2021-06-08	United States
ORF1ab_314_L	ORF1ab	314	SRR14998286	14408	C	T	0,99947	2021-06-08	United States
ORF1ab_1003_G	ORF1ab	1003	SRR14998286	16474	A	G	0,999314	2021-06-08	United States
ORF1ab_1342_S	ORF1ab	1342	SRR14998286	17491	C	T	1	2021-06-08	United States
ORF1ab_1414_S	ORF1ab	1414	SRR14998286	17707	C	T	0,998621	2021-06-08	United States
ORF1ab_2312_L	ORF1ab	2312	SRR14998286	20402	C	T	0,998481	2021-06-08	United States
S_95_I	S	95	SRR14998286	21846	C	T	1	2021-06-08	United States
S_140_NA	S	140	SRR14998286	21981	T	-TTTGGG	0,810026	2021-06-08	United States
S_346_K	S	346	SRR14998286	22599	G	A	0,999308	2021-06-08	United States
S_484_K	S	484	SRR14998286	23012	G	A	0,999053	2021-06-08	United States
S_501_Y	S	501	SRR14998286	23063	A	T	0,998783	2021-06-08	United States
S_614_G	S	614	SRR14998286	23403	A	G	0,999622	2021-06-08	United States
S_681_H	S	681	SRR14998286	23604	C	A	1	2021-06-08	United States
S_950_N	S	950	SRR14998286	24410	G	A	0,844127	2021-06-08	United States
ORF3a_57_H	ORF3a	57	SRR14998286	25563	G	T	0,998889	2021-06-08	United States
ORF3a_255_NA	ORF3a	255	SRR14998286	26157	T	-GTTA	0,864992	2021-06-08	United States
ORF3a_259_L	ORF3a	259	SRR14998286	26167	G	T	1	2021-06-08	United States
ORF8_11_K	ORF8	11	SRR14998286	27925	C	A	1	2021-06-08	United States
ORF8_38_S	ORF8	38	SRR14998286	28005	C	T	0,999228	2021-06-08	United States
ORF8_67_NA	ORF8	67	SRR14998286	28092	T	-C	0,831728	2021-06-08	United States
N_205_I	N	205	SRR14998286	28887	C	T	0,995745	2021-06-08	United States
N_412_I	N	412	SRR14998286	29508	G	T	0,976778	2021-06-08	United States
N_418_H	N	418	SRR14998286	29527	G	T	1	2021-06-08	United States
ORF1ab_1001_I	ORF1ab	1001	SRR14998287	3267	C	T	0,999664	2021-05-25	United States
ORF1ab_1708_D	ORF1ab	1708	SRR14998287	5388	C	A	0,999358	2021-05-25	United States
ORF1ab_1905_F	ORF1ab	1905	SRR14998287	5979	C	T	1	2021-05-25	United States
ORF1ab_3488_I	ORF1ab	3488	SRR14998287	10728	C	T	0,999775	2021-05-25	United States
ORF1ab_3674_NA	ORF1ab	3674	SRR14998287	11287	G	-TCTGGTTTT	0,790622	2021-05-25	United States
ORF1ab_3677_L	ORF1ab	3677	SRR14998287	11296	T	G	1	2021-05-25	United States
ORF1ab_218_L	ORF1ab	218	SRR14998287	14120	C	T	1	2021-05-25	United States
ORF1ab_314_L	ORF1ab	314	SRR14998287	14408	C	T	1	2021-05-25	United States
ORF1ab_2406_A	ORF1ab	2406	SRR14998287	20684	T	C	0,998647	2021-05-25	United States
ORF1ab_2557_R	ORF1ab	2557	SRR14998287	21137	A	G	0,974149	2021-05-25	United States
S_68_NA	S	68	SRR14998287	21764	A	-TACATG	0,821333	2021-05-25	United States
S_143_NA	S	143	SRR14998287	21990	T	-TTA	0,946253	2021-05-25	United States
S_367_L	S	367	SRR14998287	22661	G	C	1	2021-05-25	United States
S_501_Y	S	501	SRR14998287	23063	A	T	0,999169	2021-05-25	United States
S_570_D	S	570	SRR14998287	23271	C	A	0,999352	2021-05-25	United States
S_614_G	S	614	SRR14998287	23403	A	G	0,999628	2021-05-25	United States
S_681_H	S	681	SRR14998287	23604	C	A	1	2021-05-25	United States
S_716_I	S	716	SRR14998287	23709	C	T	0,999544	2021-05-25	United States
S_890_T	S	890	SRR14998287	24230	G	A	1	2021-05-25	United States
S_982_A	S	982	SRR14998287	24506	T	G	1	2021-05-25	United States
S_1118_H	S	1118	SRR14998287	24914	G	C	0,999133	2021-05-25	United States
ORF3a_100_D	ORF3a	100	SRR14998287	25691	G	A	1	2021-05-25	United States
ORF7a_26_D	ORF7a	26	SRR14998287	27470	G	A	0,998908	2021-05-25	United States
ORF8_27_*	ORF8	27	SRR14998287	27972	C	T	1	2021-05-25	United States
ORF8_52_I	ORF8	52	SRR14998287	28048	G	T	0,999437	2021-05-25	United States
ORF8_68_*	ORF8	68	SRR14998287	28095	A	T	0,896005	2021-05-25	United States
ORF8_73_C	ORF8	73	SRR14998287	28111	A	G	0,998722	2021-05-25	United States
N_3_H	N	3	SRR14998287	28280	G	C	1	2021-05-25	United States
N_3_V	N	3	SRR14998287	28281	A	T	0,99907	2021-05-25	United States
N_3_E	N	3	SRR14998287	28282	T	A	0,999537	2021-05-25	United States
N_203_K	N	203	SRR14998287	28881	G	A	1	2021-05-25	United States
N_204_R	N	204	SRR14998287	28883	G	C	1	2021-05-25	United States
N_235_F	N	235	SRR14998287	28977	C	T	1	2021-05-25	United States
ORF1ab_1001_I	ORF1ab	1001	SRR14998288	3267	C	T	0,998926	2021-06-07	United States
ORF1ab_1708_D	ORF1ab	1708	SRR14998288	5388	C	A	0,999076	2021-06-07	United States
ORF1ab_3674_NA	ORF1ab	3674	SRR14998288	11287	G	-TCTGGTTTT	0,787188	2021-06-07	United States
ORF1ab_3677_L	ORF1ab	3677	SRR14998288	11296	T	G	1	2021-06-07	United States
ORF1ab_4031_I	ORF1ab	4031	SRR14998288	12357	C	T	0,998967	2021-06-07	United States
ORF1ab_4275_N	ORF1ab	4275	SRR14998288	13088	G	A	0,980773	2021-06-07	United States
ORF1ab_314_L	ORF1ab	314	SRR14998288	14408	C	T	0,999068	2021-06-07	United States
ORF1ab_1383_R	ORF1ab	1383	SRR14998288	17615	A	G	0,998452	2021-06-07	United States
S_68_NA	S	68	SRR14998288	21764	A	-TACATG	0,881741	2021-06-07	United States
S_143_NA	S	143	SRR14998288	21990	T	-TTA	0,943155	2021-06-07	United States
S_501_Y	S	501	SRR14998288	23063	A	T	1	2021-06-07	United States
S_570_D	S	570	SRR14998288	23271	C	A	0,999356	2021-06-07	United States
S_614_G	S	614	SRR14998288	23403	A	G	1	2021-06-07	United States
S_681_H	S	681	SRR14998288	23604	C	A	0,999547	2021-06-07	United States
S_716_I	S	716	SRR14998288	23709	C	T	0,999718	2021-06-07	United States
S_982_A	S	982	SRR14998288	24506	T	G	0,999743	2021-06-07	United States
S_1118_H	S	1118	SRR14998288	24914	G	C	0,999622	2021-06-07	United States
M_70_L	M	70	SRR14998288	26730	G	C	0,997256	2021-06-07	United States
M_87_F	M	87	SRR14998288	26781	C	T	0,999295	2021-06-07	United States
ORF8_27_*	ORF8	27	SRR14998288	27972	C	T	0,998575	2021-06-07	United States
ORF8_52_I	ORF8	52	SRR14998288	28048	G	T	0,999648	2021-06-07	United States
ORF8_73_C	ORF8	73	SRR14998288	28111	A	G	0,998616	2021-06-07	United States
N_3_H	N	3	SRR14998288	28280	G	C	0,999713	2021-06-07	United States
N_3_V	N	3	SRR14998288	28281	A	T	0,998278	2021-06-07	United States
N_3_E	N	3	SRR14998288	28282	T	A	0,997706	2021-06-07	United States
N_203_K	N	203	SRR14998288	28881	G	A	1	2021-06-07	United States
N_204_R	N	204	SRR14998288	28883	G	C	1	2021-06-07	United States
N_235_F	N	235	SRR14998288	28977	C	T	1	2021-06-07	United States
ORF1ab_309_S	ORF1ab	309	SRR14998289	1190	C	T	0,999455	2021-06-04	United States
ORF1ab_1055_A	ORF1ab	1055	SRR14998289	3428	A	G	0,999726	2021-06-04	United States
ORF1ab_1538_I	ORF1ab	1538	SRR14998289	4878	C	T	0,999002	2021-06-04	United States
ORF1ab_2147_D	ORF1ab	2147	SRR14998289	6704	A	G	1	2021-06-04	United States
ORF1ab_2952_I	ORF1ab	2952	SRR14998289	9120	C	T	1	2021-06-04	United States
ORF1ab_3255_I	ORF1ab	3255	SRR14998289	10029	C	T	0,999403	2021-06-04	United States
ORF1ab_3729_R	ORF1ab	3729	SRR14998289	11451	A	G	0,998989	2021-06-04	United States
ORF1ab_314_L	ORF1ab	314	SRR14998289	14408	C	T	0,99919	2021-06-04	United States
ORF1ab_1342_S	ORF1ab	1342	SRR14998289	17491	C	T	0,999889	2021-06-04	United States
ORF1ab_1414_S	ORF1ab	1414	SRR14998289	17707	C	T	0,99892	2021-06-04	United States
ORF1ab_2312_L	ORF1ab	2312	SRR14998289	20402	C	T	0,99961	2021-06-04	United States
S_95_I	S	95	SRR14998289	21846	C	T	1	2021-06-04	United States
S_143_NA	S	143	SRR14998289	21990	T	+TAC	0,756731	2021-06-04	United States
S_346_K	S	346	SRR14998289	22599	G	A	0,998952	2021-06-04	United States
S_484_K	S	484	SRR14998289	23012	G	A	0,999451	2021-06-04	United States
S_501_Y	S	501	SRR14998289	23063	A	T	0,997766	2021-06-04	United States
S_614_G	S	614	SRR14998289	23403	A	G	0,999087	2021-06-04	United States
S_681_H	S	681	SRR14998289	23604	C	A	1	2021-06-04	United States
S_950_N	S	950	SRR14998289	24410	G	A	0,872622	2021-06-04	United States
ORF3a_57_H	ORF3a	57	SRR14998289	25563	G	T	0,999077	2021-06-04	United States
ORF3a_255_NA	ORF3a	255	SRR14998289	26157	T	-GTTA	0,830346	2021-06-04	United States
ORF3a_259_L	ORF3a	259	SRR14998289	26167	G	T	0,998836	2021-06-04	United States
ORF8_11_K	ORF8	11	SRR14998289	27925	C	A	0,999553	2021-06-04	United States
ORF8_38_S	ORF8	38	SRR14998289	28005	C	T	0,999549	2021-06-04	United States
ORF8_40_Q	ORF8	40	SRR14998289	28013	C	A	1	2021-06-04	United States
ORF8_67_F	ORF8	67	SRR14998289	28093	C	T	0,972006	2021-06-04	United States
N_205_I	N	205	SRR14998289	28887	C	T	1	2021-06-04	United States
ORF1ab_265_I	ORF1ab	265	SRR14998290	1059	C	T	0,999551	2021-05-26	United States
ORF1ab_3201_P	ORF1ab	3201	SRR14998290	9867	T	C	1	2021-05-26	United States
ORF1ab_3235_V	ORF1ab	3235	SRR14998290	9969	C	T	1	2021-05-26	United States
ORF1ab_3330_F	ORF1ab	3330	SRR14998290	10255	G	T	0,0659757	2021-05-26	United States
ORF1ab_3515_L	ORF1ab	3515	SRR14998290	10809	C	T	0,177419	2021-05-26	United States
ORF1ab_3674_NA	ORF1ab	3674	SRR14998290	11287	G	-TCTGGTTTT	0,784852	2021-05-26	United States
ORF1ab_3677_L	ORF1ab	3677	SRR14998290	11296	T	G	1	2021-05-26	United States
ORF1ab_3829_F	ORF1ab	3829	SRR14998290	11750	C	T	0,0820513	2021-05-26	United States
ORF1ab_4358_K	ORF1ab	4358	SRR14998290	13339	T	A	0,118391	2021-05-26	United States
ORF1ab_218_L	ORF1ab	218	SRR14998290	14120	C	T	0,999739	2021-05-26	United States
ORF1ab_314_L	ORF1ab	314	SRR14998290	14408	C	T	0,998422	2021-05-26	United States
ORF1ab_1011_H	ORF1ab	1011	SRR14998290	16500	A	C	0,998375	2021-05-26	United States
S_3_NA	S	3	SRR14998290	21569	G	+T	0,0560191	2021-05-26	United States
S_5_F	S	5	SRR14998290	21575	C	T	0,997118	2021-05-26	United States
S_95_I	S	95	SRR14998290	21846	C	T	1	2021-05-26	United States
S_253_G	S	253	SRR14998290	22320	A	G	0,998491	2021-05-26	United States
S_484_K	S	484	SRR14998290	23012	G	A	1	2021-05-26	United States
S_614_G	S	614	SRR14998290	23403	A	G	1	2021-05-26	United States
S_701_V	S	701	SRR14998290	23664	C	T	0,998678	2021-05-26	United States
ORF3a_42_L	ORF3a	42	SRR14998290	25517	C	T	0,99962	2021-05-26	United States
ORF3a_57_H	ORF3a	57	SRR14998290	25563	G	T	0,999174	2021-05-26	United States
ORF8_11_I	ORF8	11	SRR14998290	27925	C	T	0,998937	2021-05-26	United States
N_199_L	N	199	SRR14998290	28869	C	T	1	2021-05-26	United States
N_296_I	N	296	SRR14998290	29160	C	T	0,998947	2021-05-26	United States
ORF1ab_607_L	ORF1ab	607	SRR14998291	2085	A	T	0,996568	2021-06-07	United States
ORF1ab_730_F	ORF1ab	730	SRR14998291	2453	C	T	1	2021-06-07	United States
ORF1ab_1001_I	ORF1ab	1001	SRR14998291	3267	C	T	0,999647	2021-06-07	United States
ORF1ab_1130_F	ORF1ab	1130	SRR14998291	3653	C	T	1	2021-06-07	United States
ORF1ab_1708_D	ORF1ab	1708	SRR14998291	5388	C	A	0,99858	2021-06-07	United States
ORF1ab_2300_NA	ORF1ab	2300	SRR14998291	7165	C	-TA	0,0617608	2021-06-07	United States
ORF1ab_2606_I	ORF1ab	2606	SRR14998291	8083	G	A	0,056686	2021-06-07	United States
ORF1ab_3116_F	ORF1ab	3116	SRR14998291	9611	C	T	1	2021-06-07	United States
ORF1ab_3674_NA	ORF1ab	3674	SRR14998291	11287	G	-TCTGGTTTT	0,770753	2021-06-07	United States
ORF1ab_3677_L	ORF1ab	3677	SRR14998291	11296	T	G	0,985816	2021-06-07	United States
ORF1ab_314_L	ORF1ab	314	SRR14998291	14408	C	T	0,998554	2021-06-07	United States
ORF1ab_469_N	ORF1ab	469	SRR14998291	14874	G	T	0,994042	2021-06-07	United States
S_68_NA	S	68	SRR14998291	21764	A	-TACATG	0,870801	2021-06-07	United States
S_98_F	S	98	SRR14998291	21855	C	T	1	2021-06-07	United States
S_138_H	S	138	SRR14998291	21974	G	C	0,995091	2021-06-07	United States
S_143_NA	S	143	SRR14998291	21990	T	-TTA	0,935085	2021-06-07	United States
S_501_Y	S	501	SRR14998291	23063	A	T	0,998605	2021-06-07	United States
S_570_D	S	570	SRR14998291	23271	C	A	0,999591	2021-06-07	United States
S_614_G	S	614	SRR14998291	23403	A	G	0,999627	2021-06-07	United States
S_681_H	S	681	SRR14998291	23604	C	A	0,999687	2021-06-07	United States
S_716_I	S	716	SRR14998291	23709	C	T	0,999798	2021-06-07	United States
S_982_A	S	982	SRR14998291	24506	T	G	0,999806	2021-06-07	United States
S_1118_H	S	1118	SRR14998291	24914	G	C	0,999628	2021-06-07	United States
ORF3a_126_M	ORF3a	126	SRR14998291	25769	G	T	0,999704	2021-06-07	United States
ORF8_27_*	ORF8	27	SRR14998291	27972	C	T	0,998834	2021-06-07	United States
ORF8_52_I	ORF8	52	SRR14998291	28048	G	T	1	2021-06-07	United States
ORF8_73_C	ORF8	73	SRR14998291	28111	A	G	0,998815	2021-06-07	United States
N_3_H	N	3	SRR14998291	28280	G	C	0,999883	2021-06-07	United States
N_3_V	N	3	SRR14998291	28281	A	T	0,999649	2021-06-07	United States
N_3_E	N	3	SRR14998291	28282	T	A	0,999183	2021-06-07	United States
N_8_D	N	8	SRR14998291	28295	A	G	0,999852	2021-06-07	United States
N_203_K	N	203	SRR14998291	28881	G	A	1	2021-06-07	United States
N_204_R	N	204	SRR14998291	28883	G	C	1	2021-06-07	United States
N_235_F	N	235	SRR14998291	28977	C	T	0,996516	2021-06-07	United States
ORF1ab_690_V	ORF1ab	690	SRR14998292	2334	C	T	1	2021-05-24	United States
ORF1ab_1001_I	ORF1ab	1001	SRR14998292	3267	C	T	0,998686	2021-05-24	United States
ORF1ab_1708_D	ORF1ab	1708	SRR14998292	5388	C	A	0,99939	2021-05-24	United States
ORF1ab_2780_L	ORF1ab	2780	SRR14998292	8603	T	C	0,987761	2021-05-24	United States
ORF1ab_3052_V	ORF1ab	3052	SRR14998292	9419	A	G	0,597208	2021-05-24	United States
ORF1ab_3674_NA	ORF1ab	3674	SRR14998292	11287	G	-TCTGGTTTT	0,793482	2021-05-24	United States
ORF1ab_3677_L	ORF1ab	3677	SRR14998292	11296	T	G	1	2021-05-24	United States
ORF1ab_314_L	ORF1ab	314	SRR14998292	14408	C	T	0,999752	2021-05-24	United States
ORF1ab_790_F	ORF1ab	790	SRR14998292	15836	G	T	0,990162	2021-05-24	United States
ORF1ab_1383_R	ORF1ab	1383	SRR14998292	17615	A	G	0,999237	2021-05-24	United States
S_68_NA	S	68	SRR14998292	21764	A	-TACATG	0,819838	2021-05-24	United States
S_143_NA	S	143	SRR14998292	21990	T	-TTA	0,919505	2021-05-24	United States
S_501_Y	S	501	SRR14998292	23063	A	T	0,998958	2021-05-24	United States
S_570_D	S	570	SRR14998292	23271	C	A	0,999636	2021-05-24	United States
S_572_I	S	572	SRR14998292	23277	C	T	1	2021-05-24	United States
S_614_G	S	614	SRR14998292	23403	A	G	1	2021-05-24	United States
S_681_H	S	681	SRR14998292	23604	C	A	0,999697	2021-05-24	United States
S_716_I	S	716	SRR14998292	23709	C	T	0,99921	2021-05-24	United States
S_982_A	S	982	SRR14998292	24506	T	G	0,999637	2021-05-24	United States
S_1118_H	S	1118	SRR14998292	24914	G	C	0,999326	2021-05-24	United States
S_1273_I	S	1273	SRR14998292	25380	C	T	0,998348	2021-05-24	United States
ORF3a_15_F	ORF3a	15	SRR14998292	25437	G	T	0,999578	2021-05-24	United States
ORF8_27_*	ORF8	27	SRR14998292	27972	C	T	1	2021-05-24	United States
ORF8_52_I	ORF8	52	SRR14998292	28048	G	T	1	2021-05-24	United States
ORF8_65_V	ORF8	65	SRR14998292	28087	C	T	0,553601	2021-05-24	United States
ORF8_73_C	ORF8	73	SRR14998292	28111	A	G	0,999673	2021-05-24	United States
N_3_H	N	3	SRR14998292	28280	G	C	0,999041	2021-05-24	United States
N_3_V	N	3	SRR14998292	28281	A	T	1	2021-05-24	United States
N_3_E	N	3	SRR14998292	28282	T	A	0,99808	2021-05-24	United States
N_203_K	N	203	SRR14998292	28881	G	A	1	2021-05-24	United States
N_204_R	N	204	SRR14998292	28883	G	C	1	2021-05-24	United States
N_235_F	N	235	SRR14998292	28977	C	T	1	2021-05-24	United States
ORF1ab_1001_I	ORF1ab	1001	SRR14998293	3267	C	T	0,998726	2021-05-23	United States
ORF1ab_1708_D	ORF1ab	1708	SRR14998293	5388	C	A	0,99946	2021-05-23	United States
ORF1ab_3586_I	ORF1ab	3586	SRR14998293	11022	C	T	0,999628	2021-05-23	United States
ORF1ab_314_L	ORF1ab	314	SRR14998293	14408	C	T	1	2021-05-23	United States
S_68_NA	S	68	SRR14998293	21764	A	-TACATG	0,833703	2021-05-23	United States
S_143_NA	S	143	SRR14998293	21990	T	-TTA	0,916667	2021-05-23	United States
S_501_Y	S	501	SRR14998293	23063	A	T	0,999112	2021-05-23	United States
S_570_D	S	570	SRR14998293	23271	C	A	1	2021-05-23	United States
S_614_G	S	614	SRR14998293	23403	A	G	1	2021-05-23	United States
S_681_H	S	681	SRR14998293	23604	C	A	0,999577	2021-05-23	United States
S_716_I	S	716	SRR14998293	23709	C	T	0,997885	2021-05-23	United States
S_982_A	S	982	SRR14998293	24506	T	G	0,999537	2021-05-23	United States
S_1118_H	S	1118	SRR14998293	24914	G	C	1	2021-05-23	United States
ORF3a_131_C	ORF3a	131	SRR14998293	25785	G	T	0,99955	2021-05-23	United States
ORF8_27_*	ORF8	27	SRR14998293	27972	C	T	1	2021-05-23	United States
ORF8_52_I	ORF8	52	SRR14998293	28048	G	T	1	2021-05-23	United States
ORF8_68_*	ORF8	68	SRR14998293	28095	A	T	0,920719	2021-05-23	United States
ORF8_73_C	ORF8	73	SRR14998293	28111	A	G	0,999773	2021-05-23	United States
N_3_H	N	3	SRR14998293	28280	G	C	0,999438	2021-05-23	United States
N_3_V	N	3	SRR14998293	28281	A	T	0,998309	2021-05-23	United States
N_3_E	N	3	SRR14998293	28282	T	A	0,998875	2021-05-23	United States
ORF1ab_538_L	ORF1ab	538	SRR14998294	1878	C	T	0,978668	2021-06-09	United States
ORF1ab_1188_L	ORF1ab	1188	SRR14998294	3828	C	T	0,997967	2021-06-09	United States
ORF1ab_1795_Q	ORF1ab	1795	SRR14998294	5648	A	C	1	2021-06-09	United States
ORF1ab_3573_R	ORF1ab	3573	SRR14998294	10983	A	G	1	2021-06-09	United States
ORF1ab_3674_NA	ORF1ab	3674	SRR14998294	11287	G	-TCTGGTTTT	0,754339	2021-06-09	United States
ORF1ab_3677_L	ORF1ab	3677	SRR14998294	11296	T	G	0,984615	2021-06-09	United States
ORF1ab_314_L	ORF1ab	314	SRR14998294	14408	C	T	0,998827	2021-06-09	United States
ORF1ab_1264_D	ORF1ab	1264	SRR14998294	17259	G	T	0,99931	2021-06-09	United States
S_18_F	S	18	SRR14998294	21614	C	T	0,998264	2021-06-09	United States
S_20_N	S	20	SRR14998294	21621	C	A	0,999444	2021-06-09	United States
S_26_S	S	26	SRR14998294	21638	C	T	1	2021-06-09	United States
S_138_Y	S	138	SRR14998294	21974	G	T	0,9984	2021-06-09	United States
S_417_T	S	417	SRR14998294	22812	A	C	0,982503	2021-06-09	United States
S_484_K	S	484	SRR14998294	23012	G	A	0,998058	2021-06-09	United States
S_501_Y	S	501	SRR14998294	23063	A	T	0,995626	2021-06-09	United States
S_614_G	S	614	SRR14998294	23403	A	G	0,999739	2021-06-09	United States
S_655_Y	S	655	SRR14998294	23525	C	T	0,995665	2021-06-09	United States
S_1027_I	S	1027	SRR14998294	24642	C	T	0,997449	2021-06-09	United States
S_1176_F	S	1176	SRR14998294	25088	G	T	0,999143	2021-06-09	United States
ORF3a_253_P	ORF3a	253	SRR14998294	26149	T	C	0,998467	2021-06-09	United States
ORF7a_103_NA	ORF7a	103	SRR14998294	27700	A	-TTG	0,841629	2021-06-09	United States
ORF8_92_K	ORF8	92	SRR14998294	28167	G	A	0,994129	2021-06-09	United States
N_80_R	N	80	SRR14998294	28512	C	G	0,997963	2021-06-09	United States
N_202_C	N	202	SRR14998294	28877	A	T	1	2021-06-09	United States
N_202_T	N	202	SRR14998294	28878	G	C	1	2021-06-09	United States
N_203_K	N	203	SRR14998294	28881	G	A	1	2021-06-09	United States
N_204_R	N	204	SRR14998294	28883	G	C	1	2021-06-09	United States
N_377_Y	N	377	SRR14998294	29402	G	T	1	2021-06-09	United States
ORF1ab_81_NA	ORF1ab	81	SRR14998296	507	A	-TGGTCATGTTATGGT	0,548994	2021-06-09	United States
ORF1ab_1640_L	ORF1ab	1640	SRR14998296	5184	C	T	0,997955	2021-06-09	United States
ORF1ab_1991_I	ORF1ab	1991	SRR14998296	6236	G	A	0,999499	2021-06-09	United States
ORF1ab_3718_A	ORF1ab	3718	SRR14998296	11418	T	C	0,99921	2021-06-09	United States
ORF1ab_3750_I	ORF1ab	3750	SRR14998296	11514	C	T	0,999507	2021-06-09	United States
ORF1ab_4223_H	ORF1ab	4223	SRR14998296	12933	C	A	1	2021-06-09	United States
ORF1ab_314_L	ORF1ab	314	SRR14998296	14408	C	T	0,999346	2021-06-09	United States
ORF1ab_662_S	ORF1ab	662	SRR14998296	15451	G	A	1	2021-06-09	United States
ORF1ab_1000_L	ORF1ab	1000	SRR14998296	16466	C	T	0,99884	2021-06-09	United States
S_19_R	S	19	SRR14998296	21618	C	G	1	2021-06-09	United States
S_452_R	S	452	SRR14998296	22917	T	G	0,998725	2021-06-09	United States
S_478_K	S	478	SRR14998296	22995	C	A	0,998071	2021-06-09	United States
S_614_G	S	614	SRR14998296	23403	A	G	0,999408	2021-06-09	United States
S_681_R	S	681	SRR14998296	23604	C	G	0,998409	2021-06-09	United States
S_950_N	S	950	SRR14998296	24410	G	A	0,924405	2021-06-09	United States
ORF3a_26_L	ORF3a	26	SRR14998296	25469	C	T	0,999068	2021-06-09	United States
M_82_T	M	82	SRR14998296	26767	T	C	0,999112	2021-06-09	United States
ORF7a_82_A	ORF7a	82	SRR14998296	27638	T	C	0,998415	2021-06-09	United States
ORF7a_120_I	ORF7a	120	SRR14998296	27752	C	T	1	2021-06-09	United States
ORF8_118_NA	ORF8	118	SRR14998296	28247	A	-GATTTC	0,87412	2021-06-09	United States
ORF8_120_L	ORF8	120	SRR14998296	28253	C	A	0,980263	2021-06-09	United States
N_63_G	N	63	SRR14998296	28461	A	G	0,98328	2021-06-09	United States
N_203_M	N	203	SRR14998296	28881	G	T	1	2021-06-09	United States
N_270_L	N	270	SRR14998296	29081	G	T	1	2021-06-09	United States
N_377_Y	N	377	SRR14998296	29402	G	T	0,997755	2021-06-09	United States
ORF1ab_1001_I	ORF1ab	1001	SRR14998297	3267	C	T	1	2021-05-25	United States
ORF1ab_1153_NA	ORF1ab	1153	SRR14998297	3722	A	-T	0,0529661	2021-05-25	United States
ORF1ab_1708_D	ORF1ab	1708	SRR14998297	5388	C	A	0,999739	2021-05-25	United States
ORF1ab_2130_I	ORF1ab	2130	SRR14998297	6653	G	A	0,802174	2021-05-25	United States
ORF1ab_3674_NA	ORF1ab	3674	SRR14998297	11287	G	-TCTGGTTTT	0,787572	2021-05-25	United States
ORF1ab_218_L	ORF1ab	218	SRR14998297	14120	C	T	0,999215	2021-05-25	United States
ORF1ab_314_L	ORF1ab	314	SRR14998297	14408	C	T	1	2021-05-25	United States
ORF1ab_1432_V	ORF1ab	1432	SRR14998297	17762	C	T	0,995109	2021-05-25	United States
ORF1ab_1643_V	ORF1ab	1643	SRR14998297	18395	C	T	0,99975	2021-05-25	United States
S_68_NA	S	68	SRR14998297	21764	A	-TACATG	0,833021	2021-05-25	United States
S_143_NA	S	143	SRR14998297	21990	T	-TTA	0,899514	2021-05-25	United States
S_501_Y	S	501	SRR14998297	23063	A	T	1	2021-05-25	United States
S_570_D	S	570	SRR14998297	23271	C	A	1	2021-05-25	United States
S_583_D	S	583	SRR14998297	23311	G	T	0,996522	2021-05-25	United States
S_614_G	S	614	SRR14998297	23403	A	G	1	2021-05-25	United States
S_681_H	S	681	SRR14998297	23604	C	A	1	2021-05-25	United States
S_716_I	S	716	SRR14998297	23709	C	T	1	2021-05-25	United States
S_982_A	S	982	SRR14998297	24506	T	G	0,999549	2021-05-25	United States
S_1118_H	S	1118	SRR14998297	24914	G	C	0,999457	2021-05-25	United States
ORF8_27_*	ORF8	27	SRR14998297	27972	C	T	1	2021-05-25	United States
ORF8_52_I	ORF8	52	SRR14998297	28048	G	T	1	2021-05-25	United States
ORF8_68_*	ORF8	68	SRR14998297	28095	A	T	0,919527	2021-05-25	United States
ORF8_73_C	ORF8	73	SRR14998297	28111	A	G	0,998592	2021-05-25	United States
ORF8_106_*	ORF8	106	SRR14998297	28209	G	T	0,999407	2021-05-25	United States
N_3_H	N	3	SRR14998297	28280	G	C	1	2021-05-25	United States
N_3_V	N	3	SRR14998297	28281	A	T	0,999689	2021-05-25	United States
N_3_E	N	3	SRR14998297	28282	T	A	0,997203	2021-05-25	United States
N_203_K	N	203	SRR14998297	28881	G	A	1	2021-05-25	United States
N_204_R	N	204	SRR14998297	28883	G	C	1	2021-05-25	United States
N_235_F	N	235	SRR14998297	28977	C	T	1	2021-05-25	United States
N_236_V	N	236	SRR14998297	28980	G	T	1	2021-05-25	United States
ORF1ab_690_V	ORF1ab	690	SRR14998298	2334	C	T	1	2021-05-24	United States
ORF1ab_1001_I	ORF1ab	1001	SRR14998298	3267	C	T	0,999436	2021-05-24	United States
ORF1ab_1708_D	ORF1ab	1708	SRR14998298	5388	C	A	0,999073	2021-05-24	United States
ORF1ab_2780_L	ORF1ab	2780	SRR14998298	8603	T	C	0,984642	2021-05-24	United States
ORF1ab_3052_V	ORF1ab	3052	SRR14998298	9419	A	G	0,628658	2021-05-24	United States
ORF1ab_3674_NA	ORF1ab	3674	SRR14998298	11287	G	-TCTGGTTTT	0,772947	2021-05-24	United States
ORF1ab_314_L	ORF1ab	314	SRR14998298	14408	C	T	0,999213	2021-05-24	United States
ORF1ab_790_F	ORF1ab	790	SRR14998298	15836	G	T	0,987195	2021-05-24	United States
ORF1ab_1383_R	ORF1ab	1383	SRR14998298	17615	A	G	0,999123	2021-05-24	United States
S_68_NA	S	68	SRR14998298	21764	A	-TACATG	0,831871	2021-05-24	United States
S_143_NA	S	143	SRR14998298	21990	T	-TTA	0,937452	2021-05-24	United States
S_501_Y	S	501	SRR14998298	23063	A	T	1	2021-05-24	United States
S_570_D	S	570	SRR14998298	23271	C	A	1	2021-05-24	United States
S_572_I	S	572	SRR14998298	23277	C	T	1	2021-05-24	United States
S_614_G	S	614	SRR14998298	23403	A	G	1	2021-05-24	United States
S_681_H	S	681	SRR14998298	23604	C	A	1	2021-05-24	United States
S_716_I	S	716	SRR14998298	23709	C	T	0,998814	2021-05-24	United States
S_982_A	S	982	SRR14998298	24506	T	G	1	2021-05-24	United States
S_1118_H	S	1118	SRR14998298	24914	G	C	0,99971	2021-05-24	United States
S_1273_I	S	1273	SRR14998298	25380	C	T	0,99581	2021-05-24	United States
ORF3a_15_F	ORF3a	15	SRR14998298	25437	G	T	1	2021-05-24	United States
ORF8_27_*	ORF8	27	SRR14998298	27972	C	T	1	2021-05-24	United States
ORF8_52_I	ORF8	52	SRR14998298	28048	G	T	0,998556	2021-05-24	United States
ORF8_65_V	ORF8	65	SRR14998298	28087	C	T	0,576741	2021-05-24	United States
ORF8_73_C	ORF8	73	SRR14998298	28111	A	G	1	2021-05-24	United States
N_3_H	N	3	SRR14998298	28280	G	C	1	2021-05-24	United States
N_3_V	N	3	SRR14998298	28281	A	T	0,999112	2021-05-24	United States
N_3_E	N	3	SRR14998298	28282	T	A	0,999112	2021-05-24	United States
N_203_K	N	203	SRR14998298	28881	G	A	1	2021-05-24	United States
N_204_R	N	204	SRR14998298	28883	G	C	1	2021-05-24	United States
N_235_F	N	235	SRR14998298	28977	C	T	1	2021-05-24	United States
ORF1ab_1188_L	ORF1ab	1188	SRR14998299	3828	C	T	0,99686	2021-05-26	United States
ORF1ab_1795_Q	ORF1ab	1795	SRR14998299	5648	A	C	0,996805	2021-05-26	United States
ORF1ab_3674_NA	ORF1ab	3674	SRR14998299	11287	G	-TCTGGTTTT	0,763996	2021-05-26	United States
ORF1ab_314_L	ORF1ab	314	SRR14998299	14408	C	T	0,999464	2021-05-26	United States
ORF1ab_1264_D	ORF1ab	1264	SRR14998299	17259	G	T	0,998807	2021-05-26	United States
S_18_F	S	18	SRR14998299	21614	C	T	1	2021-05-26	United States
S_20_N	S	20	SRR14998299	21621	C	A	1	2021-05-26	United States
S_26_S	S	26	SRR14998299	21638	C	T	0,998363	2021-05-26	United States
S_68_NA	S	68	SRR14998299	21764	A	-TACATG	0,853873	2021-05-26	United States
S_138_Y	S	138	SRR14998299	21974	G	T	1	2021-05-26	United States
S_417_T	S	417	SRR14998299	22812	A	C	0,996098	2021-05-26	United States
S_614_G	S	614	SRR14998299	23403	A	G	1	2021-05-26	United States
S_655_Y	S	655	SRR14998299	23525	C	T	0,998921	2021-05-26	United States
S_936_H	S	936	SRR14998299	24368	G	C	0,999094	2021-05-26	United States
S_1027_I	S	1027	SRR14998299	24642	C	T	0,999361	2021-05-26	United States
S_1176_F	S	1176	SRR14998299	25088	G	T	1	2021-05-26	United States
ORF3a_253_P	ORF3a	253	SRR14998299	26149	T	C	0,999353	2021-05-26	United States
ORF8_92_K	ORF8	92	SRR14998299	28167	G	A	1	2021-05-26	United States
N_80_R	N	80	SRR14998299	28512	C	G	0,997977	2021-05-26	United States
ORF1ab_265_I	ORF1ab	265	SRR14998300	1059	C	T	0,999504	2021-05-25	United States
ORF1ab_400_C	ORF1ab	400	SRR14998300	1463	G	T	1	2021-05-25	United States
ORF1ab_804_L	ORF1ab	804	SRR14998300	2676	C	T	0,9994	2021-05-25	United States
ORF1ab_859_V	ORF1ab	859	SRR14998300	2841	C	T	0,997262	2021-05-25	United States
ORF1ab_1655_N	ORF1ab	1655	SRR14998300	5230	G	T	0,994152	2021-05-25	United States
ORF1ab_2340_I	ORF1ab	2340	SRR14998300	7283	G	A	0,998598	2021-05-25	United States
ORF1ab_3353_R	ORF1ab	3353	SRR14998300	10323	A	G	1	2021-05-25	United States
ORF1ab_3523_V	ORF1ab	3523	SRR14998300	10833	C	T	0,999661	2021-05-25	United States
ORF1ab_3674_NA	ORF1ab	3674	SRR14998300	11287	G	-TCTGGTTTT	0,777049	2021-05-25	United States
ORF1ab_83_G	ORF1ab	83	SRR14998300	13715	A	G	0,999502	2021-05-25	United States
ORF1ab_314_L	ORF1ab	314	SRR14998300	14408	C	T	1	2021-05-25	United States
ORF1ab_1851_Q	ORF1ab	1851	SRR14998300	19019	C	A	0,999729	2021-05-25	United States
S_18_F	S	18	SRR14998300	21614	C	T	1	2021-05-25	United States
S_80_A	S	80	SRR14998300	21801	A	C	1	2021-05-25	United States
S_215_G	S	215	SRR14998300	22206	A	G	0,998253	2021-05-25	United States
S_240_NA	S	240	SRR14998300	22280	A	-CTTTACTTG	0,800481	2021-05-25	United States
S_417_N	S	417	SRR14998300	22813	G	T	0,99918	2021-05-25	United States
S_614_G	S	614	SRR14998300	23403	A	G	0,999169	2021-05-25	United States
S_701_V	S	701	SRR14998300	23664	C	T	0,99845	2021-05-25	United States
ORF3a_57_H	ORF3a	57	SRR14998300	25563	G	T	0,999755	2021-05-25	United States
ORF3a_151_I	ORF3a	151	SRR14998300	25844	C	T	1	2021-05-25	United States
ORF3a_171_L	ORF3a	171	SRR14998300	25904	C	T	0,970173	2021-05-25	United States
E_71_L	E	71	SRR14998300	26456	C	T	1	2021-05-25	United States
N_205_I	N	205	SRR14998300	28887	C	T	1	2021-05-25	United States
N_378_V	N	378	SRR14998300	29406	A	T	0,996154	2021-05-25	United States
ORF1ab_302_F	ORF1ab	302	SRR14998301	1170	C	T	0,996843	2021-06-02	United States
ORF1ab_1001_I	ORF1ab	1001	SRR14998301	3267	C	T	0,999393	2021-06-02	United States
ORF1ab_1708_D	ORF1ab	1708	SRR14998301	5388	C	A	0,999106	2021-06-02	United States
ORF1ab_3674_NA	ORF1ab	3674	SRR14998301	11287	G	-TCTGGTTTT	0,809776	2021-06-02	United States
ORF1ab_218_L	ORF1ab	218	SRR14998301	14120	C	T	0,999768	2021-06-02	United States
ORF1ab_314_L	ORF1ab	314	SRR14998301	14408	C	T	0,999718	2021-06-02	United States
S_68_NA	S	68	SRR14998301	21764	A	-TACATG	0,858278	2021-06-02	United States
S_143_NA	S	143	SRR14998301	21990	T	-TTA	0,920857	2021-06-02	United States
S_501_Y	S	501	SRR14998301	23063	A	T	1	2021-06-02	United States
S_570_D	S	570	SRR14998301	23271	C	A	0,999582	2021-06-02	United States
S_614_G	S	614	SRR14998301	23403	A	G	0,999519	2021-06-02	United States
S_681_H	S	681	SRR14998301	23604	C	A	0,99946	2021-06-02	United States
S_716_I	S	716	SRR14998301	23709	C	T	1	2021-06-02	United States
S_982_A	S	982	SRR14998301	24506	T	G	1	2021-06-02	United States
S_1118_H	S	1118	SRR14998301	24914	G	C	0,999288	2021-06-02	United States
ORF8_27_*	ORF8	27	SRR14998301	27972	C	T	1	2021-06-02	United States
ORF8_52_I	ORF8	52	SRR14998301	28048	G	T	0,998566	2021-06-02	United States
ORF8_61_F	ORF8	61	SRR14998301	28075	G	T	0,996992	2021-06-02	United States
ORF8_68_*	ORF8	68	SRR14998301	28095	A	T	0,78936	2021-06-02	United States
ORF8_73_C	ORF8	73	SRR14998301	28111	A	G	0,998656	2021-06-02	United States
N_3_H	N	3	SRR14998301	28280	G	C	0,999731	2021-06-02	United States
N_3_V	N	3	SRR14998301	28281	A	T	1	2021-06-02	United States
N_3_E	N	3	SRR14998301	28282	T	A	0,998119	2021-06-02	United States
N_203_K	N	203	SRR14998301	28881	G	A	1	2021-06-02	United States
N_204_R	N	204	SRR14998301	28883	G	C	1	2021-06-02	United States
N_235_F	N	235	SRR14998301	28977	C	T	1	2021-06-02	United States
ORF1ab_81_NA	ORF1ab	81	SRR14998302	507	A	-TGGTCATGTTATGGT	0,673392	2021-06-08	United States
ORF1ab_265_I	ORF1ab	265	SRR14998302	1059	C	T	1	2021-06-08	United States
ORF1ab_1946_S	ORF1ab	1946	SRR14998302	6101	G	A	0,998379	2021-06-08	United States
ORF1ab_1978_F	ORF1ab	1978	SRR14998302	6198	C	T	0,997835	2021-06-08	United States
ORF1ab_2166_I	ORF1ab	2166	SRR14998302	6762	C	T	1	2021-06-08	United States
ORF1ab_2605_S	ORF1ab	2605	SRR14998302	8078	C	T	1	2021-06-08	United States
ORF1ab_3201_P	ORF1ab	3201	SRR14998302	9867	T	C	0,998478	2021-06-08	United States
ORF1ab_3660_L	ORF1ab	3660	SRR14998302	11243	G	T	0,999425	2021-06-08	United States
ORF1ab_3674_NA	ORF1ab	3674	SRR14998302	11287	G	-TCTGGTTTT	0,753521	2021-06-08	United States
ORF1ab_314_L	ORF1ab	314	SRR14998302	14408	C	T	1	2021-06-08	United States
ORF1ab_1011_H	ORF1ab	1011	SRR14998302	16500	A	C	0,991667	2021-06-08	United States
S_5_F	S	5	SRR14998302	21575	C	T	0,997608	2021-06-08	United States
S_95_I	S	95	SRR14998302	21846	C	T	1	2021-06-08	United States
S_253_G	S	253	SRR14998302	22320	A	G	0,998972	2021-06-08	United States
S_477_N	S	477	SRR14998302	22992	G	A	0,999366	2021-06-08	United States
S_613_H	S	613	SRR14998302	23401	G	T	0,999347	2021-06-08	United States
S_614_G	S	614	SRR14998302	23403	A	G	1	2021-06-08	United States
S_626_T	S	626	SRR14998302	23438	G	A	1	2021-06-08	United States
S_838_D	S	838	SRR14998302	24075	G	A	0,997199	2021-06-08	United States
S_957_R	S	957	SRR14998302	24432	A	G	0,999031	2021-06-08	United States
ORF3a_42_L	ORF3a	42	SRR14998302	25517	C	T	0,999618	2021-06-08	United States
ORF3a_57_H	ORF3a	57	SRR14998302	25563	G	T	0,999097	2021-06-08	United States
ORF7a_58_NA	ORF7a	58	SRR14998302	27567	C	-TTTAGCACTCAA	0,654851	2021-06-08	United States
ORF7a_116_F	ORF7a	116	SRR14998302	27739	C	T	1	2021-06-08	United States
ORF8_11_I	ORF8	11	SRR14998302	27925	C	T	1	2021-06-08	United States
N_13_L	N	13	SRR14998302	28311	C	T	0,9996	2021-06-08	United States
N_202_R	N	202	SRR14998302	28879	T	G	1	2021-06-08	United States
ORF1ab_265_I	ORF1ab	265	SRR14998303	1059	C	T	0,999712	2021-06-06	United States
ORF1ab_798_N	ORF1ab	798	SRR14998303	2659	G	T	1	2021-06-06	United States
ORF1ab_1404_NA	ORF1ab	1404	SRR14998303	4477	T	-A	0,0615802	2021-06-06	United States
ORF1ab_1946_S	ORF1ab	1946	SRR14998303	6101	G	A	0,998252	2021-06-06	United States
ORF1ab_2655_F	ORF1ab	2655	SRR14998303	8228	C	T	0,0561798	2021-06-06	United States
ORF1ab_2712_V	ORF1ab	2712	SRR14998303	8399	A	G	0,0507505	2021-06-06	United States
ORF1ab_3201_P	ORF1ab	3201	SRR14998303	9867	T	C	0,997147	2021-06-06	United States
ORF1ab_3674_NA	ORF1ab	3674	SRR14998303	11287	G	-TCTGGTTTT	0,775721	2021-06-06	United States
ORF1ab_3677_L	ORF1ab	3677	SRR14998303	11296	T	G	1	2021-06-06	United States
ORF1ab_3796_NA	ORF1ab	3796	SRR14998303	11651	C	+T	0,12367	2021-06-06	United States
ORF1ab_314_L	ORF1ab	314	SRR14998303	14408	C	T	0,999333	2021-06-06	United States
ORF1ab_1011_H	ORF1ab	1011	SRR14998303	16500	A	C	0,997994	2021-06-06	United States
ORF1ab_1594_L	ORF1ab	1594	SRR14998303	18248	C	T	0,998961	2021-06-06	United States
ORF1ab_1828_N	ORF1ab	1828	SRR14998303	18951	G	T	0,999743	2021-06-06	United States
S_5_F	S	5	SRR14998303	21575	C	T	0,998866	2021-06-06	United States
S_95_I	S	95	SRR14998303	21846	C	T	1	2021-06-06	United States
S_192_S	S	192	SRR14998303	22137	T	C	0,0639269	2021-06-06	United States
S_253_G	S	253	SRR14998303	22320	A	G	0,999844	2021-06-06	United States
S_477_N	S	477	SRR14998303	22992	G	A	0,999678	2021-06-06	United States
S_614_G	S	614	SRR14998303	23403	A	G	0,999425	2021-06-06	United States
S_845_S	S	845	SRR14998303	24095	G	T	1	2021-06-06	United States
S_957_R	S	957	SRR14998303	24432	A	G	1	2021-06-06	United States
S_1260_N	S	1260	SRR14998303	25340	G	A	0,999464	2021-06-06	United States
ORF3a_42_L	ORF3a	42	SRR14998303	25517	C	T	1	2021-06-06	United States
ORF3a_57_H	ORF3a	57	SRR14998303	25563	G	T	0,999053	2021-06-06	United States
ORF7a_116_F	ORF7a	116	SRR14998303	27739	C	T	1	2021-06-06	United States
ORF8_11_I	ORF8	11	SRR14998303	27925	C	T	0,999489	2021-06-06	United States
N_13_L	N	13	SRR14998303	28311	C	T	0,999738	2021-06-06	United States
ORF1ab_1055_A	ORF1ab	1055	SRR14998304	3428	A	G	1	2021-06-10	United States
ORF1ab_1538_I	ORF1ab	1538	SRR14998304	4878	C	T	0,998299	2021-06-10	United States
ORF1ab_2147_D	ORF1ab	2147	SRR14998304	6704	A	G	0,999469	2021-06-10	United States
ORF1ab_2952_I	ORF1ab	2952	SRR14998304	9120	C	T	0,997993	2021-06-10	United States
ORF1ab_3255_I	ORF1ab	3255	SRR14998304	10029	C	T	1	2021-06-10	United States
ORF1ab_3729_R	ORF1ab	3729	SRR14998304	11451	A	G	1	2021-06-10	United States
ORF1ab_314_L	ORF1ab	314	SRR14998304	14408	C	T	0,9997	2021-06-10	United States
ORF1ab_1342_S	ORF1ab	1342	SRR14998304	17491	C	T	0,999602	2021-06-10	United States
ORF1ab_1414_S	ORF1ab	1414	SRR14998304	17707	C	T	0,99905	2021-06-10	United States
ORF1ab_2312_L	ORF1ab	2312	SRR14998304	20402	C	T	0,99848	2021-06-10	United States
S_95_I	S	95	SRR14998304	21846	C	T	1	2021-06-10	United States
S_141_F	S	141	SRR14998304	21985	G	T	0,292857	2021-06-10	United States
S_143_NA	S	143	SRR14998304	21990	T	+TAC	0,823171	2021-06-10	United States
S_346_K	S	346	SRR14998304	22599	G	A	0,998929	2021-06-10	United States
S_484_K	S	484	SRR14998304	23012	G	A	1	2021-06-10	United States
S_501_Y	S	501	SRR14998304	23063	A	T	1	2021-06-10	United States
S_614_G	S	614	SRR14998304	23403	A	G	0,999696	2021-06-10	United States
S_681_H	S	681	SRR14998304	23604	C	A	0,999183	2021-06-10	United States
S_950_N	S	950	SRR14998304	24410	G	A	0,774757	2021-06-10	United States
ORF3a_57_H	ORF3a	57	SRR14998304	25563	G	T	0,998471	2021-06-10	United States
ORF3a_255_NA	ORF3a	255	SRR14998304	26157	T	-GTTA	0,878335	2021-06-10	United States
ORF3a_259_L	ORF3a	259	SRR14998304	26167	G	T	1	2021-06-10	United States
ORF8_11_K	ORF8	11	SRR14998304	27925	C	A	1	2021-06-10	United States
ORF8_38_S	ORF8	38	SRR14998304	28005	C	T	1	2021-06-10	United States
ORF8_67_F	ORF8	67	SRR14998304	28093	C	T	0,984708	2021-06-10	United States
N_13_L	N	13	SRR14998304	28311	C	T	0,998052	2021-06-10	United States
N_205_I	N	205	SRR14998304	28887	C	T	1	2021-06-10	United States
ORF1ab_388_Y	ORF1ab	388	SRR14998305	1427	C	T	1	2021-05-28	United States
ORF1ab_1188_L	ORF1ab	1188	SRR14998305	3828	C	T	0,998447	2021-05-28	United States
ORF1ab_1517_F	ORF1ab	1517	SRR14998305	4815	C	T	0,124825	2021-05-28	United States
ORF1ab_1795_Q	ORF1ab	1795	SRR14998305	5648	A	C	1	2021-05-28	United States
ORF1ab_1803_L	ORF1ab	1803	SRR14998305	5673	C	T	0,0873181	2021-05-28	United States
ORF1ab_2052_NA	ORF1ab	2052	SRR14998305	6420	T	-GG	0,0994657	2021-05-28	United States
ORF1ab_2307_T	ORF1ab	2307	SRR14998305	7185	T	C	1	2021-05-28	United States
ORF1ab_2689_S	ORF1ab	2689	SRR14998305	8330	G	A	0,0929648	2021-05-28	United States
ORF1ab_3353_R	ORF1ab	3353	SRR14998305	10323	A	G	0,175534	2021-05-28	United States
ORF1ab_3577_N	ORF1ab	3577	SRR14998305	10996	G	T	0,372093	2021-05-28	United States
ORF1ab_3603_NA	ORF1ab	3603	SRR14998305	11074	C	-T	0,0585274	2021-05-28	United States
ORF1ab_3674_NA	ORF1ab	3674	SRR14998305	11287	G	-TCTGGTTTT	0,766245	2021-05-28	United States
ORF1ab_4355_I	ORF1ab	4355	SRR14998305	13329	C	T	1	2021-05-28	United States
ORF1ab_314_L	ORF1ab	314	SRR14998305	14408	C	T	0,999697	2021-05-28	United States
ORF1ab_636_F	ORF1ab	636	SRR14998305	15374	G	T	0,0885049	2021-05-28	United States
ORF1ab_1264_D	ORF1ab	1264	SRR14998305	17259	G	T	0,999632	2021-05-28	United States
ORF1ab_1721_NA	ORF1ab	1721	SRR14998305	18629	A	-T	0,119986	2021-05-28	United States
ORF1ab_2071_V	ORF1ab	2071	SRR14998305	19679	G	T	0,201077	2021-05-28	United States
ORF1ab_2112_C	ORF1ab	2112	SRR14998305	19801	C	T	0,196193	2021-05-28	United States
S_18_F	S	18	SRR14998305	21614	C	T	1	2021-05-28	United States
S_20_N	S	20	SRR14998305	21621	C	A	1	2021-05-28	United States
S_21_I	S	21	SRR14998305	21624	G	T	1	2021-05-28	United States
S_26_S	S	26	SRR14998305	21638	C	T	1	2021-05-28	United States
S_138_Y	S	138	SRR14998305	21974	G	T	1	2021-05-28	United States
S_417_T	S	417	SRR14998305	22812	A	C	0,996779	2021-05-28	United States
S_552_P	S	552	SRR14998305	23217	T	C	0,122918	2021-05-28	United States
S_614_G	S	614	SRR14998305	23403	A	G	0,999204	2021-05-28	United States
S_622_A	S	622	SRR14998305	23427	T	C	0,153534	2021-05-28	United States
S_655_Y	S	655	SRR14998305	23525	C	T	0,999638	2021-05-28	United States
S_702_G	S	702	SRR14998305	23667	A	G	0,0666035	2021-05-28	United States
S_1027_I	S	1027	SRR14998305	24642	C	T	0,999193	2021-05-28	United States
S_1176_F	S	1176	SRR14998305	25088	G	T	0,999597	2021-05-28	United States
ORF3a_79_L	ORF3a	79	SRR14998305	25627	T	C	0,0721366	2021-05-28	United States
ORF3a_253_P	ORF3a	253	SRR14998305	26149	T	C	1	2021-05-28	United States
E_44_Y	E	44	SRR14998305	26375	G	A	0,0722965	2021-05-28	United States
M_85_V	M	85	SRR14998305	26776	C	T	0,999642	2021-05-28	United States
ORF8_80_I	ORF8	80	SRR14998305	28132	C	T	0,0705917	2021-05-28	United States
ORF8_92_K	ORF8	92	SRR14998305	28167	G	A	0,999831	2021-05-28	United States
N_45_NA	N	45	SRR14998305	28407	T	-ACCCAATA	0,0656131	2021-05-28	United States
N_80_R	N	80	SRR14998305	28512	C	G	0,999001	2021-05-28	United States
N_130_L	N	130	SRR14998305	28661	A	C	0,058908	2021-05-28	United States
ORF1ab_212_L	ORF1ab	212	SRR14998306	900	C	T	1	2021-05-26	United States
ORF1ab_1001_I	ORF1ab	1001	SRR14998306	3267	C	T	1	2021-05-26	United States
ORF1ab_1708_D	ORF1ab	1708	SRR14998306	5388	C	A	0,998326	2021-05-26	United States
ORF1ab_2345_V	ORF1ab	2345	SRR14998306	7299	C	T	1	2021-05-26	United States
ORF1ab_3425_I	ORF1ab	3425	SRR14998306	10540	G	T	0,99931	2021-05-26	United States
ORF1ab_3674_NA	ORF1ab	3674	SRR14998306	11287	G	-TCTGGTTTT	0,78624	2021-05-26	United States
ORF1ab_3677_L	ORF1ab	3677	SRR14998306	11296	T	G	0,99	2021-05-26	United States
ORF1ab_314_L	ORF1ab	314	SRR14998306	14408	C	T	0,998454	2021-05-26	United States
S_68_NA	S	68	SRR14998306	21764	A	-TACATG	0,883721	2021-05-26	United States
S_143_NA	S	143	SRR14998306	21990	T	-TTA	0,915319	2021-05-26	United States
S_501_Y	S	501	SRR14998306	23063	A	T	1	2021-05-26	United States
S_570_D	S	570	SRR14998306	23271	C	A	0,999476	2021-05-26	United States
S_614_G	S	614	SRR14998306	23403	A	G	0,99969	2021-05-26	United States
S_681_H	S	681	SRR14998306	23604	C	A	0,999699	2021-05-26	United States
S_716_I	S	716	SRR14998306	23709	C	T	0,999243	2021-05-26	United States
S_982_A	S	982	SRR14998306	24506	T	G	1	2021-05-26	United States
S_1118_H	S	1118	SRR14998306	24914	G	C	0,999859	2021-05-26	United States
S_1153_Y	S	1153	SRR14998306	25019	G	T	0,999665	2021-05-26	United States
ORF8_27_*	ORF8	27	SRR14998306	27972	C	T	0,999273	2021-05-26	United States
ORF8_52_I	ORF8	52	SRR14998306	28048	G	T	0,999355	2021-05-26	United States
ORF8_68_*	ORF8	68	SRR14998306	28095	A	T	0,914241	2021-05-26	United States
ORF8_73_C	ORF8	73	SRR14998306	28111	A	G	0,999241	2021-05-26	United States
N_3_H	N	3	SRR14998306	28280	G	C	1	2021-05-26	United States
N_3_V	N	3	SRR14998306	28281	A	T	0,999653	2021-05-26	United States
N_3_E	N	3	SRR14998306	28282	T	A	0,999653	2021-05-26	United States
N_119_V	N	119	SRR14998306	28629	C	T	0,0949533	2021-05-26	United States
ORF1ab_1178_S	ORF1ab	1178	SRR14998307	3798	T	C	0,158849	2021-05-31	United States
ORF1ab_1188_L	ORF1ab	1188	SRR14998307	3828	C	T	0,995331	2021-05-31	United States
ORF1ab_1795_Q	ORF1ab	1795	SRR14998307	5648	A	C	0,999677	2021-05-31	United States
ORF1ab_1853_F	ORF1ab	1853	SRR14998307	5822	C	T	0,999546	2021-05-31	United States
ORF1ab_2442_R	ORF1ab	2442	SRR14998307	7590	A	G	1	2021-05-31	United States
ORF1ab_2941_S	ORF1ab	2941	SRR14998307	9086	G	A	0,996085	2021-05-31	United States
ORF1ab_3606_NA	ORF1ab	3606	SRR14998307	11082	T	-G	0,0842511	2021-05-31	United States
ORF1ab_3606_F	ORF1ab	3606	SRR14998307	11083	G	T	1	2021-05-31	United States
ORF1ab_3674_NA	ORF1ab	3674	SRR14998307	11287	G	-TCTGGTTTT	0,810938	2021-05-31	United States
ORF1ab_314_L	ORF1ab	314	SRR14998307	14408	C	T	0,999715	2021-05-31	United States
ORF1ab_1219_S	ORF1ab	1219	SRR14998307	17122	G	T	0,999279	2021-05-31	United States
ORF1ab_1264_D	ORF1ab	1264	SRR14998307	17259	G	T	0,999462	2021-05-31	United States
S_18_F	S	18	SRR14998307	21614	C	T	1	2021-05-31	United States
S_20_N	S	20	SRR14998307	21621	C	A	1	2021-05-31	United States
S_26_S	S	26	SRR14998307	21638	C	T	1	2021-05-31	United States
S_138_Y	S	138	SRR14998307	21974	G	T	0,996377	2021-05-31	United States
S_417_T	S	417	SRR14998307	22812	A	C	0,995313	2021-05-31	United States
S_484_K	S	484	SRR14998307	23012	G	A	1	2021-05-31	United States
S_501_Y	S	501	SRR14998307	23063	A	T	1	2021-05-31	United States
S_614_G	S	614	SRR14998307	23403	A	G	0,999788	2021-05-31	United States
S_655_Y	S	655	SRR14998307	23525	C	T	0,996956	2021-05-31	United States
S_1027_I	S	1027	SRR14998307	24642	C	T	0,995505	2021-05-31	United States
S_1176_F	S	1176	SRR14998307	25088	G	T	0,999031	2021-05-31	United States
ORF3a_57_H	ORF3a	57	SRR14998307	25563	G	T	1	2021-05-31	United States
ORF3a_253_P	ORF3a	253	SRR14998307	26149	T	C	0,99866	2021-05-31	United States
ORF8_65_T	ORF8	65	SRR14998307	28086	G	A	0,329218	2021-05-31	United States
ORF8_92_K	ORF8	92	SRR14998307	28167	G	A	0,996369	2021-05-31	United States
N_80_R	N	80	SRR14998307	28512	C	G	0,999001	2021-05-31	United States
N_202_C	N	202	SRR14998307	28877	A	T	1	2021-05-31	United States
N_202_T	N	202	SRR14998307	28878	G	C	1	2021-05-31	United States
N_203_K	N	203	SRR14998307	28881	G	A	1	2021-05-31	United States
N_204_R	N	204	SRR14998307	28883	G	C	1	2021-05-31	United States
ORF1ab_1055_A	ORF1ab	1055	SRR14998308	3428	A	G	0,998864	2021-05-27	United States
ORF1ab_1538_I	ORF1ab	1538	SRR14998308	4878	C	T	0,998162	2021-05-27	United States
ORF1ab_2147_D	ORF1ab	2147	SRR14998308	6704	A	G	1	2021-05-27	United States
ORF1ab_2952_I	ORF1ab	2952	SRR14998308	9120	C	T	1	2021-05-27	United States
ORF1ab_3255_I	ORF1ab	3255	SRR14998308	10029	C	T	1	2021-05-27	United States
ORF1ab_3729_R	ORF1ab	3729	SRR14998308	11451	A	G	0,999724	2021-05-27	United States
ORF1ab_314_L	ORF1ab	314	SRR14998308	14408	C	T	0,999638	2021-05-27	United States
ORF1ab_1342_S	ORF1ab	1342	SRR14998308	17491	C	T	1	2021-05-27	United States
ORF1ab_1414_S	ORF1ab	1414	SRR14998308	17707	C	T	0,99879	2021-05-27	United States
ORF1ab_2312_L	ORF1ab	2312	SRR14998308	20402	C	T	0,999003	2021-05-27	United States
S_95_I	S	95	SRR14998308	21846	C	T	1	2021-05-27	United States
S_143_NA	S	143	SRR14998308	21990	T	+TAC	0,869413	2021-05-27	United States
S_346_K	S	346	SRR14998308	22599	G	A	0,999226	2021-05-27	United States
S_484_K	S	484	SRR14998308	23012	G	A	0,998622	2021-05-27	United States
S_501_Y	S	501	SRR14998308	23063	A	T	1	2021-05-27	United States
S_614_G	S	614	SRR14998308	23403	A	G	1	2021-05-27	United States
S_681_H	S	681	SRR14998308	23604	C	A	0,99943	2021-05-27	United States
S_950_N	S	950	SRR14998308	24410	G	A	0,967396	2021-05-27	United States
ORF3a_57_H	ORF3a	57	SRR14998308	25563	G	T	0,998447	2021-05-27	United States
ORF3a_255_NA	ORF3a	255	SRR14998308	26157	T	-GTTA	0,880554	2021-05-27	United States
ORF3a_256_NA	ORF3a	256	SRR14998308	26160	T	-A	0,0592105	2021-05-27	United States
ORF3a_259_L	ORF3a	259	SRR14998308	26167	G	T	1	2021-05-27	United States
ORF8_11_K	ORF8	11	SRR14998308	27925	C	A	0,997638	2021-05-27	United States
ORF8_38_S	ORF8	38	SRR14998308	28005	C	T	1	2021-05-27	United States
ORF8_67_F	ORF8	67	SRR14998308	28093	C	T	0,958155	2021-05-27	United States
N_205_I	N	205	SRR14998308	28887	C	T	1	2021-05-27	United States
ORF1ab_1640_L	ORF1ab	1640	SRR14998309	5184	C	T	0,997982	2021-05-25	United States
ORF1ab_1991_I	ORF1ab	1991	SRR14998309	6236	G	A	1	2021-05-25	United States
ORF1ab_3209_V	ORF1ab	3209	SRR14998309	9891	C	T	0,997413	2021-05-25	United States
ORF1ab_3309_F	ORF1ab	3309	SRR14998309	10191	C	T	0,999589	2021-05-25	United States
ORF1ab_3718_A	ORF1ab	3718	SRR14998309	11418	T	C	0,998849	2021-05-25	United States
ORF1ab_3750_I	ORF1ab	3750	SRR14998309	11514	C	T	0,999804	2021-05-25	United States
ORF1ab_4223_H	ORF1ab	4223	SRR14998309	12933	C	A	0,999765	2021-05-25	United States
ORF1ab_314_L	ORF1ab	314	SRR14998309	14408	C	T	0,999765	2021-05-25	United States
ORF1ab_662_S	ORF1ab	662	SRR14998309	15451	G	A	0,999519	2021-05-25	United States
ORF1ab_1000_L	ORF1ab	1000	SRR14998309	16466	C	T	0,99933	2021-05-25	United States
S_19_R	S	19	SRR14998309	21618	C	G	1	2021-05-25	United States
S_452_R	S	452	SRR14998309	22917	T	G	0,999312	2021-05-25	United States
S_478_K	S	478	SRR14998309	22995	C	A	0,998378	2021-05-25	United States
S_614_G	S	614	SRR14998309	23403	A	G	1	2021-05-25	United States
S_681_R	S	681	SRR14998309	23604	C	G	1	2021-05-25	United States
S_950_N	S	950	SRR14998309	24410	G	A	0,965224	2021-05-25	United States
ORF3a_26_L	ORF3a	26	SRR14998309	25469	C	T	0,999771	2021-05-25	United States
M_82_T	M	82	SRR14998309	26767	T	C	0,999314	2021-05-25	United States
ORF7a_82_A	ORF7a	82	SRR14998309	27638	T	C	1	2021-05-25	United States
ORF7a_120_I	ORF7a	120	SRR14998309	27752	C	T	0,997067	2021-05-25	United States
ORF8_118_NA	ORF8	118	SRR14998309	28247	A	-GATTTC	0,870722	2021-05-25	United States
ORF8_120_L	ORF8	120	SRR14998309	28253	C	A	0,972789	2021-05-25	United States
N_63_G	N	63	SRR14998309	28461	A	G	0,991191	2021-05-25	United States
N_203_M	N	203	SRR14998309	28881	G	T	1	2021-05-25	United States
N_377_Y	N	377	SRR14998309	29402	G	T	1	2021-05-25	United States
ORF1ab_265_I	ORF1ab	265	SRR14998310	1059	C	T	0,9987	2021-05-31	United States
ORF1ab_1194_E	ORF1ab	1194	SRR14998310	3845	A	G	0,983634	2021-05-31	United States
ORF1ab_3061_V	ORF1ab	3061	SRR14998310	9447	C	T	0,99958	2021-05-31	United States
ORF1ab_3201_P	ORF1ab	3201	SRR14998310	9867	T	C	1	2021-05-31	United States
ORF1ab_3674_NA	ORF1ab	3674	SRR14998310	11287	G	-TCTGGTTTT	0,818258	2021-05-31	United States
ORF1ab_314_L	ORF1ab	314	SRR14998310	14408	C	T	1	2021-05-31	United States
ORF1ab_1011_H	ORF1ab	1011	SRR14998310	16500	A	C	0,992214	2021-05-31	United States
ORF1ab_1538_L	ORF1ab	1538	SRR14998310	18079	G	T	0,999657	2021-05-31	United States
S_5_F	S	5	SRR14998310	21575	C	T	0,998501	2021-05-31	United States
S_95_I	S	95	SRR14998310	21846	C	T	1	2021-05-31	United States
S_253_G	S	253	SRR14998310	22320	A	G	0,999371	2021-05-31	United States
S_484_K	S	484	SRR14998310	23012	G	A	0,999583	2021-05-31	United States
S_614_G	S	614	SRR14998310	23403	A	G	0,999659	2021-05-31	United States
S_701_V	S	701	SRR14998310	23664	C	T	0,999043	2021-05-31	United States
ORF3a_42_L	ORF3a	42	SRR14998310	25517	C	T	0,999105	2021-05-31	United States
ORF3a_57_H	ORF3a	57	SRR14998310	25563	G	T	0,9992	2021-05-31	United States
ORF8_11_I	ORF8	11	SRR14998310	27925	C	T	1	2021-05-31	United States
ORF8_120_NA	ORF8	120	SRR14998310	28253	C	-A	0,0551678	2021-05-31	United States
ORF8_121_L	ORF8	121	SRR14998310	28254	A	C	0,99669	2021-05-31	United States
N_199_L	N	199	SRR14998310	28869	C	T	1	2021-05-31	United States
N_234_I	N	234	SRR14998310	28975	G	A	1	2021-05-31	United States
ORF1ab_384_F	ORF1ab	384	SRR14998311	1415	C	T	1	2021-05-23	United States
ORF1ab_1001_I	ORF1ab	1001	SRR14998311	3267	C	T	0,999273	2021-05-23	United States
ORF1ab_1121_I	ORF1ab	1121	SRR14998311	3627	A	T	0,136364	2021-05-23	United States
ORF1ab_1136_NA	ORF1ab	1136	SRR14998311	3671	G	+A	0,0531915	2021-05-23	United States
ORF1ab_1708_D	ORF1ab	1708	SRR14998311	5388	C	A	0,99932	2021-05-23	United States
ORF1ab_2344_P	ORF1ab	2344	SRR14998311	7295	G	C	0,0597865	2021-05-23	United States
ORF1ab_2778_P	ORF1ab	2778	SRR14998311	8598	T	C	0,0527273	2021-05-23	United States
ORF1ab_2909_V	ORF1ab	2909	SRR14998311	8991	C	T	0,132986	2021-05-23	United States
ORF1ab_3604_S	ORF1ab	3604	SRR14998311	11076	T	C	0,0553047	2021-05-23	United States
ORF1ab_3673_NA	ORF1ab	3673	SRR14998311	11282	A	-GTTTGTCTGGTT	0,05	2021-05-23	United States
ORF1ab_3674_NA	ORF1ab	3674	SRR14998311	11287	G	-TCTGGTTTT	0,743682	2021-05-23	United States
ORF1ab_3748_I	ORF1ab	3748	SRR14998311	11507	G	A	0,999141	2021-05-23	United States
ORF1ab_314_L	ORF1ab	314	SRR14998311	14408	C	T	0,999457	2021-05-23	United States
ORF1ab_1422_I	ORF1ab	1422	SRR14998311	17731	T	A	0,133535	2021-05-23	United States
ORF1ab_2162_S	ORF1ab	2162	SRR14998311	19951	C	T	0,106195	2021-05-23	United States
S_68_NA	S	68	SRR14998311	21764	A	-TACATG	0,824885	2021-05-23	United States
S_143_NA	S	143	SRR14998311	21990	T	-TTA	0,894118	2021-05-23	United States
S_501_Y	S	501	SRR14998311	23063	A	T	0,999581	2021-05-23	United States
S_570_D	S	570	SRR14998311	23271	C	A	0,999668	2021-05-23	United States
S_614_G	S	614	SRR14998311	23403	A	G	0,999811	2021-05-23	United States
S_681_H	S	681	SRR14998311	23604	C	A	1	2021-05-23	United States
S_716_I	S	716	SRR14998311	23709	C	T	1	2021-05-23	United States
S_982_A	S	982	SRR14998311	24506	T	G	0,998999	2021-05-23	United States
S_1118_H	S	1118	SRR14998311	24914	G	C	0,999366	2021-05-23	United States
ORF8_27_*	ORF8	27	SRR14998311	27972	C	T	0,99858	2021-05-23	United States
ORF8_52_I	ORF8	52	SRR14998311	28048	G	T	1	2021-05-23	United States
ORF8_73_C	ORF8	73	SRR14998311	28111	A	G	0,999046	2021-05-23	United States
N_3_H	N	3	SRR14998311	28280	G	C	0,999538	2021-05-23	United States
N_3_V	N	3	SRR14998311	28281	A	T	0,999075	2021-05-23	United States
N_3_E	N	3	SRR14998311	28282	T	A	0,998614	2021-05-23	United States
N_203_K	N	203	SRR14998311	28881	G	A	1	2021-05-23	United States
N_204_R	N	204	SRR14998311	28883	G	C	1	2021-05-23	United States
N_235_F	N	235	SRR14998311	28977	C	T	0,997305	2021-05-23	United States
N_271_I	N	271	SRR14998311	29085	C	T	0,999674	2021-05-23	United States
ORF1ab_1001_I	ORF1ab	1001	SRR14999819	3267	C	T	0,999524	2021-06-08	United States
ORF1ab_1708_D	ORF1ab	1708	SRR14999819	5388	C	A	0,999516	2021-06-08	United States
ORF1ab_2230_T	ORF1ab	2230	SRR14999819	6954	T	C	1	2021-06-08	United States
ORF1ab_2365_I	ORF1ab	2365	SRR14999819	7360	G	T	0,999253	2021-06-08	United States
ORF1ab_3027_F	ORF1ab	3027	SRR14999819	9344	C	T	0,999526	2021-06-08	United States
ORF1ab_3674_NA	ORF1ab	3674	SRR14999819	11287	G	-TCTGGTTTT	0,702944	2021-06-08	United States
ORF1ab_3677_L	ORF1ab	3677	SRR14999819	11296	T	G	0,992063	2021-06-08	United States
ORF1ab_314_L	ORF1ab	314	SRR14999819	14408	C	T	0,999667	2021-06-08	United States
ORF1ab_434_S	ORF1ab	434	SRR14999819	14767	G	T	0,999468	2021-06-08	United States
S_68_NA	S	68	SRR14999819	21764	A	-TACATG	0,903015	2021-06-08	United States
S_143_NA	S	143	SRR14999819	21990	T	-TTA	0,800933	2021-06-08	United States
S_501_Y	S	501	SRR14999819	23063	A	T	0,999732	2021-06-08	United States
S_570_D	S	570	SRR14999819	23271	C	A	0,99932	2021-06-08	United States
S_614_G	S	614	SRR14999819	23403	A	G	0,999538	2021-06-08	United States
S_681_H	S	681	SRR14999819	23604	C	A	0,999516	2021-06-08	United States
S_716_I	S	716	SRR14999819	23709	C	T	0,999642	2021-06-08	United States
S_982_A	S	982	SRR14999819	24506	T	G	0,99961	2021-06-08	United States
S_1118_H	S	1118	SRR14999819	24914	G	C	0,999732	2021-06-08	United States
ORF3a_23_S	ORF3a	23	SRR14999819	25459	G	T	0,999294	2021-06-08	United States
ORF3a_100_C	ORF3a	100	SRR14999819	25690	G	T	0,999122	2021-06-08	United States
ORF8_27_*	ORF8	27	SRR14999819	27972	C	T	0,999115	2021-06-08	United States
ORF8_52_I	ORF8	52	SRR14999819	28048	G	T	0,999554	2021-06-08	United States
ORF8_73_C	ORF8	73	SRR14999819	28111	A	G	0,999508	2021-06-08	United States
N_3_H	N	3	SRR14999819	28280	G	C	0,999611	2021-06-08	United States
N_3_V	N	3	SRR14999819	28281	A	T	0,999804	2021-06-08	United States
N_3_E	N	3	SRR14999819	28282	T	A	0,999805	2021-06-08	United States
N_203_K	N	203	SRR14999819	28881	G	A	0,999664	2021-06-08	United States
N_204_R	N	204	SRR14999819	28883	G	C	1	2021-06-08	United States
N_235_F	N	235	SRR14999819	28977	C	T	0,998785	2021-06-08	United States
ORF1ab_671_V	ORF1ab	671	SRR14999820	2276	A	G	0,999472	2021-06-09	United States
ORF1ab_1001_I	ORF1ab	1001	SRR14999820	3267	C	T	0,999684	2021-06-09	United States
ORF1ab_1291_F	ORF1ab	1291	SRR14999820	4136	G	T	0,999687	2021-06-09	United States
ORF1ab_1708_D	ORF1ab	1708	SRR14999820	5388	C	A	0,999761	2021-06-09	United States
ORF1ab_1929_R	ORF1ab	1929	SRR14999820	6051	A	G	1	2021-06-09	United States
ORF1ab_2230_T	ORF1ab	2230	SRR14999820	6954	T	C	1	2021-06-09	United States
ORF1ab_3674_NA	ORF1ab	3674	SRR14999820	11287	G	-TCTGGTTTT	0,654466	2021-06-09	United States
ORF1ab_314_L	ORF1ab	314	SRR14999820	14408	C	T	0,999648	2021-06-09	United States
S_68_NA	S	68	SRR14999820	21764	A	-TACATG	0,901567	2021-06-09	United States
S_143_NA	S	143	SRR14999820	21990	T	-TTA	0,800166	2021-06-09	United States
S_501_Y	S	501	SRR14999820	23063	A	T	1	2021-06-09	United States
S_570_D	S	570	SRR14999820	23271	C	A	0,999695	2021-06-09	United States
S_614_G	S	614	SRR14999820	23403	A	G	0,99963	2021-06-09	United States
S_681_H	S	681	SRR14999820	23604	C	A	0,999776	2021-06-09	United States
S_716_I	S	716	SRR14999820	23709	C	T	0,999892	2021-06-09	United States
S_982_A	S	982	SRR14999820	24506	T	G	0,999806	2021-06-09	United States
S_1022_S	S	1022	SRR14999820	24626	G	T	0,999671	2021-06-09	United States
S_1118_H	S	1118	SRR14999820	24914	G	C	0,999448	2021-06-09	United States
ORF3a_188_C	ORF3a	188	SRR14999820	25954	G	T	1	2021-06-09	United States
ORF8_27_*	ORF8	27	SRR14999820	27972	C	T	0,999593	2021-06-09	United States
ORF8_52_I	ORF8	52	SRR14999820	28048	G	T	0,999725	2021-06-09	United States
ORF8_73_C	ORF8	73	SRR14999820	28111	A	G	0,999369	2021-06-09	United States
N_3_H	N	3	SRR14999820	28280	G	C	1	2021-06-09	United States
N_3_V	N	3	SRR14999820	28281	A	T	0,999566	2021-06-09	United States
N_3_E	N	3	SRR14999820	28282	T	A	0,999395	2021-06-09	United States
N_203_K	N	203	SRR14999820	28881	G	A	1	2021-06-09	United States
N_204_R	N	204	SRR14999820	28883	G	C	1	2021-06-09	United States
N_235_F	N	235	SRR14999820	28977	C	T	1	2021-06-09	United States
ORF1ab_454_H	ORF1ab	454	SRR14999825	1626	T	A	0,69977	2021-06-09	United States
ORF1ab_1001_I	ORF1ab	1001	SRR14999825	3267	C	T	0,999131	2021-06-09	United States
ORF1ab_1708_D	ORF1ab	1708	SRR14999825	5388	C	A	0,999728	2021-06-09	United States
ORF1ab_2080_V	ORF1ab	2080	SRR14999825	6504	C	T	0,99928	2021-06-09	United States
ORF1ab_2698_NA	ORF1ab	2698	SRR14999825	8357	C	-AT	0,1	2021-06-09	United States
ORF1ab_3674_NA	ORF1ab	3674	SRR14999825	11287	G	-TCTGGTTTT	0,664735	2021-06-09	United States
ORF1ab_3748_I	ORF1ab	3748	SRR14999825	11507	G	A	1	2021-06-09	United States
ORF1ab_314_L	ORF1ab	314	SRR14999825	14408	C	T	1	2021-06-09	United States
ORF1ab_1393_K	ORF1ab	1393	SRR14999825	17644	C	A	0,110582	2021-06-09	United States
S_68_NA	S	68	SRR14999825	21764	A	-TACATG	0,904246	2021-06-09	United States
S_76_I	S	76	SRR14999825	21789	C	T	0,110181	2021-06-09	United States
S_143_NA	S	143	SRR14999825	21990	T	-TTA	0,807223	2021-06-09	United States
S_501_Y	S	501	SRR14999825	23063	A	T	1	2021-06-09	United States
S_570_D	S	570	SRR14999825	23271	C	A	0,999591	2021-06-09	United States
S_614_G	S	614	SRR14999825	23403	A	G	0,999748	2021-06-09	United States
S_681_H	S	681	SRR14999825	23604	C	A	0,999762	2021-06-09	United States
S_716_I	S	716	SRR14999825	23709	C	T	0,999544	2021-06-09	United States
S_982_A	S	982	SRR14999825	24506	T	G	0,999394	2021-06-09	United States
S_1118_H	S	1118	SRR14999825	24914	G	C	0,999686	2021-06-09	United States
ORF8_27_*	ORF8	27	SRR14999825	27972	C	T	0,998773	2021-06-09	United States
ORF8_52_I	ORF8	52	SRR14999825	28048	G	T	0,999597	2021-06-09	United States
ORF8_73_C	ORF8	73	SRR14999825	28111	A	G	0,999892	2021-06-09	United States
N_3_H	N	3	SRR14999825	28280	G	C	0,999724	2021-06-09	United States
N_3_V	N	3	SRR14999825	28281	A	T	0,999583	2021-06-09	United States
N_3_E	N	3	SRR14999825	28282	T	A	0,999177	2021-06-09	United States
N_203_K	N	203	SRR14999825	28881	G	A	1	2021-06-09	United States
N_204_R	N	204	SRR14999825	28883	G	C	1	2021-06-09	United States
N_235_F	N	235	SRR14999825	28977	C	T	1	2021-06-09	United States
ORF1ab_1306_S	ORF1ab	1306	SRR14999826	4181	G	T	0,998041	2021-06-11	United States
ORF1ab_2046_L	ORF1ab	2046	SRR14999826	6402	C	T	0,999195	2021-06-11	United States
ORF1ab_2287_S	ORF1ab	2287	SRR14999826	7124	C	T	0,999499	2021-06-11	United States
ORF1ab_2930_L	ORF1ab	2930	SRR14999826	9053	G	T	0,99901	2021-06-11	United States
ORF1ab_3255_I	ORF1ab	3255	SRR14999826	10029	C	T	0,999388	2021-06-11	United States
ORF1ab_3646_A	ORF1ab	3646	SRR14999826	11201	A	G	0,999789	2021-06-11	United States
ORF1ab_314_L	ORF1ab	314	SRR14999826	14408	C	T	0,999736	2021-06-11	United States
ORF1ab_662_S	ORF1ab	662	SRR14999826	15451	G	A	0,999158	2021-06-11	United States
ORF1ab_1000_L	ORF1ab	1000	SRR14999826	16466	C	T	0,999658	2021-06-11	United States
ORF1ab_1744_V	ORF1ab	1744	SRR14999826	18698	C	T	0,999656	2021-06-11	United States
ORF1ab_1918_V	ORF1ab	1918	SRR14999826	19220	C	T	0,994002	2021-06-11	United States
S_19_R	S	19	SRR14999826	21618	C	G	1	2021-06-11	United States
S_156_NA	S	156	SRR14999826	22028	G	-AGTTCA	0,998876	2021-06-11	United States
S_452_R	S	452	SRR14999826	22917	T	G	0,999783	2021-06-11	United States
S_478_K	S	478	SRR14999826	22995	C	A	1	2021-06-11	United States
S_614_G	S	614	SRR14999826	23403	A	G	0,999757	2021-06-11	United States
S_681_R	S	681	SRR14999826	23604	C	G	0,999626	2021-06-11	United States
S_950_N	S	950	SRR14999826	24410	G	A	0,997635	2021-06-11	United States
ORF3a_26_L	ORF3a	26	SRR14999826	25469	C	T	0,99954	2021-06-11	United States
ORF3a_239_Q	ORF3a	239	SRR14999826	26107	G	C	0,999043	2021-06-11	United States
ORF3a_254_NA	ORF3a	254	SRR14999826	26154	A	-GTT	0,184896	2021-06-11	United States
M_82_T	M	82	SRR14999826	26767	T	C	0,999626	2021-06-11	United States
ORF7a_82_A	ORF7a	82	SRR14999826	27638	T	C	1	2021-06-11	United States
ORF7a_120_I	ORF7a	120	SRR14999826	27752	C	T	1	2021-06-11	United States
ORF7b_40_I	ORF7b	40	SRR14999826	27874	C	T	0,99939	2021-06-11	United States
ORF8_118_NA	ORF8	118	SRR14999826	28247	A	-GATTTC	0,889967	2021-06-11	United States
ORF8_120_L	ORF8	120	SRR14999826	28253	C	A	0,99421	2021-06-11	United States
N_63_G	N	63	SRR14999826	28461	A	G	0,998735	2021-06-11	United States
N_203_M	N	203	SRR14999826	28881	G	T	0,999496	2021-06-11	United States
N_215_C	N	215	SRR14999826	28916	G	T	0,999392	2021-06-11	United States
N_377_Y	N	377	SRR14999826	29402	G	T	1	2021-06-11	United States
ORF1ab_1001_I	ORF1ab	1001	SRR14999827	3267	C	T	0,999568	2021-06-18	United States
ORF1ab_1708_D	ORF1ab	1708	SRR14999827	5388	C	A	0,999732	2021-06-18	United States
ORF1ab_2230_T	ORF1ab	2230	SRR14999827	6954	T	C	1	2021-06-18	United States
ORF1ab_2259_I	ORF1ab	2259	SRR14999827	7042	G	T	1	2021-06-18	United States
ORF1ab_2344_T	ORF1ab	2344	SRR14999827	7295	G	A	0,99925	2021-06-18	United States
ORF1ab_3674_NA	ORF1ab	3674	SRR14999827	11287	G	-TCTGGTTTT	0,703882	2021-06-18	United States
ORF1ab_218_L	ORF1ab	218	SRR14999827	14120	C	T	0,999171	2021-06-18	United States
ORF1ab_314_L	ORF1ab	314	SRR14999827	14408	C	T	0,999532	2021-06-18	United States
S_18_F	S	18	SRR14999827	21614	C	T	0,997917	2021-06-18	United States
S_68_NA	S	68	SRR14999827	21764	A	-TACATG	0,906005	2021-06-18	United States
S_95_I	S	95	SRR14999827	21846	C	T	0,999564	2021-06-18	United States
S_143_NA	S	143	SRR14999827	21990	T	-TTA	0,81005	2021-06-18	United States
S_501_Y	S	501	SRR14999827	23063	A	T	0,99965	2021-06-18	United States
S_570_D	S	570	SRR14999827	23271	C	A	0,999361	2021-06-18	United States
S_614_G	S	614	SRR14999827	23403	A	G	0,999562	2021-06-18	United States
S_681_H	S	681	SRR14999827	23604	C	A	0,999476	2021-06-18	United States
S_716_I	S	716	SRR14999827	23709	C	T	0,999708	2021-06-18	United States
S_982_A	S	982	SRR14999827	24506	T	G	0,999858	2021-06-18	United States
S_1118_H	S	1118	SRR14999827	24914	G	C	0,999746	2021-06-18	United States
ORF3a_27_Y	ORF3a	27	SRR14999827	25471	G	T	0,998641	2021-06-18	United States
ORF6_50_Y	ORF6	50	SRR14999827	27350	C	A	0,999707	2021-06-18	United States
ORF8_27_*	ORF8	27	SRR14999827	27972	C	T	0,999529	2021-06-18	United States
ORF8_52_I	ORF8	52	SRR14999827	28048	G	T	0,999696	2021-06-18	United States
ORF8_68_*	ORF8	68	SRR14999827	28095	A	T	0,997823	2021-06-18	United States
ORF8_73_C	ORF8	73	SRR14999827	28111	A	G	0,999234	2021-06-18	United States
N_3_H	N	3	SRR14999827	28280	G	C	0,999872	2021-06-18	United States
N_3_V	N	3	SRR14999827	28281	A	T	0,999612	2021-06-18	United States
N_3_E	N	3	SRR14999827	28282	T	A	0,999231	2021-06-18	United States
N_203_K	N	203	SRR14999827	28881	G	A	1	2021-06-18	United States
N_204_R	N	204	SRR14999827	28883	G	C	1	2021-06-18	United States
N_235_F	N	235	SRR14999827	28977	C	T	0,998992	2021-06-18	United States
N_271_I	N	271	SRR14999827	29085	C	T	0,999451	2021-06-18	United States
N_383_A	N	383	SRR14999827	29420	C	G	1	2021-06-18	United States
N_392_L	N	392	SRR14999827	29447	G	T	0,999216	2021-06-18	United States
ORF1ab_244_C	ORF1ab	244	SRR14999828	995	C	T	0,0659147	2021-06-15	United States
ORF1ab_903_V	ORF1ab	903	SRR14999828	2973	C	T	1	2021-06-15	United States
ORF1ab_1001_I	ORF1ab	1001	SRR14999828	3267	C	T	1	2021-06-15	United States
ORF1ab_1626_NA	ORF1ab	1626	SRR14999828	5143	T	-C	0,074184	2021-06-15	United States
ORF1ab_1708_D	ORF1ab	1708	SRR14999828	5388	C	A	1	2021-06-15	United States
ORF1ab_2144_NA	ORF1ab	2144	SRR14999828	6696	C	+T	0,0838024	2021-06-15	United States
ORF1ab_2615_I	ORF1ab	2615	SRR14999828	8109	C	T	1	2021-06-15	United States
ORF1ab_3648_V	ORF1ab	3648	SRR14999828	11208	C	T	0,106317	2021-06-15	United States
ORF1ab_3674_NA	ORF1ab	3674	SRR14999828	11287	G	-TCTGGTTTT	0,663919	2021-06-15	United States
ORF1ab_4164_I	ORF1ab	4164	SRR14999828	12756	C	T	0,867201	2021-06-15	United States
ORF1ab_4355_I	ORF1ab	4355	SRR14999828	13329	C	T	0,0711524	2021-06-15	United States
ORF1ab_314_L	ORF1ab	314	SRR14999828	14408	C	T	1	2021-06-15	United States
ORF1ab_397_NA	ORF1ab	397	SRR14999828	14657	C	-T	0,064253	2021-06-15	United States
ORF1ab_1083_E	ORF1ab	1083	SRR14999828	16716	C	G	0,996503	2021-06-15	United States
ORF1ab_2096_D	ORF1ab	2096	SRR14999828	19753	A	G	0,148842	2021-06-15	United States
S_5_F	S	5	SRR14999828	21575	C	T	1	2021-06-15	United States
S_18_F	S	18	SRR14999828	21614	C	T	0,356757	2021-06-15	United States
S_68_NA	S	68	SRR14999828	21764	A	-TACATG	0,900526	2021-06-15	United States
S_143_NA	S	143	SRR14999828	21990	T	-TTA	0,795997	2021-06-15	United States
S_221_L	S	221	SRR14999828	22224	C	T	0,999339	2021-06-15	United States
S_501_Y	S	501	SRR14999828	23063	A	T	0,999037	2021-06-15	United States
S_570_D	S	570	SRR14999828	23271	C	A	0,789877	2021-06-15	United States
S_614_G	S	614	SRR14999828	23403	A	G	0,999591	2021-06-15	United States
S_681_H	S	681	SRR14999828	23604	C	A	1	2021-06-15	United States
S_716_I	S	716	SRR14999828	23709	C	T	0,999725	2021-06-15	United States
S_982_A	S	982	SRR14999828	24506	T	G	0,999711	2021-06-15	United States
S_1118_H	S	1118	SRR14999828	24914	G	C	0,999668	2021-06-15	United States
ORF3a_23_V	ORF3a	23	SRR14999828	25460	C	T	0,999697	2021-06-15	United States
ORF3a_53_F	ORF3a	53	SRR14999828	25549	C	T	0,0951613	2021-06-15	United States
ORF3a_151_I	ORF3a	151	SRR14999828	25844	C	T	1	2021-06-15	United States
ORF7a_27_K	ORF7a	27	SRR14999828	27473	C	A	0,0728301	2021-06-15	United States
ORF8_27_*	ORF8	27	SRR14999828	27972	C	T	0,99964	2021-06-15	United States
ORF8_52_I	ORF8	52	SRR14999828	28048	G	T	0,999532	2021-06-15	United States
ORF8_67_F	ORF8	67	SRR14999828	28093	C	T	1	2021-06-15	United States
ORF8_73_C	ORF8	73	SRR14999828	28111	A	G	0,999667	2021-06-15	United States
N_3_H	N	3	SRR14999828	28280	G	C	1	2021-06-15	United States
N_3_V	N	3	SRR14999828	28281	A	T	1	2021-06-15	United States
N_3_E	N	3	SRR14999828	28282	T	A	1	2021-06-15	United States
N_203_K	N	203	SRR14999828	28881	G	A	1	2021-06-15	United States
N_204_R	N	204	SRR14999828	28883	G	C	1	2021-06-15	United States
N_235_F	N	235	SRR14999828	28977	C	T	1	2021-06-15	United States
ORF1ab_2307_T	ORF1ab	2307	SRR14999829	7185	T	C	1	2021-06-17	United States
ORF1ab_3651_S	ORF1ab	3651	SRR14999829	11217	A	G	0,994997	2021-06-17	United States
ORF1ab_4398_L	ORF1ab	4398	SRR14999829	13458	C	T	0,998745	2021-06-17	United States
ORF1ab_314_L	ORF1ab	314	SRR14999829	14408	C	T	0,999426	2021-06-17	United States
ORF1ab_961_P	ORF1ab	961	SRR14999829	16348	T	C	0,999847	2021-06-17	United States
ORF1ab_1051_G	ORF1ab	1051	SRR14999829	16619	A	G	1	2021-06-17	United States
ORF1ab_1648_C	ORF1ab	1648	SRR14999829	18410	A	G	0,999892	2021-06-17	United States
S_68_NA	S	68	SRR14999829	21764	A	-TACATG	0,908628	2021-06-17	United States
S_241_NA	S	241	SRR14999829	22285	A	-CTT	0,928371	2021-06-17	United States
S_246_T	S	246	SRR14999829	22299	G	C	0,999796	2021-06-17	United States
S_346_K	S	346	SRR14999829	22599	G	A	0,999236	2021-06-17	United States
S_484_K	S	484	SRR14999829	23012	G	A	0,999278	2021-06-17	United States
S_501_T	S	501	SRR14999829	23064	A	C	0,995517	2021-06-17	United States
S_614_G	S	614	SRR14999829	23403	A	G	0,99976	2021-06-17	United States
S_681_H	S	681	SRR14999829	23604	C	A	0,999608	2021-06-17	United States
S_859_N	S	859	SRR14999829	24138	C	A	0,999731	2021-06-17	United States
S_982_L	S	982	SRR14999829	24507	C	T	0,999014	2021-06-17	United States
M_82_T	M	82	SRR14999829	26767	T	C	0,999762	2021-06-17	United States
N_10_Q	N	10	SRR14999829	28302	G	A	1	2021-06-17	United States
N_205_I	N	205	SRR14999829	28887	C	T	0,998065	2021-06-17	United States
N_220_V	N	220	SRR14999829	28932	C	T	0,997975	2021-06-17	United States
ORF1ab_1306_S	ORF1ab	1306	SRR14999830	4181	G	T	0,999648	2021-06-16	United States
ORF1ab_1435_V	ORF1ab	1435	SRR14999830	4568	A	G	0,999458	2021-06-16	United States
ORF1ab_2046_L	ORF1ab	2046	SRR14999830	6402	C	T	0,999476	2021-06-16	United States
ORF1ab_2287_S	ORF1ab	2287	SRR14999830	7124	C	T	0,999639	2021-06-16	United States
ORF1ab_2930_L	ORF1ab	2930	SRR14999830	9053	G	T	0,99955	2021-06-16	United States
ORF1ab_3255_I	ORF1ab	3255	SRR14999830	10029	C	T	1	2021-06-16	United States
ORF1ab_3646_A	ORF1ab	3646	SRR14999830	11201	A	G	0,999269	2021-06-16	United States
ORF1ab_314_L	ORF1ab	314	SRR14999830	14408	C	T	0,999692	2021-06-16	United States
ORF1ab_662_S	ORF1ab	662	SRR14999830	15451	G	A	0,999228	2021-06-16	United States
ORF1ab_1000_L	ORF1ab	1000	SRR14999830	16466	C	T	0,999615	2021-06-16	United States
ORF1ab_1744_V	ORF1ab	1744	SRR14999830	18698	C	T	0,999291	2021-06-16	United States
ORF1ab_1918_V	ORF1ab	1918	SRR14999830	19220	C	T	0,999243	2021-06-16	United States
S_19_R	S	19	SRR14999830	21618	C	G	1	2021-06-16	United States
S_156_NA	S	156	SRR14999830	22028	G	-AGTTCA	0,993766	2021-06-16	United States
S_452_R	S	452	SRR14999830	22917	T	G	0,999274	2021-06-16	United States
S_478_K	S	478	SRR14999830	22995	C	A	0,999764	2021-06-16	United States
S_614_G	S	614	SRR14999830	23403	A	G	0,999846	2021-06-16	United States
S_681_R	S	681	SRR14999830	23604	C	G	0,999902	2021-06-16	United States
S_950_N	S	950	SRR14999830	24410	G	A	0,991786	2021-06-16	United States
ORF3a_26_L	ORF3a	26	SRR14999830	25469	C	T	0,999573	2021-06-16	United States
ORF3a_239_Q	ORF3a	239	SRR14999830	26107	G	C	0,999366	2021-06-16	United States
M_82_T	M	82	SRR14999830	26767	T	C	0,999898	2021-06-16	United States
ORF7a_82_A	ORF7a	82	SRR14999830	27638	T	C	0,999667	2021-06-16	United States
ORF7a_120_I	ORF7a	120	SRR14999830	27752	C	T	1	2021-06-16	United States
ORF7b_40_I	ORF7b	40	SRR14999830	27874	C	T	0,999385	2021-06-16	United States
ORF8_118_NA	ORF8	118	SRR14999830	28247	A	-GATTTC	0,890162	2021-06-16	United States
ORF8_120_L	ORF8	120	SRR14999830	28253	C	A	0,994578	2021-06-16	United States
N_63_G	N	63	SRR14999830	28461	A	G	0,99854	2021-06-16	United States
N_203_M	N	203	SRR14999830	28881	G	T	0,999344	2021-06-16	United States
N_215_C	N	215	SRR14999830	28916	G	T	0,999178	2021-06-16	United States
N_377_Y	N	377	SRR14999830	29402	G	T	0,999827	2021-06-16	United States
ORF1ab_1001_I	ORF1ab	1001	SRR14999832	3267	C	T	0,999205	2021-06-10	United States
ORF1ab_1708_D	ORF1ab	1708	SRR14999832	5388	C	A	0,999584	2021-06-10	United States
ORF1ab_2230_T	ORF1ab	2230	SRR14999832	6954	T	C	1	2021-06-10	United States
ORF1ab_3595_I	ORF1ab	3595	SRR14999832	11048	G	A	0,999514	2021-06-10	United States
ORF1ab_3674_NA	ORF1ab	3674	SRR14999832	11287	G	-TCTGGTTTT	0,679678	2021-06-10	United States
ORF1ab_3748_I	ORF1ab	3748	SRR14999832	11507	G	A	0,999756	2021-06-10	United States
ORF1ab_314_L	ORF1ab	314	SRR14999832	14408	C	T	0,999927	2021-06-10	United States
S_68_NA	S	68	SRR14999832	21764	A	-TACATG	0,907251	2021-06-10	United States
S_143_NA	S	143	SRR14999832	21990	T	-TTA	0,805306	2021-06-10	United States
S_501_Y	S	501	SRR14999832	23063	A	T	0,999307	2021-06-10	United States
S_570_D	S	570	SRR14999832	23271	C	A	0,999311	2021-06-10	United States
S_614_G	S	614	SRR14999832	23403	A	G	0,999585	2021-06-10	United States
S_681_H	S	681	SRR14999832	23604	C	A	0,999765	2021-06-10	United States
S_716_I	S	716	SRR14999832	23709	C	T	0,999772	2021-06-10	United States
S_982_A	S	982	SRR14999832	24506	T	G	0,999692	2021-06-10	United States
S_1118_H	S	1118	SRR14999832	24914	G	C	0,999727	2021-06-10	United States
ORF8_27_*	ORF8	27	SRR14999832	27972	C	T	0,999754	2021-06-10	United States
ORF8_52_I	ORF8	52	SRR14999832	28048	G	T	1	2021-06-10	United States
ORF8_73_C	ORF8	73	SRR14999832	28111	A	G	0,999659	2021-06-10	United States
N_3_H	N	3	SRR14999832	28280	G	C	0,999707	2021-06-10	United States
N_3_V	N	3	SRR14999832	28281	A	T	0,999409	2021-06-10	United States
N_3_E	N	3	SRR14999832	28282	T	A	0,999512	2021-06-10	United States
N_203_K	N	203	SRR14999832	28881	G	A	1	2021-06-10	United States
N_204_R	N	204	SRR14999832	28883	G	C	1	2021-06-10	United States
N_235_F	N	235	SRR14999832	28977	C	T	0,997683	2021-06-10	United States
ORF1ab_640_D	ORF1ab	640	SRR14999833	2185	G	T	0,999705	2021-06-17	United States
ORF1ab_1640_L	ORF1ab	1640	SRR14999833	5184	C	T	0,999377	2021-06-17	United States
ORF1ab_2260_S	ORF1ab	2260	SRR14999833	7043	C	T	0,113723	2021-06-17	United States
ORF1ab_3209_V	ORF1ab	3209	SRR14999833	9891	C	T	1	2021-06-17	United States
ORF1ab_3718_A	ORF1ab	3718	SRR14999833	11418	T	C	0,999492	2021-06-17	United States
ORF1ab_3750_I	ORF1ab	3750	SRR14999833	11514	C	T	0,999665	2021-06-17	United States
ORF1ab_4016_T	ORF1ab	4016	SRR14999833	12311	G	A	0,583414	2021-06-17	United States
ORF1ab_314_L	ORF1ab	314	SRR14999833	14408	C	T	0,999533	2021-06-17	United States
ORF1ab_662_S	ORF1ab	662	SRR14999833	15451	G	A	0,999365	2021-06-17	United States
ORF1ab_1000_L	ORF1ab	1000	SRR14999833	16466	C	T	1	2021-06-17	United States
S_19_R	S	19	SRR14999833	21618	C	G	1	2021-06-17	United States
S_156_NA	S	156	SRR14999833	22028	G	-AGTTCA	0,998582	2021-06-17	United States
S_222_V	S	222	SRR14999833	22227	C	T	0,998971	2021-06-17	United States
S_452_R	S	452	SRR14999833	22917	T	G	0,999614	2021-06-17	United States
S_478_K	S	478	SRR14999833	22995	C	A	0,999806	2021-06-17	United States
S_614_G	S	614	SRR14999833	23403	A	G	0,999645	2021-06-17	United States
S_681_R	S	681	SRR14999833	23604	C	G	0,999921	2021-06-17	United States
S_950_N	S	950	SRR14999833	24410	G	A	0,995729	2021-06-17	United States
ORF3a_26_L	ORF3a	26	SRR14999833	25469	C	T	0,999045	2021-06-17	United States
M_82_T	M	82	SRR14999833	26767	T	C	0,999927	2021-06-17	United States
ORF7a_82_A	ORF7a	82	SRR14999833	27638	T	C	1	2021-06-17	United States
ORF7a_120_I	ORF7a	120	SRR14999833	27752	C	T	1	2021-06-17	United States
ORF8_118_NA	ORF8	118	SRR14999833	28247	A	-GATTTC	0,893548	2021-06-17	United States
ORF8_120_L	ORF8	120	SRR14999833	28253	C	A	0,991736	2021-06-17	United States
N_63_G	N	63	SRR14999833	28461	A	G	0,998934	2021-06-17	United States
N_203_M	N	203	SRR14999833	28881	G	T	1	2021-06-17	United States
N_377_Y	N	377	SRR14999833	29402	G	T	0,999379	2021-06-17	United States
ORF1ab_1094_NA	ORF1ab	1094	SRR14999834	3545	A	-ATG	0,104575	2021-06-17	United States
ORF1ab_1188_L	ORF1ab	1188	SRR14999834	3828	C	T	0,9996	2021-06-17	United States
ORF1ab_1795_Q	ORF1ab	1795	SRR14999834	5648	A	C	0,999587	2021-06-17	United States
ORF1ab_3344_F	ORF1ab	3344	SRR14999834	10296	C	T	0,992301	2021-06-17	United States
ORF1ab_3573_R	ORF1ab	3573	SRR14999834	10983	A	G	0,999086	2021-06-17	United States
ORF1ab_3674_NA	ORF1ab	3674	SRR14999834	11287	G	-TCTGGTTTT	0,717691	2021-06-17	United States
ORF1ab_314_L	ORF1ab	314	SRR14999834	14408	C	T	0,999669	2021-06-17	United States
ORF1ab_1264_D	ORF1ab	1264	SRR14999834	17259	G	T	0,999731	2021-06-17	United States
ORF1ab_2221_D	ORF1ab	2221	SRR14999834	20130	A	C	0,999363	2021-06-17	United States
S_18_F	S	18	SRR14999834	21614	C	T	1	2021-06-17	United States
S_20_N	S	20	SRR14999834	21621	C	A	0,999278	2021-06-17	United States
S_26_S	S	26	SRR14999834	21638	C	T	1	2021-06-17	United States
S_138_Y	S	138	SRR14999834	21974	G	T	0,999018	2021-06-17	United States
S_190_S	S	190	SRR14999834	22132	G	T	0,999652	2021-06-17	United States
S_417_T	S	417	SRR14999834	22812	A	C	0,997957	2021-06-17	United States
S_484_K	S	484	SRR14999834	23012	G	A	0,999326	2021-06-17	United States
S_501_Y	S	501	SRR14999834	23063	A	T	0,999864	2021-06-17	United States
S_614_G	S	614	SRR14999834	23403	A	G	0,99969	2021-06-17	United States
S_655_Y	S	655	SRR14999834	23525	C	T	0,999621	2021-06-17	United States
S_1027_I	S	1027	SRR14999834	24642	C	T	0,999544	2021-06-17	United States
S_1176_F	S	1176	SRR14999834	25088	G	T	0,999796	2021-06-17	United States
ORF3a_253_P	ORF3a	253	SRR14999834	26149	T	C	1	2021-06-17	United States
ORF8_92_K	ORF8	92	SRR14999834	28167	G	A	0,99922	2021-06-17	United States
N_80_R	N	80	SRR14999834	28512	C	G	0,999628	2021-06-17	United States
N_202_C	N	202	SRR14999834	28877	A	T	1	2021-06-17	United States
N_202_T	N	202	SRR14999834	28878	G	C	1	2021-06-17	United States
N_203_K	N	203	SRR14999834	28881	G	A	0,999192	2021-06-17	United States
N_204_R	N	204	SRR14999834	28883	G	C	0,999213	2021-06-17	United States
ORF1ab_591_V	ORF1ab	591	SRR14999835	2037	C	T	1	2021-06-10	United States
ORF1ab_1001_I	ORF1ab	1001	SRR14999835	3267	C	T	0,999431	2021-06-10	United States
ORF1ab_1708_D	ORF1ab	1708	SRR14999835	5388	C	A	0,999536	2021-06-10	United States
ORF1ab_2230_T	ORF1ab	2230	SRR14999835	6954	T	C	1	2021-06-10	United States
ORF1ab_3674_NA	ORF1ab	3674	SRR14999835	11287	G	-TCTGGTTTT	0,680538	2021-06-10	United States
ORF1ab_314_L	ORF1ab	314	SRR14999835	14408	C	T	0,999615	2021-06-10	United States
ORF1ab_2306_V	ORF1ab	2306	SRR14999835	20384	C	T	0,176786	2021-06-10	United States
S_68_NA	S	68	SRR14999835	21764	A	-TACATG	0,900718	2021-06-10	United States
S_143_NA	S	143	SRR14999835	21990	T	-TTA	0,808873	2021-06-10	United States
S_501_Y	S	501	SRR14999835	23063	A	T	0,999179	2021-06-10	United States
S_570_D	S	570	SRR14999835	23271	C	A	0,999342	2021-06-10	United States
S_614_G	S	614	SRR14999835	23403	A	G	0,999742	2021-06-10	United States
S_681_H	S	681	SRR14999835	23604	C	A	0,999884	2021-06-10	United States
S_716_I	S	716	SRR14999835	23709	C	T	0,999655	2021-06-10	United States
S_982_A	S	982	SRR14999835	24506	T	G	0,999336	2021-06-10	United States
S_1118_H	S	1118	SRR14999835	24914	G	C	0,999705	2021-06-10	United States
ORF3a_83_F	ORF3a	83	SRR14999835	25641	G	T	0,999878	2021-06-10	United States
ORF3a_131_C	ORF3a	131	SRR14999835	25785	G	T	0,999186	2021-06-10	United States
ORF8_27_*	ORF8	27	SRR14999835	27972	C	T	0,999103	2021-06-10	United States
ORF8_52_I	ORF8	52	SRR14999835	28048	G	T	0,999536	2021-06-10	United States
ORF8_68_*	ORF8	68	SRR14999835	28095	A	T	0,998809	2021-06-10	United States
ORF8_73_C	ORF8	73	SRR14999835	28111	A	G	0,999749	2021-06-10	United States
N_3_H	N	3	SRR14999835	28280	G	C	0,999856	2021-06-10	United States
N_3_V	N	3	SRR14999835	28281	A	T	0,999564	2021-06-10	United States
N_3_E	N	3	SRR14999835	28282	T	A	0,999277	2021-06-10	United States
N_203_K	N	203	SRR14999835	28881	G	A	0,998848	2021-06-10	United States
N_204_R	N	204	SRR14999835	28883	G	C	1	2021-06-10	United States
N_235_F	N	235	SRR14999835	28977	C	T	1	2021-06-10	United States
ORF1ab_814_I	ORF1ab	814	SRR14999836	2706	C	T	1	2021-06-09	United States
ORF1ab_1188_L	ORF1ab	1188	SRR14999836	3828	C	T	0,999728	2021-06-09	United States
ORF1ab_1795_Q	ORF1ab	1795	SRR14999836	5648	A	C	0,999703	2021-06-09	United States
ORF1ab_3674_NA	ORF1ab	3674	SRR14999836	11287	G	-TCTGGTTTT	0,670614	2021-06-09	United States
ORF1ab_314_L	ORF1ab	314	SRR14999836	14408	C	T	0,999499	2021-06-09	United States
ORF1ab_1264_D	ORF1ab	1264	SRR14999836	17259	G	T	0,99959	2021-06-09	United States
S_18_F	S	18	SRR14999836	21614	C	T	1	2021-06-09	United States
S_20_N	S	20	SRR14999836	21621	C	A	1	2021-06-09	United States
S_26_S	S	26	SRR14999836	21638	C	T	1	2021-06-09	United States
S_138_Y	S	138	SRR14999836	21974	G	T	0,999181	2021-06-09	United States
S_190_S	S	190	SRR14999836	22132	G	T	1	2021-06-09	United States
S_417_T	S	417	SRR14999836	22812	A	C	1	2021-06-09	United States
S_484_K	S	484	SRR14999836	23012	G	A	1	2021-06-09	United States
S_501_Y	S	501	SRR14999836	23063	A	T	1	2021-06-09	United States
S_614_G	S	614	SRR14999836	23403	A	G	0,999463	2021-06-09	United States
S_655_Y	S	655	SRR14999836	23525	C	T	0,999092	2021-06-09	United States
S_1027_I	S	1027	SRR14999836	24642	C	T	0,999748	2021-06-09	United States
S_1176_F	S	1176	SRR14999836	25088	G	T	0,99961	2021-06-09	United States
ORF3a_253_P	ORF3a	253	SRR14999836	26149	T	C	1	2021-06-09	United States
ORF8_92_K	ORF8	92	SRR14999836	28167	G	A	0,999647	2021-06-09	United States
N_80_R	N	80	SRR14999836	28512	C	G	0,999702	2021-06-09	United States
N_202_C	N	202	SRR14999836	28877	A	T	1	2021-06-09	United States
N_202_T	N	202	SRR14999836	28878	G	C	1	2021-06-09	United States
N_203_K	N	203	SRR14999836	28881	G	A	1	2021-06-09	United States
N_204_R	N	204	SRR14999836	28883	G	C	1	2021-06-09	United States
N_348_H	N	348	SRR14999836	29315	G	C	0,999156	2021-06-09	United States
ORF1ab_1001_I	ORF1ab	1001	SRR14999837	3267	C	T	0,999654	2021-06-11	United States
ORF1ab_1708_D	ORF1ab	1708	SRR14999837	5388	C	A	0,999411	2021-06-11	United States
ORF1ab_2230_T	ORF1ab	2230	SRR14999837	6954	T	C	0,998912	2021-06-11	United States
ORF1ab_3674_NA	ORF1ab	3674	SRR14999837	11287	G	-TCTGGTTTT	0,684296	2021-06-11	United States
ORF1ab_3695_I	ORF1ab	3695	SRR14999837	11350	G	T	0,999666	2021-06-11	United States
ORF1ab_4087_I	ORF1ab	4087	SRR14999837	12525	C	T	0,999328	2021-06-11	United States
ORF1ab_218_L	ORF1ab	218	SRR14999837	14120	C	T	0,999664	2021-06-11	United States
ORF1ab_314_L	ORF1ab	314	SRR14999837	14408	C	T	0,999617	2021-06-11	United States
S_68_NA	S	68	SRR14999837	21764	A	-TACATG	0,902714	2021-06-11	United States
S_143_NA	S	143	SRR14999837	21990	T	-TTA	0,81043	2021-06-11	United States
S_501_Y	S	501	SRR14999837	23063	A	T	0,999751	2021-06-11	United States
S_570_D	S	570	SRR14999837	23271	C	A	0,99934	2021-06-11	United States
S_614_G	S	614	SRR14999837	23403	A	G	0,9995	2021-06-11	United States
S_681_H	S	681	SRR14999837	23604	C	A	0,999913	2021-06-11	United States
S_716_I	S	716	SRR14999837	23709	C	T	0,999834	2021-06-11	United States
S_982_A	S	982	SRR14999837	24506	T	G	0,99965	2021-06-11	United States
S_1118_H	S	1118	SRR14999837	24914	G	C	0,999553	2021-06-11	United States
ORF8_27_*	ORF8	27	SRR14999837	27972	C	T	0,999718	2021-06-11	United States
ORF8_52_I	ORF8	52	SRR14999837	28048	G	T	0,999807	2021-06-11	United States
ORF8_68_*	ORF8	68	SRR14999837	28095	A	T	0,998072	2021-06-11	United States
ORF8_73_C	ORF8	73	SRR14999837	28111	A	G	0,999683	2021-06-11	United States
N_3_H	N	3	SRR14999837	28280	G	C	0,999755	2021-06-11	United States
N_3_V	N	3	SRR14999837	28281	A	T	0,999877	2021-06-11	United States
N_3_E	N	3	SRR14999837	28282	T	A	0,999634	2021-06-11	United States
N_203_K	N	203	SRR14999837	28881	G	A	1	2021-06-11	United States
N_204_R	N	204	SRR14999837	28883	G	C	1	2021-06-11	United States
N_235_F	N	235	SRR14999837	28977	C	T	0,997358	2021-06-11	United States
ORF1ab_1306_S	ORF1ab	1306	SRR14999838	4181	G	T	0,999578	2021-06-08	United States
ORF1ab_2046_L	ORF1ab	2046	SRR14999838	6402	C	T	0,999237	2021-06-08	United States
ORF1ab_2287_S	ORF1ab	2287	SRR14999838	7124	C	T	1	2021-06-08	United States
ORF1ab_2930_L	ORF1ab	2930	SRR14999838	9053	G	T	0,999742	2021-06-08	United States
ORF1ab_3255_I	ORF1ab	3255	SRR14999838	10029	C	T	0,99881	2021-06-08	United States
ORF1ab_3646_A	ORF1ab	3646	SRR14999838	11201	A	G	0,999393	2021-06-08	United States
ORF1ab_314_L	ORF1ab	314	SRR14999838	14408	C	T	0,999815	2021-06-08	United States
ORF1ab_662_S	ORF1ab	662	SRR14999838	15451	G	A	0,998795	2021-06-08	United States
ORF1ab_1000_L	ORF1ab	1000	SRR14999838	16466	C	T	0,9995	2021-06-08	United States
ORF1ab_1744_V	ORF1ab	1744	SRR14999838	18698	C	T	0,999489	2021-06-08	United States
ORF1ab_1918_V	ORF1ab	1918	SRR14999838	19220	C	T	0,999476	2021-06-08	United States
S_19_R	S	19	SRR14999838	21618	C	G	1	2021-06-08	United States
S_156_NA	S	156	SRR14999838	22028	G	-AGTTCA	0,996933	2021-06-08	United States
S_452_R	S	452	SRR14999838	22917	T	G	1	2021-06-08	United States
S_478_K	S	478	SRR14999838	22995	C	A	1	2021-06-08	United States
S_614_G	S	614	SRR14999838	23403	A	G	0,99968	2021-06-08	United States
S_681_R	S	681	SRR14999838	23604	C	G	0,999892	2021-06-08	United States
S_950_N	S	950	SRR14999838	24410	G	A	0,999183	2021-06-08	United States
ORF3a_26_L	ORF3a	26	SRR14999838	25469	C	T	0,999903	2021-06-08	United States
ORF3a_239_Q	ORF3a	239	SRR14999838	26107	G	C	0,999735	2021-06-08	United States
M_82_T	M	82	SRR14999838	26767	T	C	0,99992	2021-06-08	United States
ORF7a_82_A	ORF7a	82	SRR14999838	27638	T	C	1	2021-06-08	United States
ORF7a_120_I	ORF7a	120	SRR14999838	27752	C	T	1	2021-06-08	United States
ORF7b_40_I	ORF7b	40	SRR14999838	27874	C	T	0,999056	2021-06-08	United States
ORF8_118_NA	ORF8	118	SRR14999838	28247	A	-GATTTC	0,892632	2021-06-08	United States
ORF8_120_L	ORF8	120	SRR14999838	28253	C	A	0,997717	2021-06-08	United States
N_63_G	N	63	SRR14999838	28461	A	G	0,99911	2021-06-08	United States
N_203_M	N	203	SRR14999838	28881	G	T	1	2021-06-08	United States
N_215_C	N	215	SRR14999838	28916	G	T	0,999278	2021-06-08	United States
N_377_Y	N	377	SRR14999838	29402	G	T	0,999351	2021-06-08	United States
ORF1ab_999_I	ORF1ab	999	SRR14999839	3261	C	T	0,998397	2021-06-16	United States
ORF1ab_1001_I	ORF1ab	1001	SRR14999839	3267	C	T	0,999572	2021-06-16	United States
ORF1ab_1708_D	ORF1ab	1708	SRR14999839	5388	C	A	0,999749	2021-06-16	United States
ORF1ab_2132_C	ORF1ab	2132	SRR14999839	6659	A	T	0,0608074	2021-06-16	United States
ORF1ab_2230_T	ORF1ab	2230	SRR14999839	6954	T	C	1	2021-06-16	United States
ORF1ab_3674_NA	ORF1ab	3674	SRR14999839	11287	G	-TCTGGTTTT	0,644278	2021-06-16	United States
ORF1ab_3934_I	ORF1ab	3934	SRR14999839	12067	G	T	0,999503	2021-06-16	United States
ORF1ab_314_L	ORF1ab	314	SRR14999839	14408	C	T	0,999862	2021-06-16	United States
ORF1ab_1432_V	ORF1ab	1432	SRR14999839	17762	C	T	0,159827	2021-06-16	United States
S_68_NA	S	68	SRR14999839	21764	A	-TACATG	0,895406	2021-06-16	United States
S_143_NA	S	143	SRR14999839	21990	T	-TTA	0,817416	2021-06-16	United States
S_501_Y	S	501	SRR14999839	23063	A	T	1	2021-06-16	United States
S_570_D	S	570	SRR14999839	23271	C	A	0,999645	2021-06-16	United States
S_614_G	S	614	SRR14999839	23403	A	G	0,999855	2021-06-16	United States
S_681_H	S	681	SRR14999839	23604	C	A	1	2021-06-16	United States
S_716_I	S	716	SRR14999839	23709	C	T	0,999779	2021-06-16	United States
S_982_A	S	982	SRR14999839	24506	T	G	0,999364	2021-06-16	United States
S_1118_H	S	1118	SRR14999839	24914	G	C	0,999737	2021-06-16	United States
ORF3a_100_C	ORF3a	100	SRR14999839	25690	G	T	0,999602	2021-06-16	United States
M_3_E	M	3	SRR14999839	26531	T	G	0,998906	2021-06-16	United States
ORF8_27_*	ORF8	27	SRR14999839	27972	C	T	0,998573	2021-06-16	United States
ORF8_52_I	ORF8	52	SRR14999839	28048	G	T	1	2021-06-16	United States
ORF8_73_C	ORF8	73	SRR14999839	28111	A	G	0,99972	2021-06-16	United States
N_3_H	N	3	SRR14999839	28280	G	C	0,999886	2021-06-16	United States
N_3_V	N	3	SRR14999839	28281	A	T	0,999656	2021-06-16	United States
N_3_E	N	3	SRR14999839	28282	T	A	0,999545	2021-06-16	United States
N_203_K	N	203	SRR14999839	28881	G	A	1	2021-06-16	United States
N_204_R	N	204	SRR14999839	28883	G	C	1	2021-06-16	United States
N_235_F	N	235	SRR14999839	28977	C	T	1	2021-06-16	United States
ORF1ab_104_I	ORF1ab	104	SRR14999840	575	C	A	0,999849	2021-06-10	United States
ORF1ab_533_F	ORF1ab	533	SRR14999840	1862	C	T	0,968064	2021-06-10	United States
ORF1ab_1001_I	ORF1ab	1001	SRR14999840	3267	C	T	0,999487	2021-06-10	United States
ORF1ab_1708_D	ORF1ab	1708	SRR14999840	5388	C	A	0,999764	2021-06-10	United States
ORF1ab_2230_T	ORF1ab	2230	SRR14999840	6954	T	C	1	2021-06-10	United States
ORF1ab_3674_NA	ORF1ab	3674	SRR14999840	11287	G	-TCTGGTTTT	0,652509	2021-06-10	United States
ORF1ab_314_L	ORF1ab	314	SRR14999840	14408	C	T	0,999747	2021-06-10	United States
ORF1ab_1001_S	ORF1ab	1001	SRR14999840	16468	C	T	1	2021-06-10	United States
ORF1ab_1383_R	ORF1ab	1383	SRR14999840	17615	A	G	0,999834	2021-06-10	United States
ORF1ab_2172_NA	ORF1ab	2172	SRR14999840	19983	C	+T	0,0783784	2021-06-10	United States
S_68_NA	S	68	SRR14999840	21764	A	-TACATG	0,898082	2021-06-10	United States
S_143_NA	S	143	SRR14999840	21990	T	-TTA	0,852752	2021-06-10	United States
S_150_T	S	150	SRR14999840	22011	A	C	1	2021-06-10	United States
S_501_Y	S	501	SRR14999840	23063	A	T	1	2021-06-10	United States
S_570_D	S	570	SRR14999840	23271	C	A	0,999685	2021-06-10	United States
S_614_G	S	614	SRR14999840	23403	A	G	0,999668	2021-06-10	United States
S_681_H	S	681	SRR14999840	23604	C	A	0,999882	2021-06-10	United States
S_716_I	S	716	SRR14999840	23709	C	T	0,999307	2021-06-10	United States
S_982_A	S	982	SRR14999840	24506	T	G	0,999497	2021-06-10	United States
S_1062_S	S	1062	SRR14999840	24747	T	C	0,0571284	2021-06-10	United States
S_1118_H	S	1118	SRR14999840	24914	G	C	0,999553	2021-06-10	United States
ORF7a_23_F	ORF7a	23	SRR14999840	27461	G	T	0,999398	2021-06-10	United States
ORF8_27_*	ORF8	27	SRR14999840	27972	C	T	0,999342	2021-06-10	United States
ORF8_52_I	ORF8	52	SRR14999840	28048	G	T	1	2021-06-10	United States
ORF8_73_C	ORF8	73	SRR14999840	28111	A	G	0,999195	2021-06-10	United States
N_3_H	N	3	SRR14999840	28280	G	C	0,999904	2021-06-10	United States
N_3_V	N	3	SRR14999840	28281	A	T	0,999418	2021-06-10	United States
N_3_E	N	3	SRR14999840	28282	T	A	0,999616	2021-06-10	United States
N_203_K	N	203	SRR14999840	28881	G	A	1	2021-06-10	United States
N_204_R	N	204	SRR14999840	28883	G	C	1	2021-06-10	United States
N_215_S	N	215	SRR14999840	28916	G	A	1	2021-06-10	United States
N_235_F	N	235	SRR14999840	28977	C	T	1	2021-06-10	United States
ORF1ab_1306_S	ORF1ab	1306	SRR14999841	4181	G	T	0,999895	2021-06-08	United States
ORF1ab_2046_L	ORF1ab	2046	SRR14999841	6402	C	T	0,999226	2021-06-08	United States
ORF1ab_2287_S	ORF1ab	2287	SRR14999841	7124	C	T	0,998958	2021-06-08	United States
ORF1ab_2856_V	ORF1ab	2856	SRR14999841	8832	C	T	0,0570037	2021-06-08	United States
ORF1ab_2930_L	ORF1ab	2930	SRR14999841	9053	G	T	0,999107	2021-06-08	United States
ORF1ab_3255_I	ORF1ab	3255	SRR14999841	10029	C	T	1	2021-06-08	United States
ORF1ab_3454_V	ORF1ab	3454	SRR14999841	10626	C	T	0,352984	2021-06-08	United States
ORF1ab_3646_A	ORF1ab	3646	SRR14999841	11201	A	G	0,999083	2021-06-08	United States
ORF1ab_4178_C	ORF1ab	4178	SRR14999841	12797	G	T	0,306355	2021-06-08	United States
ORF1ab_314_L	ORF1ab	314	SRR14999841	14408	C	T	0,999312	2021-06-08	United States
ORF1ab_662_S	ORF1ab	662	SRR14999841	15451	G	A	0,999043	2021-06-08	United States
ORF1ab_1000_L	ORF1ab	1000	SRR14999841	16466	C	T	0,999771	2021-06-08	United States
ORF1ab_1744_V	ORF1ab	1744	SRR14999841	18698	C	T	0,999431	2021-06-08	United States
ORF1ab_1918_V	ORF1ab	1918	SRR14999841	19220	C	T	0,999451	2021-06-08	United States
S_19_R	S	19	SRR14999841	21618	C	G	1	2021-06-08	United States
S_156_NA	S	156	SRR14999841	22028	G	-AGTTCA	0,994723	2021-06-08	United States
S_452_R	S	452	SRR14999841	22917	T	G	0,998966	2021-06-08	United States
S_478_K	S	478	SRR14999841	22995	C	A	0,999301	2021-06-08	United States
S_614_G	S	614	SRR14999841	23403	A	G	0,999767	2021-06-08	United States
S_681_R	S	681	SRR14999841	23604	C	G	0,999879	2021-06-08	United States
S_950_N	S	950	SRR14999841	24410	G	A	0,998168	2021-06-08	United States
ORF3a_26_L	ORF3a	26	SRR14999841	25469	C	T	0,999803	2021-06-08	United States
ORF3a_239_Q	ORF3a	239	SRR14999841	26107	G	C	0,998908	2021-06-08	United States
M_82_T	M	82	SRR14999841	26767	T	C	0,999837	2021-06-08	United States
ORF7a_120_I	ORF7a	120	SRR14999841	27752	C	T	1	2021-06-08	United States
ORF7b_40_I	ORF7b	40	SRR14999841	27874	C	T	0,999605	2021-06-08	United States
ORF8_118_NA	ORF8	118	SRR14999841	28247	A	-GATTTC	0,897743	2021-06-08	United States
ORF8_120_L	ORF8	120	SRR14999841	28253	C	A	0,994169	2021-06-08	United States
N_63_G	N	63	SRR14999841	28461	A	G	0,999413	2021-06-08	United States
N_203_M	N	203	SRR14999841	28881	G	T	1	2021-06-08	United States
N_215_C	N	215	SRR14999841	28916	G	T	0,999176	2021-06-08	United States
N_377_Y	N	377	SRR14999841	29402	G	T	1	2021-06-08	United States
ORF1ab_1001_I	ORF1ab	1001	SRR14999842	3267	C	T	0,999863	2021-06-10	United States
ORF1ab_1708_D	ORF1ab	1708	SRR14999842	5388	C	A	0,99968	2021-06-10	United States
ORF1ab_2230_T	ORF1ab	2230	SRR14999842	6954	T	C	1	2021-06-10	United States
ORF1ab_3674_NA	ORF1ab	3674	SRR14999842	11287	G	-TCTGGTTTT	0,698838	2021-06-10	United States
ORF1ab_4087_I	ORF1ab	4087	SRR14999842	12525	C	T	0,999405	2021-06-10	United States
ORF1ab_4311_I	ORF1ab	4311	SRR14999842	13197	C	T	0,999468	2021-06-10	United States
ORF1ab_218_L	ORF1ab	218	SRR14999842	14120	C	T	0,999886	2021-06-10	United States
ORF1ab_314_L	ORF1ab	314	SRR14999842	14408	C	T	0,999701	2021-06-10	United States
S_68_NA	S	68	SRR14999842	21764	A	-TACATG	0,904554	2021-06-10	United States
S_143_NA	S	143	SRR14999842	21990	T	-TTA	0,808414	2021-06-10	United States
S_501_Y	S	501	SRR14999842	23063	A	T	0,999624	2021-06-10	United States
S_570_D	S	570	SRR14999842	23271	C	A	0,99948	2021-06-10	United States
S_614_G	S	614	SRR14999842	23403	A	G	0,999821	2021-06-10	United States
S_681_H	S	681	SRR14999842	23604	C	A	0,999899	2021-06-10	United States
S_716_I	S	716	SRR14999842	23709	C	T	0,999314	2021-06-10	United States
S_982_A	S	982	SRR14999842	24506	T	G	0,999516	2021-06-10	United States
S_1118_H	S	1118	SRR14999842	24914	G	C	0,999793	2021-06-10	United States
ORF8_27_*	ORF8	27	SRR14999842	27972	C	T	0,999708	2021-06-10	United States
ORF8_52_I	ORF8	52	SRR14999842	28048	G	T	0,999039	2021-06-10	United States
ORF8_68_*	ORF8	68	SRR14999842	28095	A	T	0,998264	2021-06-10	United States
ORF8_73_C	ORF8	73	SRR14999842	28111	A	G	0,999755	2021-06-10	United States
N_3_H	N	3	SRR14999842	28280	G	C	0,999846	2021-06-10	United States
N_3_V	N	3	SRR14999842	28281	A	T	0,99969	2021-06-10	United States
N_3_E	N	3	SRR14999842	28282	T	A	0,999385	2021-06-10	United States
N_203_K	N	203	SRR14999842	28881	G	A	1	2021-06-10	United States
N_204_R	N	204	SRR14999842	28883	G	C	0,99944	2021-06-10	United States
N_235_F	N	235	SRR14999842	28977	C	T	0,999052	2021-06-10	United States
ORF10_28_S	ORF10	28	SRR14999842	29639	G	T	0,999683	2021-06-10	United States
ORF1ab_33_N	ORF1ab	33	SRR14999845	362	G	A	0,999514	2021-06-10	United States
ORF1ab_1001_I	ORF1ab	1001	SRR14999845	3267	C	T	0,999813	2021-06-10	United States
ORF1ab_1036_N	ORF1ab	1036	SRR14999845	3371	G	A	0,993796	2021-06-10	United States
ORF1ab_1708_D	ORF1ab	1708	SRR14999845	5388	C	A	0,999496	2021-06-10	United States
ORF1ab_2230_T	ORF1ab	2230	SRR14999845	6954	T	C	1	2021-06-10	United States
ORF1ab_3674_NA	ORF1ab	3674	SRR14999845	11287	G	-TCTGGTTTT	0,584678	2021-06-10	United States
ORF1ab_3748_I	ORF1ab	3748	SRR14999845	11507	G	A	0,999602	2021-06-10	United States
ORF1ab_218_L	ORF1ab	218	SRR14999845	14120	C	T	0,999782	2021-06-10	United States
ORF1ab_314_L	ORF1ab	314	SRR14999845	14408	C	T	0,999687	2021-06-10	United States
S_68_NA	S	68	SRR14999845	21764	A	-TACATG	0,910111	2021-06-10	United States
S_143_NA	S	143	SRR14999845	21990	T	-TTA	0,794572	2021-06-10	United States
S_501_Y	S	501	SRR14999845	23063	A	T	0,999459	2021-06-10	United States
S_570_D	S	570	SRR14999845	23271	C	A	0,999628	2021-06-10	United States
S_614_G	S	614	SRR14999845	23403	A	G	0,999544	2021-06-10	United States
S_681_H	S	681	SRR14999845	23604	C	A	0,999552	2021-06-10	United States
S_716_I	S	716	SRR14999845	23709	C	T	0,999571	2021-06-10	United States
S_982_A	S	982	SRR14999845	24506	T	G	0,999824	2021-06-10	United States
S_1118_H	S	1118	SRR14999845	24914	G	C	0,999792	2021-06-10	United States
ORF8_27_*	ORF8	27	SRR14999845	27972	C	T	0,999712	2021-06-10	United States
ORF8_52_I	ORF8	52	SRR14999845	28048	G	T	0,999613	2021-06-10	United States
ORF8_73_C	ORF8	73	SRR14999845	28111	A	G	0,99983	2021-06-10	United States
N_3_H	N	3	SRR14999845	28280	G	C	0,999766	2021-06-10	United States
N_3_V	N	3	SRR14999845	28281	A	T	0,999524	2021-06-10	United States
N_3_E	N	3	SRR14999845	28282	T	A	0,999647	2021-06-10	United States
N_203_K	N	203	SRR14999845	28881	G	A	1	2021-06-10	United States
N_204_R	N	204	SRR14999845	28883	G	C	1	2021-06-10	United States
N_235_F	N	235	SRR14999845	28977	C	T	1	2021-06-10	United States
ORF1ab_1001_I	ORF1ab	1001	SRR14999846	3267	C	T	0,999722	2021-06-16	United States
ORF1ab_1708_D	ORF1ab	1708	SRR14999846	5388	C	A	0,999691	2021-06-16	United States
ORF1ab_2230_T	ORF1ab	2230	SRR14999846	6954	T	C	0,999602	2021-06-16	United States
ORF1ab_2259_I	ORF1ab	2259	SRR14999846	7042	G	T	0,999034	2021-06-16	United States
ORF1ab_2344_T	ORF1ab	2344	SRR14999846	7295	G	A	0,999549	2021-06-16	United States
ORF1ab_3674_NA	ORF1ab	3674	SRR14999846	11287	G	-TCTGGTTTT	0,7083	2021-06-16	United States
ORF1ab_218_L	ORF1ab	218	SRR14999846	14120	C	T	0,999324	2021-06-16	United States
ORF1ab_314_L	ORF1ab	314	SRR14999846	14408	C	T	0,999848	2021-06-16	United States
S_18_F	S	18	SRR14999846	21614	C	T	1	2021-06-16	United States
S_68_NA	S	68	SRR14999846	21764	A	-TACATG	0,909141	2021-06-16	United States
S_95_I	S	95	SRR14999846	21846	C	T	0,999919	2021-06-16	United States
S_143_NA	S	143	SRR14999846	21990	T	-TTA	0,805607	2021-06-16	United States
S_501_Y	S	501	SRR14999846	23063	A	T	0,999845	2021-06-16	United States
S_570_D	S	570	SRR14999846	23271	C	A	0,999647	2021-06-16	United States
S_614_G	S	614	SRR14999846	23403	A	G	0,999633	2021-06-16	United States
S_681_H	S	681	SRR14999846	23604	C	A	0,999602	2021-06-16	United States
S_716_I	S	716	SRR14999846	23709	C	T	0,999666	2021-06-16	United States
S_982_A	S	982	SRR14999846	24506	T	G	0,999044	2021-06-16	United States
S_1118_H	S	1118	SRR14999846	24914	G	C	0,999583	2021-06-16	United States
ORF3a_27_Y	ORF3a	27	SRR14999846	25471	G	T	0,998131	2021-06-16	United States
ORF6_50_Y	ORF6	50	SRR14999846	27350	C	A	0,999323	2021-06-16	United States
ORF8_27_*	ORF8	27	SRR14999846	27972	C	T	0,999505	2021-06-16	United States
ORF8_52_I	ORF8	52	SRR14999846	28048	G	T	0,999355	2021-06-16	United States
ORF8_68_*	ORF8	68	SRR14999846	28095	A	T	0,996087	2021-06-16	United States
ORF8_73_C	ORF8	73	SRR14999846	28111	A	G	1	2021-06-16	United States
N_3_H	N	3	SRR14999846	28280	G	C	1	2021-06-16	United States
N_3_V	N	3	SRR14999846	28281	A	T	0,999872	2021-06-16	United States
N_3_E	N	3	SRR14999846	28282	T	A	0,99962	2021-06-16	United States
N_203_K	N	203	SRR14999846	28881	G	A	0,999298	2021-06-16	United States
N_204_R	N	204	SRR14999846	28883	G	C	1	2021-06-16	United States
N_235_F	N	235	SRR14999846	28977	C	T	0,998641	2021-06-16	United States
N_271_I	N	271	SRR14999846	29085	C	T	0,999393	2021-06-16	United States
N_383_A	N	383	SRR14999846	29420	C	G	0,999125	2021-06-16	United States
N_392_L	N	392	SRR14999846	29447	G	T	0,998903	2021-06-16	United States
ORF1ab_999_I	ORF1ab	999	SRR14999847	3261	C	T	0,999349	2021-06-17	United States
ORF1ab_1001_I	ORF1ab	1001	SRR14999847	3267	C	T	0,999394	2021-06-17	United States
ORF1ab_1708_D	ORF1ab	1708	SRR14999847	5388	C	A	0,999737	2021-06-17	United States
ORF1ab_2230_T	ORF1ab	2230	SRR14999847	6954	T	C	1	2021-06-17	United States
ORF1ab_2942_P	ORF1ab	2942	SRR14999847	9089	T	C	0,0569576	2021-06-17	United States
ORF1ab_3674_NA	ORF1ab	3674	SRR14999847	11287	G	-TCTGGTTTT	0,689206	2021-06-17	United States
ORF1ab_3934_I	ORF1ab	3934	SRR14999847	12067	G	T	0,999647	2021-06-17	United States
ORF1ab_314_L	ORF1ab	314	SRR14999847	14408	C	T	0,999881	2021-06-17	United States
S_26_S	S	26	SRR14999847	21638	C	T	0,068323	2021-06-17	United States
S_68_NA	S	68	SRR14999847	21764	A	-TACATG	0,904085	2021-06-17	United States
S_143_NA	S	143	SRR14999847	21990	T	-TTA	0,808252	2021-06-17	United States
S_501_Y	S	501	SRR14999847	23063	A	T	0,99976	2021-06-17	United States
S_570_D	S	570	SRR14999847	23271	C	A	0,999334	2021-06-17	United States
S_614_G	S	614	SRR14999847	23403	A	G	0,999632	2021-06-17	United States
S_681_H	S	681	SRR14999847	23604	C	A	0,999588	2021-06-17	United States
S_716_I	S	716	SRR14999847	23709	C	T	0,999802	2021-06-17	United States
S_982_A	S	982	SRR14999847	24506	T	G	0,999721	2021-06-17	United States
S_1118_H	S	1118	SRR14999847	24914	G	C	0,999798	2021-06-17	United States
ORF3a_100_C	ORF3a	100	SRR14999847	25690	G	T	0,999761	2021-06-17	United States
M_3_E	M	3	SRR14999847	26531	T	G	0,999303	2021-06-17	United States
M_44_NA	M	44	SRR14999847	26654	G	+T	0,0551136	2021-06-17	United States
ORF8_27_*	ORF8	27	SRR14999847	27972	C	T	0,999643	2021-06-17	United States
ORF8_52_I	ORF8	52	SRR14999847	28048	G	T	0,999765	2021-06-17	United States
ORF8_73_C	ORF8	73	SRR14999847	28111	A	G	0,999629	2021-06-17	United States
N_1_L	N	1	SRR14999847	28274	A	T	0,11028	2021-06-17	United States
N_3_H	N	3	SRR14999847	28280	G	C	0,999791	2021-06-17	United States
N_3_V	N	3	SRR14999847	28281	A	T	0,999507	2021-06-17	United States
N_3_E	N	3	SRR14999847	28282	T	A	0,99972	2021-06-17	United States
N_203_K	N	203	SRR14999847	28881	G	A	0,998753	2021-06-17	United States
N_204_R	N	204	SRR14999847	28883	G	C	0,998791	2021-06-17	United States
N_235_F	N	235	SRR14999847	28977	C	T	0,999166	2021-06-17	United States
ORF1ab_211_T	ORF1ab	211	SRR14999849	896	G	A	1	2021-06-12	United States
ORF1ab_1001_I	ORF1ab	1001	SRR14999849	3267	C	T	1	2021-06-12	United States
ORF1ab_1708_D	ORF1ab	1708	SRR14999849	5388	C	A	1	2021-06-12	United States
ORF1ab_3603_NA	ORF1ab	3603	SRR14999849	11074	C	+T	0,383963	2021-06-12	United States
ORF1ab_3674_NA	ORF1ab	3674	SRR14999849	11287	G	-TCTGGTTTT	0,675172	2021-06-12	United States
ORF1ab_4092_V	ORF1ab	4092	SRR14999849	12540	C	T	0,999111	2021-06-12	United States
ORF1ab_314_L	ORF1ab	314	SRR14999849	14408	C	T	1	2021-06-12	United States
ORF1ab_1001_S	ORF1ab	1001	SRR14999849	16468	C	T	1	2021-06-12	United States
ORF1ab_1383_R	ORF1ab	1383	SRR14999849	17615	A	G	1	2021-06-12	United States
ORF1ab_1808_D	ORF1ab	1808	SRR14999849	18891	G	T	1	2021-06-12	United States
ORF1ab_2226_H	ORF1ab	2226	SRR14999849	20145	G	T	0,341463	2021-06-12	United States
ORF1ab_2450_NA	ORF1ab	2450	SRR14999849	20816	A	-T	0,0628965	2021-06-12	United States
S_68_NA	S	68	SRR14999849	21764	A	-TACATG	0,895914	2021-06-12	United States
S_143_NA	S	143	SRR14999849	21990	T	-TTA	0,817087	2021-06-12	United States
S_390_F	S	390	SRR14999849	22730	C	T	1	2021-06-12	United States
S_501_Y	S	501	SRR14999849	23063	A	T	1	2021-06-12	United States
S_520_S	S	520	SRR14999849	23120	G	T	1	2021-06-12	United States
S_570_D	S	570	SRR14999849	23271	C	A	0,999031	2021-06-12	United States
S_614_G	S	614	SRR14999849	23403	A	G	0,999623	2021-06-12	United States
S_681_H	S	681	SRR14999849	23604	C	A	0,999746	2021-06-12	United States
S_716_I	S	716	SRR14999849	23709	C	T	0,999745	2021-06-12	United States
S_982_A	S	982	SRR14999849	24506	T	G	1	2021-06-12	United States
S_1118_H	S	1118	SRR14999849	24914	G	C	0,99965	2021-06-12	United States
ORF3a_107_H	ORF3a	107	SRR14999849	25711	T	C	1	2021-06-12	United States
ORF3a_134_L	ORF3a	134	SRR14999849	25793	G	T	1	2021-06-12	United States
M_29_F	M	29	SRR14999849	26607	C	T	0,0608232	2021-06-12	United States
ORF7b_40_I	ORF7b	40	SRR14999849	27874	C	T	0,998183	2021-06-12	United States
ORF8_27_*	ORF8	27	SRR14999849	27972	C	T	0,999146	2021-06-12	United States
ORF8_52_I	ORF8	52	SRR14999849	28048	G	T	1	2021-06-12	United States
ORF8_73_C	ORF8	73	SRR14999849	28111	A	G	0,999485	2021-06-12	United States
N_3_H	N	3	SRR14999849	28280	G	C	1	2021-06-12	United States
N_3_V	N	3	SRR14999849	28281	A	T	0,999794	2021-06-12	United States
N_3_E	N	3	SRR14999849	28282	T	A	0,999591	2021-06-12	United States
N_235_F	N	235	SRR14999849	28977	C	T	1	2021-06-12	United States
ORF1ab_480_S	ORF1ab	480	SRR14999850	1704	T	C	0,0741058	2021-06-15	United States
ORF1ab_923_NA	ORF1ab	923	SRR14999850	3033	C	+T	0,0683391	2021-06-15	United States
ORF1ab_1101_D	ORF1ab	1101	SRR14999850	3567	G	A	0,188742	2021-06-15	United States
ORF1ab_1306_S	ORF1ab	1306	SRR14999850	4181	G	T	0,999649	2021-06-15	United States
ORF1ab_2046_L	ORF1ab	2046	SRR14999850	6402	C	T	0,998698	2021-06-15	United States
ORF1ab_2287_S	ORF1ab	2287	SRR14999850	7124	C	T	1	2021-06-15	United States
ORF1ab_2930_L	ORF1ab	2930	SRR14999850	9053	G	T	0,999256	2021-06-15	United States
ORF1ab_2959_NA	ORF1ab	2959	SRR14999850	9141	G	-CT	0,126977	2021-06-15	United States
ORF1ab_3255_I	ORF1ab	3255	SRR14999850	10029	C	T	1	2021-06-15	United States
ORF1ab_3412_NA	ORF1ab	3412	SRR14999850	10500	G	-T	0,132029	2021-06-15	United States
ORF1ab_314_L	ORF1ab	314	SRR14999850	14408	C	T	0,99954	2021-06-15	United States
ORF1ab_478_NA	ORF1ab	478	SRR14999850	14900	G	-TATTAATGC	0,0970588	2021-06-15	United States
ORF1ab_662_S	ORF1ab	662	SRR14999850	15451	G	A	0,999068	2021-06-15	United States
ORF1ab_1000_L	ORF1ab	1000	SRR14999850	16466	C	T	1	2021-06-15	United States
ORF1ab_1414_L	ORF1ab	1414	SRR14999850	17708	C	T	0,0646631	2021-06-15	United States
ORF1ab_1918_V	ORF1ab	1918	SRR14999850	19220	C	T	0,999529	2021-06-15	United States
S_452_R	S	452	SRR14999850	22917	T	G	0,998976	2021-06-15	United States
S_478_K	S	478	SRR14999850	22995	C	A	1	2021-06-15	United States
S_614_G	S	614	SRR14999850	23403	A	G	0,999539	2021-06-15	United States
S_681_R	S	681	SRR14999850	23604	C	G	0,99983	2021-06-15	United States
S_950_N	S	950	SRR14999850	24410	G	A	0,999578	2021-06-15	United States
S_1124_V	S	1124	SRR14999850	24933	G	T	0,999506	2021-06-15	United States
S_1164_I	S	1164	SRR14999850	25052	G	A	0,999658	2021-06-15	United States
ORF3a_26_L	ORF3a	26	SRR14999850	25469	C	T	0,999579	2021-06-15	United States
M_82_T	M	82	SRR14999850	26767	T	C	0,999642	2021-06-15	United States
ORF7b_40_I	ORF7b	40	SRR14999850	27874	C	T	1	2021-06-15	United States
ORF8_118_NA	ORF8	118	SRR14999850	28247	A	-GATTTC	0,887756	2021-06-15	United States
ORF8_120_L	ORF8	120	SRR14999850	28253	C	A	0,991946	2021-06-15	United States
N_63_G	N	63	SRR14999850	28461	A	G	0,999598	2021-06-15	United States
N_203_M	N	203	SRR14999850	28881	G	T	1	2021-06-15	United States
N_215_C	N	215	SRR14999850	28916	G	T	1	2021-06-15	United States
N_377_Y	N	377	SRR14999850	29402	G	T	1	2021-06-15	United States
ORF1ab_2007_I	ORF1ab	2007	SRR14999851	6285	C	T	0,999649	2021-06-11	United States
ORF1ab_3674_NA	ORF1ab	3674	SRR14999851	11287	G	-TCTGGTTTT	0,699349	2021-06-11	United States
ORF1ab_314_S	ORF1ab	314	SRR14999851	14407	C	T	0,999698	2021-06-11	United States
ORF1ab_314_L	ORF1ab	314	SRR14999851	14408	C	T	0,999473	2021-06-11	United States
ORF1ab_1869_Y	ORF1ab	1869	SRR14999851	19072	G	T	0,999706	2021-06-11	United States
ORF1ab_2371_L	ORF1ab	2371	SRR14999851	20578	G	T	0,999602	2021-06-11	United States
S_52_R	S	52	SRR14999851	21717	A	G	0,999252	2021-06-11	United States
S_67_V	S	67	SRR14999851	21762	C	T	0,963768	2021-06-11	United States
S_68_NA	S	68	SRR14999851	21764	A	-TACATG	0,983032	2021-06-11	United States
S_143_NA	S	143	SRR14999851	21990	T	-TTA	0,80743	2021-06-11	United States
S_484_K	S	484	SRR14999851	23012	G	A	0,999622	2021-06-11	United States
S_614_G	S	614	SRR14999851	23403	A	G	0,999872	2021-06-11	United States
S_677_H	S	677	SRR14999851	23593	G	C	0,998535	2021-06-11	United States
S_888_L	S	888	SRR14999851	24224	T	C	0,999229	2021-06-11	United States
ORF3a_92_L	ORF3a	92	SRR14999851	25667	C	T	0,998067	2021-06-11	United States
E_21_F	E	21	SRR14999851	26305	C	T	0,994879	2021-06-11	United States
M_29_F	M	29	SRR14999851	26607	C	T	0,998962	2021-06-11	United States
M_82_T	M	82	SRR14999851	26767	T	C	0,999589	2021-06-11	United States
ORF6_1_NA	ORF6	1	SRR14999851	27204	G	-TTT	0,997578	2021-06-11	United States
N_2_NA	N	2	SRR14999851	28277	T	-CTG	0,823909	2021-06-11	United States
N_12_G	N	12	SRR14999851	28308	C	G	0,99881	2021-06-11	United States
N_205_I	N	205	SRR14999851	28887	C	T	0,998361	2021-06-11	United States
ORF1ab_1001_I	ORF1ab	1001	SRR14999852	3267	C	T	0,999784	2021-06-09	United States
ORF1ab_1708_D	ORF1ab	1708	SRR14999852	5388	C	A	0,999721	2021-06-09	United States
ORF1ab_2230_T	ORF1ab	2230	SRR14999852	6954	T	C	0,999239	2021-06-09	United States
ORF1ab_3674_NA	ORF1ab	3674	SRR14999852	11287	G	-TCTGGTTTT	0,724224	2021-06-09	United States
ORF1ab_4087_I	ORF1ab	4087	SRR14999852	12525	C	T	0,999752	2021-06-09	United States
ORF1ab_4311_I	ORF1ab	4311	SRR14999852	13197	C	T	0,999648	2021-06-09	United States
ORF1ab_218_L	ORF1ab	218	SRR14999852	14120	C	T	0,999723	2021-06-09	United States
ORF1ab_314_L	ORF1ab	314	SRR14999852	14408	C	T	0,99903	2021-06-09	United States
S_68_NA	S	68	SRR14999852	21764	A	-TACATG	0,904456	2021-06-09	United States
S_143_NA	S	143	SRR14999852	21990	T	-TTA	0,825247	2021-06-09	United States
S_501_Y	S	501	SRR14999852	23063	A	T	0,999883	2021-06-09	United States
S_570_D	S	570	SRR14999852	23271	C	A	0,999417	2021-06-09	United States
S_614_G	S	614	SRR14999852	23403	A	G	0,999303	2021-06-09	United States
S_681_H	S	681	SRR14999852	23604	C	A	0,999336	2021-06-09	United States
S_716_I	S	716	SRR14999852	23709	C	T	0,999279	2021-06-09	United States
S_982_A	S	982	SRR14999852	24506	T	G	0,99957	2021-06-09	United States
S_1118_H	S	1118	SRR14999852	24914	G	C	1	2021-06-09	United States
ORF8_27_*	ORF8	27	SRR14999852	27972	C	T	0,999149	2021-06-09	United States
ORF8_52_I	ORF8	52	SRR14999852	28048	G	T	0,999844	2021-06-09	United States
ORF8_68_*	ORF8	68	SRR14999852	28095	A	T	0,99829	2021-06-09	United States
ORF8_73_C	ORF8	73	SRR14999852	28111	A	G	0,999707	2021-06-09	United States
N_3_H	N	3	SRR14999852	28280	G	C	0,999851	2021-06-09	United States
N_3_V	N	3	SRR14999852	28281	A	T	0,999699	2021-06-09	United States
N_3_E	N	3	SRR14999852	28282	T	A	0,999701	2021-06-09	United States
N_203_K	N	203	SRR14999852	28881	G	A	1	2021-06-09	United States
N_204_R	N	204	SRR14999852	28883	G	C	0,99954	2021-06-09	United States
N_235_F	N	235	SRR14999852	28977	C	T	1	2021-06-09	United States
ORF10_28_S	ORF10	28	SRR14999852	29639	G	T	0,999296	2021-06-09	United States
ORF1ab_580_P	ORF1ab	580	SRR14999853	2004	T	C	0,0854701	2021-06-08	United States
ORF1ab_803_S	ORF1ab	803	SRR14999853	2672	G	T	0,107143	2021-06-08	United States
ORF1ab_891_I	ORF1ab	891	SRR14999853	2937	C	T	1	2021-06-08	United States
ORF1ab_944_L	ORF1ab	944	SRR14999853	3096	C	T	0,0976431	2021-06-08	United States
ORF1ab_1188_L	ORF1ab	1188	SRR14999853	3828	C	T	1	2021-06-08	United States
ORF1ab_1517_F	ORF1ab	1517	SRR14999853	4815	C	T	0,0900322	2021-06-08	United States
ORF1ab_1795_Q	ORF1ab	1795	SRR14999853	5648	A	C	0,999437	2021-06-08	United States
ORF1ab_3557_L	ORF1ab	3557	SRR14999853	10934	T	C	0,0650574	2021-06-08	United States
ORF1ab_3573_R	ORF1ab	3573	SRR14999853	10983	A	G	0,999552	2021-06-08	United States
ORF1ab_3674_NA	ORF1ab	3674	SRR14999853	11287	G	-TCTGGTTTT	0,663016	2021-06-08	United States
ORF1ab_4346_R	ORF1ab	4346	SRR14999853	13302	A	G	0,0668914	2021-06-08	United States
ORF1ab_314_L	ORF1ab	314	SRR14999853	14408	C	T	0,999313	2021-06-08	United States
ORF1ab_370_S	ORF1ab	370	SRR14999853	14575	G	T	0,997847	2021-06-08	United States
ORF1ab_1120_G	ORF1ab	1120	SRR14999853	16826	A	G	0,0774457	2021-06-08	United States
ORF1ab_1264_D	ORF1ab	1264	SRR14999853	17259	G	T	0,99948	2021-06-08	United States
ORF1ab_1821_S	ORF1ab	1821	SRR14999853	18928	C	T	0,999541	2021-06-08	United States
S_18_F	S	18	SRR14999853	21614	C	T	1	2021-06-08	United States
S_20_N	S	20	SRR14999853	21621	C	A	1	2021-06-08	United States
S_26_S	S	26	SRR14999853	21638	C	T	1	2021-06-08	United States
S_138_Y	S	138	SRR14999853	21974	G	T	0,998851	2021-06-08	United States
S_417_T	S	417	SRR14999853	22812	A	C	0,999484	2021-06-08	United States
S_484_K	S	484	SRR14999853	23012	G	A	1	2021-06-08	United States
S_501_Y	S	501	SRR14999853	23063	A	T	1	2021-06-08	United States
S_614_G	S	614	SRR14999853	23403	A	G	0,999669	2021-06-08	United States
S_655_Y	S	655	SRR14999853	23525	C	T	0,99966	2021-06-08	United States
S_666_T	S	666	SRR14999853	23559	T	C	0,0689085	2021-06-08	United States
S_1027_I	S	1027	SRR14999853	24642	C	T	0,998379	2021-06-08	United States
S_1078_S	S	1078	SRR14999853	24794	G	T	0,999425	2021-06-08	United States
S_1176_F	S	1176	SRR14999853	25088	G	T	0,998977	2021-06-08	United States
ORF3a_172_V	ORF3a	172	SRR14999853	25907	G	T	1	2021-06-08	United States
ORF3a_253_P	ORF3a	253	SRR14999853	26149	T	C	1	2021-06-08	United States
M_2_S	M	2	SRR14999853	26526	G	T	0,0643362	2021-06-08	United States
ORF8_92_K	ORF8	92	SRR14999853	28167	G	A	0,999539	2021-06-08	United States
N_80_R	N	80	SRR14999853	28512	C	G	0,999569	2021-06-08	United States
ORF1ab_82_NA	ORF1ab	82	SRR14999854	509	G	-GTCATGTTA	0,847546	2021-06-09	United States
ORF1ab_919_Y	ORF1ab	919	SRR14999854	3020	C	T	0,999476	2021-06-09	United States
ORF1ab_1640_L	ORF1ab	1640	SRR14999854	5184	C	T	1	2021-06-09	United States
ORF1ab_3209_V	ORF1ab	3209	SRR14999854	9891	C	T	1	2021-06-09	United States
ORF1ab_3603_NA	ORF1ab	3603	SRR14999854	11074	C	+T	0,0632025	2021-06-09	United States
ORF1ab_3718_A	ORF1ab	3718	SRR14999854	11418	T	C	0,9998	2021-06-09	United States
ORF1ab_3750_I	ORF1ab	3750	SRR14999854	11514	C	T	0,999791	2021-06-09	United States
ORF1ab_314_L	ORF1ab	314	SRR14999854	14408	C	T	0,99965	2021-06-09	United States
ORF1ab_662_S	ORF1ab	662	SRR14999854	15451	G	A	0,999321	2021-06-09	United States
ORF1ab_1000_L	ORF1ab	1000	SRR14999854	16466	C	T	1	2021-06-09	United States
ORF1ab_2068_NA	ORF1ab	2068	SRR14999854	19670	G	-ACA	0,0856031	2021-06-09	United States
S_156_NA	S	156	SRR14999854	22028	G	-AGTTCA	1	2021-06-09	United States
S_222_V	S	222	SRR14999854	22227	C	T	1	2021-06-09	United States
S_452_R	S	452	SRR14999854	22917	T	G	0,999393	2021-06-09	United States
S_478_K	S	478	SRR14999854	22995	C	A	0,999418	2021-06-09	United States
S_614_G	S	614	SRR14999854	23403	A	G	0,999584	2021-06-09	United States
S_681_R	S	681	SRR14999854	23604	C	G	0,998715	2021-06-09	United States
S_950_N	S	950	SRR14999854	24410	G	A	0,999737	2021-06-09	United States
ORF3a_26_L	ORF3a	26	SRR14999854	25469	C	T	0,999859	2021-06-09	United States
ORF3a_224_C	ORF3a	224	SRR14999854	26062	G	T	1	2021-06-09	United States
M_82_T	M	82	SRR14999854	26767	T	C	0,99977	2021-06-09	United States
M_197_N	M	197	SRR14999854	27112	G	A	1	2021-06-09	United States
ORF8_118_NA	ORF8	118	SRR14999854	28247	A	-GATTTC	0,875721	2021-06-09	United States
ORF8_120_L	ORF8	120	SRR14999854	28253	C	A	0,993435	2021-06-09	United States
N_63_G	N	63	SRR14999854	28461	A	G	0,998974	2021-06-09	United States
N_203_M	N	203	SRR14999854	28881	G	T	1	2021-06-09	United States
N_377_Y	N	377	SRR14999854	29402	G	T	1	2021-06-09	United States
ORF1ab_903_V	ORF1ab	903	SRR14999855	2973	C	T	0,0654525	2021-06-11	United States
ORF1ab_1306_S	ORF1ab	1306	SRR14999855	4181	G	T	0,999666	2021-06-11	United States
ORF1ab_2046_L	ORF1ab	2046	SRR14999855	6402	C	T	0,999409	2021-06-11	United States
ORF1ab_2287_S	ORF1ab	2287	SRR14999855	7124	C	T	0,999566	2021-06-11	United States
ORF1ab_2930_L	ORF1ab	2930	SRR14999855	9053	G	T	0,999873	2021-06-11	United States
ORF1ab_3255_I	ORF1ab	3255	SRR14999855	10029	C	T	0,999658	2021-06-11	United States
ORF1ab_3646_A	ORF1ab	3646	SRR14999855	11201	A	G	0,999866	2021-06-11	United States
ORF1ab_4302_I	ORF1ab	4302	SRR14999855	13170	C	T	0,0720849	2021-06-11	United States
ORF1ab_314_L	ORF1ab	314	SRR14999855	14408	C	T	0,9997	2021-06-11	United States
ORF1ab_662_S	ORF1ab	662	SRR14999855	15451	G	A	0,999187	2021-06-11	United States
ORF1ab_1000_L	ORF1ab	1000	SRR14999855	16466	C	T	0,999597	2021-06-11	United States
ORF1ab_1847_S	ORF1ab	1847	SRR14999855	19006	G	T	0,999895	2021-06-11	United States
ORF1ab_1918_V	ORF1ab	1918	SRR14999855	19220	C	T	0,999252	2021-06-11	United States
S_19_R	S	19	SRR14999855	21618	C	G	1	2021-06-11	United States
S_156_NA	S	156	SRR14999855	22028	G	-AGTTCA	1	2021-06-11	United States
S_452_R	S	452	SRR14999855	22917	T	G	0,999733	2021-06-11	United States
S_478_K	S	478	SRR14999855	22995	C	A	0,999721	2021-06-11	United States
S_614_G	S	614	SRR14999855	23403	A	G	0,999217	2021-06-11	United States
S_681_R	S	681	SRR14999855	23604	C	G	0,998704	2021-06-11	United States
S_936_H	S	936	SRR14999855	24368	G	C	0,999522	2021-06-11	United States
S_950_N	S	950	SRR14999855	24410	G	A	0,99468	2021-06-11	United States
ORF3a_26_L	ORF3a	26	SRR14999855	25469	C	T	1	2021-06-11	United States
M_82_T	M	82	SRR14999855	26767	T	C	0,999901	2021-06-11	United States
ORF7a_82_A	ORF7a	82	SRR14999855	27638	T	C	0,921902	2021-06-11	United States
ORF7a_120_I	ORF7a	120	SRR14999855	27752	C	T	1	2021-06-11	United States
ORF7b_40_I	ORF7b	40	SRR14999855	27874	C	T	0,999688	2021-06-11	United States
ORF8_118_NA	ORF8	118	SRR14999855	28247	A	-GATTTC	0,883876	2021-06-11	United States
ORF8_120_L	ORF8	120	SRR14999855	28253	C	A	0,994194	2021-06-11	United States
N_63_G	N	63	SRR14999855	28461	A	G	0,998991	2021-06-11	United States
N_203_M	N	203	SRR14999855	28881	G	T	0,999612	2021-06-11	United States
N_215_C	N	215	SRR14999855	28916	G	T	0,999524	2021-06-11	United States
N_377_Y	N	377	SRR14999855	29402	G	T	1	2021-06-11	United States
ORF1ab_1001_I	ORF1ab	1001	SRR14999856	3267	C	T	0,999739	2021-06-10	United States
ORF1ab_1708_D	ORF1ab	1708	SRR14999856	5388	C	A	0,999596	2021-06-10	United States
ORF1ab_2230_T	ORF1ab	2230	SRR14999856	6954	T	C	1	2021-06-10	United States
ORF1ab_2888_F	ORF1ab	2888	SRR14999856	8927	G	T	0,251162	2021-06-10	United States
ORF1ab_3674_NA	ORF1ab	3674	SRR14999856	11287	G	-TCTGGTTTT	0,704344	2021-06-10	United States
ORF1ab_3966_R	ORF1ab	3966	SRR14999856	12162	A	G	0,999753	2021-06-10	United States
ORF1ab_314_L	ORF1ab	314	SRR14999856	14408	C	T	0,999494	2021-06-10	United States
ORF1ab_1383_R	ORF1ab	1383	SRR14999856	17615	A	G	0,999698	2021-06-10	United States
ORF1ab_2557_R	ORF1ab	2557	SRR14999856	21137	A	G	0,999612	2021-06-10	United States
S_68_NA	S	68	SRR14999856	21764	A	-TACATG	0,932021	2021-06-10	United States
S_143_NA	S	143	SRR14999856	21990	T	-TTA	0,801755	2021-06-10	United States
S_330_L	S	330	SRR14999856	22551	C	T	0,409703	2021-06-10	United States
S_501_Y	S	501	SRR14999856	23063	A	T	1	2021-06-10	United States
S_570_D	S	570	SRR14999856	23271	C	A	0,999626	2021-06-10	United States
S_614_G	S	614	SRR14999856	23403	A	G	0,999808	2021-06-10	United States
S_681_H	S	681	SRR14999856	23604	C	A	0,999284	2021-06-10	United States
S_716_I	S	716	SRR14999856	23709	C	T	0,999648	2021-06-10	United States
S_982_A	S	982	SRR14999856	24506	T	G	0,999653	2021-06-10	United States
S_1118_H	S	1118	SRR14999856	24914	G	C	0,999774	2021-06-10	United States
S_1191_N	S	1191	SRR14999856	25135	G	T	0,999595	2021-06-10	United States
ORF3a_60_F	ORF3a	60	SRR14999856	25571	C	T	0,999613	2021-06-10	United States
ORF8_27_*	ORF8	27	SRR14999856	27972	C	T	0,99971	2021-06-10	United States
ORF8_52_I	ORF8	52	SRR14999856	28048	G	T	0,999632	2021-06-10	United States
ORF8_73_C	ORF8	73	SRR14999856	28111	A	G	0,999385	2021-06-10	United States
N_3_H	N	3	SRR14999856	28280	G	C	0,999676	2021-06-10	United States
N_3_V	N	3	SRR14999856	28281	A	T	0,999181	2021-06-10	United States
N_3_E	N	3	SRR14999856	28282	T	A	0,998705	2021-06-10	United States
N_203_K	N	203	SRR14999856	28881	G	A	1	2021-06-10	United States
N_204_R	N	204	SRR14999856	28883	G	C	1	2021-06-10	United States
N_232_G	N	232	SRR14999856	28967	A	G	1	2021-06-10	United States
N_235_F	N	235	SRR14999856	28977	C	T	0,998645	2021-06-10	United States
N_300_Y	N	300	SRR14999856	29171	C	T	0,99946	2021-06-10	United States
ORF1ab_184_C	ORF1ab	184	SRR14999857	815	C	T	0,322359	2021-06-17	United States
ORF1ab_746_K	ORF1ab	746	SRR14999857	2502	C	A	0,208704	2021-06-17	United States
ORF1ab_903_V	ORF1ab	903	SRR14999857	2973	C	T	0,999322	2021-06-17	United States
ORF1ab_1001_I	ORF1ab	1001	SRR14999857	3267	C	T	0,999154	2021-06-17	United States
ORF1ab_1708_D	ORF1ab	1708	SRR14999857	5388	C	A	1	2021-06-17	United States
ORF1ab_2230_T	ORF1ab	2230	SRR14999857	6954	T	C	1	2021-06-17	United States
ORF1ab_2615_I	ORF1ab	2615	SRR14999857	8109	C	T	1	2021-06-17	United States
ORF1ab_3033_L	ORF1ab	3033	SRR14999857	9363	C	T	0,128788	2021-06-17	United States
ORF1ab_3421_F	ORF1ab	3421	SRR14999857	10527	C	T	0,105173	2021-06-17	United States
ORF1ab_3603_NA	ORF1ab	3603	SRR14999857	11074	C	+T	0,239968	2021-06-17	United States
ORF1ab_3674_NA	ORF1ab	3674	SRR14999857	11287	G	-TCTGGTTTT	0,66619	2021-06-17	United States
ORF1ab_3733_I	ORF1ab	3733	SRR14999857	11464	G	A	0,225994	2021-06-17	United States
ORF1ab_4077_D	ORF1ab	4077	SRR14999857	12494	T	G	0,114142	2021-06-17	United States
ORF1ab_4164_I	ORF1ab	4164	SRR14999857	12756	C	T	0,999567	2021-06-17	United States
ORF1ab_314_L	ORF1ab	314	SRR14999857	14408	C	T	0,999163	2021-06-17	United States
ORF1ab_1083_E	ORF1ab	1083	SRR14999857	16716	C	G	1	2021-06-17	United States
S_5_F	S	5	SRR14999857	21575	C	T	1	2021-06-17	United States
S_68_NA	S	68	SRR14999857	21764	A	-TACATG	0,902063	2021-06-17	United States
S_143_NA	S	143	SRR14999857	21990	T	-TTA	0,803594	2021-06-17	United States
S_219_NA	S	219	SRR14999857	22218	G	+T	0,0787519	2021-06-17	United States
S_221_L	S	221	SRR14999857	22224	C	T	0,999484	2021-06-17	United States
S_476_V	S	476	SRR14999857	22989	G	T	0,0759346	2021-06-17	United States
S_501_Y	S	501	SRR14999857	23063	A	T	1	2021-06-17	United States
S_570_D	S	570	SRR14999857	23271	C	A	0,999754	2021-06-17	United States
S_614_G	S	614	SRR14999857	23403	A	G	0,999798	2021-06-17	United States
S_660_H	S	660	SRR14999857	23540	T	C	0,246455	2021-06-17	United States
S_681_H	S	681	SRR14999857	23604	C	A	1	2021-06-17	United States
S_716_I	S	716	SRR14999857	23709	C	T	0,998748	2021-06-17	United States
S_982_A	S	982	SRR14999857	24506	T	G	0,999483	2021-06-17	United States
S_1118_H	S	1118	SRR14999857	24914	G	C	0,99957	2021-06-17	United States
ORF3a_16_N	ORF3a	16	SRR14999857	25440	G	T	0,13582	2021-06-17	United States
ORF3a_23_V	ORF3a	23	SRR14999857	25460	C	T	0,999534	2021-06-17	United States
ORF3a_151_I	ORF3a	151	SRR14999857	25844	C	T	0,998731	2021-06-17	United States
M_119_F	M	119	SRR14999857	26877	C	T	0,0932263	2021-06-17	United States
ORF8_27_*	ORF8	27	SRR14999857	27972	C	T	1	2021-06-17	United States
ORF8_52_I	ORF8	52	SRR14999857	28048	G	T	0,999186	2021-06-17	United States
ORF8_67_F	ORF8	67	SRR14999857	28093	C	T	1	2021-06-17	United States
ORF8_73_C	ORF8	73	SRR14999857	28111	A	G	0,99912	2021-06-17	United States
N_3_H	N	3	SRR14999857	28280	G	C	1	2021-06-17	United States
N_3_V	N	3	SRR14999857	28281	A	T	0,999767	2021-06-17	United States
N_3_E	N	3	SRR14999857	28282	T	A	0,999534	2021-06-17	United States
N_119_S	N	119	SRR14999857	28628	G	T	0,158155	2021-06-17	United States
N_203_K	N	203	SRR14999857	28881	G	A	1	2021-06-17	United States
N_204_R	N	204	SRR14999857	28883	G	C	1	2021-06-17	United States
N_235_F	N	235	SRR14999857	28977	C	T	1	2021-06-17	United States
ORF1ab_1001_I	ORF1ab	1001	SRR14999858	3267	C	T	0,99936	2021-06-11	United States
ORF1ab_1240_I	ORF1ab	1240	SRR14999858	3984	C	T	0,997254	2021-06-11	United States
ORF1ab_1708_D	ORF1ab	1708	SRR14999858	5388	C	A	0,999678	2021-06-11	United States
ORF1ab_2230_T	ORF1ab	2230	SRR14999858	6954	T	C	1	2021-06-11	United States
ORF1ab_2259_I	ORF1ab	2259	SRR14999858	7042	G	T	1	2021-06-11	United States
ORF1ab_3674_NA	ORF1ab	3674	SRR14999858	11287	G	-TCTGGTTTT	0,684996	2021-06-11	United States
ORF1ab_218_L	ORF1ab	218	SRR14999858	14120	C	T	0,99965	2021-06-11	United States
ORF1ab_314_L	ORF1ab	314	SRR14999858	14408	C	T	0,999496	2021-06-11	United States
S_68_NA	S	68	SRR14999858	21764	A	-TACATG	0,905843	2021-06-11	United States
S_143_NA	S	143	SRR14999858	21990	T	-TTA	0,806757	2021-06-11	United States
S_501_Y	S	501	SRR14999858	23063	A	T	0,999789	2021-06-11	United States
S_570_D	S	570	SRR14999858	23271	C	A	0,999589	2021-06-11	United States
S_614_G	S	614	SRR14999858	23403	A	G	0,999509	2021-06-11	United States
S_681_H	S	681	SRR14999858	23604	C	A	0,999806	2021-06-11	United States
S_716_I	S	716	SRR14999858	23709	C	T	0,999746	2021-06-11	United States
S_982_A	S	982	SRR14999858	24506	T	G	0,999744	2021-06-11	United States
S_1118_H	S	1118	SRR14999858	24914	G	C	0,99993	2021-06-11	United States
ORF8_27_*	ORF8	27	SRR14999858	27972	C	T	0,999485	2021-06-11	United States
ORF8_52_I	ORF8	52	SRR14999858	28048	G	T	0,999859	2021-06-11	United States
ORF8_61_F	ORF8	61	SRR14999858	28075	G	T	0,999741	2021-06-11	United States
ORF8_67_NA	ORF8	67	SRR14999858	28092	T	-CTAA	0,896397	2021-06-11	United States
ORF8_73_C	ORF8	73	SRR14999858	28111	A	G	0,99982	2021-06-11	United States
ORF8_118_V	ORF8	118	SRR14999858	28245	T	G	0,0539216	2021-06-11	United States
ORF8_119_NA	ORF8	119	SRR14999858	28250	T	+CTG	0,817757	2021-06-11	United States
ORF8_120_NA	ORF8	120	SRR14999858	28253	C	-A	0,983957	2021-06-11	United States
N_3_H	N	3	SRR14999858	28280	G	C	0,999508	2021-06-11	United States
N_3_V	N	3	SRR14999858	28281	A	T	0,999753	2021-06-11	United States
N_3_E	N	3	SRR14999858	28282	T	A	0,999752	2021-06-11	United States
N_203_K	N	203	SRR14999858	28881	G	A	0,99957	2021-06-11	United States
N_204_R	N	204	SRR14999858	28883	G	C	0,99874	2021-06-11	United States
N_235_F	N	235	SRR14999858	28977	C	T	0,999247	2021-06-11	United States
N_413_I	N	413	SRR14999858	29511	G	T	0,999548	2021-06-11	United States
ORF1ab_784_R	ORF1ab	784	SRR14999859	2615	T	C	0,086116	2021-06-08	United States
ORF1ab_1001_I	ORF1ab	1001	SRR14999859	3267	C	T	0,999411	2021-06-08	United States
ORF1ab_1206_NA	ORF1ab	1206	SRR14999859	3881	A	+T	0,053493	2021-06-08	United States
ORF1ab_1708_D	ORF1ab	1708	SRR14999859	5388	C	A	1	2021-06-08	United States
ORF1ab_2428_S	ORF1ab	2428	SRR14999859	7548	A	G	1	2021-06-08	United States
ORF1ab_2565_R	ORF1ab	2565	SRR14999859	7959	T	G	0,0745209	2021-06-08	United States
ORF1ab_2977_I	ORF1ab	2977	SRR14999859	9195	C	T	1	2021-06-08	United States
ORF1ab_3674_NA	ORF1ab	3674	SRR14999859	11287	G	-TCTGGTTTT	0,65369	2021-06-08	United States
ORF1ab_218_L	ORF1ab	218	SRR14999859	14120	C	T	1	2021-06-08	United States
ORF1ab_314_L	ORF1ab	314	SRR14999859	14408	C	T	0,999782	2021-06-08	United States
ORF1ab_2514_I	ORF1ab	2514	SRR14999859	21008	C	T	0,99977	2021-06-08	United States
S_68_NA	S	68	SRR14999859	21764	A	-TACATG	0,901405	2021-06-08	United States
S_143_NA	S	143	SRR14999859	21989	G	-TTTA	0,0515287	2021-06-08	United States
S_143_NA	S	143	SRR14999859	21990	T	-TTA	0,753819	2021-06-08	United States
S_501_Y	S	501	SRR14999859	23063	A	T	0,998885	2021-06-08	United States
S_570_D	S	570	SRR14999859	23271	C	A	1	2021-06-08	United States
S_614_G	S	614	SRR14999859	23403	A	G	0,999582	2021-06-08	United States
S_681_H	S	681	SRR14999859	23604	C	A	1	2021-06-08	United States
S_716_I	S	716	SRR14999859	23709	C	T	1	2021-06-08	United States
S_982_A	S	982	SRR14999859	24506	T	G	1	2021-06-08	United States
S_1118_H	S	1118	SRR14999859	24914	G	C	0,999433	2021-06-08	United States
ORF8_27_*	ORF8	27	SRR14999859	27972	C	T	1	2021-06-08	United States
ORF8_52_I	ORF8	52	SRR14999859	28048	G	T	0,999158	2021-06-08	United States
ORF8_68_*	ORF8	68	SRR14999859	28095	A	T	0,999184	2021-06-08	United States
ORF8_73_C	ORF8	73	SRR14999859	28111	A	G	0,999811	2021-06-08	United States
N_3_H	N	3	SRR14999859	28280	G	C	0,999756	2021-06-08	United States
N_3_V	N	3	SRR14999859	28281	A	T	1	2021-06-08	United States
N_3_E	N	3	SRR14999859	28282	T	A	0,999267	2021-06-08	United States
N_203_K	N	203	SRR14999859	28881	G	A	1	2021-06-08	United States
N_204_R	N	204	SRR14999859	28883	G	C	1	2021-06-08	United States
N_208_S	N	208	SRR14999859	28895	G	T	1	2021-06-08	United States
N_235_F	N	235	SRR14999859	28977	C	T	1	2021-06-08	United States
N_383_L	N	383	SRR14999859	29421	C	T	1	2021-06-08	United States
ORF1ab_1001_I	ORF1ab	1001	SRR14999860	3267	C	T	0,999291	2021-06-17	United States
ORF1ab_1708_D	ORF1ab	1708	SRR14999860	5388	C	A	0,999385	2021-06-17	United States
ORF1ab_2078_R	ORF1ab	2078	SRR14999860	6498	A	G	0,0632397	2021-06-17	United States
ORF1ab_2147_S	ORF1ab	2147	SRR14999860	6705	A	G	0,0859519	2021-06-17	United States
ORF1ab_2230_T	ORF1ab	2230	SRR14999860	6954	T	C	1	2021-06-17	United States
ORF1ab_2390_NA	ORF1ab	2390	SRR14999860	7433	T	-TTTA	0,0574243	2021-06-17	United States
ORF1ab_3080_L	ORF1ab	3080	SRR14999860	9505	T	A	0,051465	2021-06-17	United States
ORF1ab_3603_NA	ORF1ab	3603	SRR14999860	11074	C	-T	0,0626434	2021-06-17	United States
ORF1ab_3674_NA	ORF1ab	3674	SRR14999860	11287	G	-TCTGGTTTT	0,649742	2021-06-17	United States
ORF1ab_3966_R	ORF1ab	3966	SRR14999860	12162	A	G	0,999653	2021-06-17	United States
ORF1ab_314_L	ORF1ab	314	SRR14999860	14408	C	T	1	2021-06-17	United States
ORF1ab_1383_R	ORF1ab	1383	SRR14999860	17615	A	G	0,999369	2021-06-17	United States
ORF1ab_2557_R	ORF1ab	2557	SRR14999860	21137	A	G	0,999844	2021-06-17	United States
S_68_NA	S	68	SRR14999860	21764	A	-TACATG	0,934376	2021-06-17	United States
S_143_NA	S	143	SRR14999860	21990	T	-TTA	0,809718	2021-06-17	United States
S_501_Y	S	501	SRR14999860	23063	A	T	1	2021-06-17	United States
S_570_D	S	570	SRR14999860	23271	C	A	0,999543	2021-06-17	United States
S_614_G	S	614	SRR14999860	23403	A	G	0,999934	2021-06-17	United States
S_681_H	S	681	SRR14999860	23604	C	A	0,999556	2021-06-17	United States
S_716_I	S	716	SRR14999860	23709	C	T	0,999397	2021-06-17	United States
S_982_A	S	982	SRR14999860	24506	T	G	1	2021-06-17	United States
S_1118_H	S	1118	SRR14999860	24914	G	C	0,999546	2021-06-17	United States
S_1191_N	S	1191	SRR14999860	25135	G	T	0,99962	2021-06-17	United States
ORF3a_60_F	ORF3a	60	SRR14999860	25571	C	T	0,999845	2021-06-17	United States
ORF8_27_*	ORF8	27	SRR14999860	27972	C	T	0,999711	2021-06-17	United States
ORF8_52_I	ORF8	52	SRR14999860	28048	G	T	1	2021-06-17	United States
ORF8_73_C	ORF8	73	SRR14999860	28111	A	G	0,99945	2021-06-17	United States
N_3_H	N	3	SRR14999860	28280	G	C	0,999882	2021-06-17	United States
N_3_V	N	3	SRR14999860	28281	A	T	0,999522	2021-06-17	United States
N_3_E	N	3	SRR14999860	28282	T	A	0,999764	2021-06-17	United States
N_203_K	N	203	SRR14999860	28881	G	A	0,995671	2021-06-17	United States
N_204_R	N	204	SRR14999860	28883	G	C	1	2021-06-17	United States
N_232_G	N	232	SRR14999860	28967	A	G	1	2021-06-17	United States
N_235_F	N	235	SRR14999860	28977	C	T	1	2021-06-17	United States
N_300_Y	N	300	SRR14999860	29171	C	T	0,999667	2021-06-17	United States
ORF1ab_1001_I	ORF1ab	1001	SRR14999861	3267	C	T	0,999514	2021-06-17	United States
ORF1ab_1708_D	ORF1ab	1708	SRR14999861	5388	C	A	0,999775	2021-06-17	United States
ORF1ab_2230_T	ORF1ab	2230	SRR14999861	6954	T	C	1	2021-06-17	United States
ORF1ab_3674_NA	ORF1ab	3674	SRR14999861	11287	G	-TCTGGTTTT	0,681667	2021-06-17	United States
ORF1ab_3966_R	ORF1ab	3966	SRR14999861	12162	A	G	0,999702	2021-06-17	United States
ORF1ab_314_L	ORF1ab	314	SRR14999861	14408	C	T	0,99974	2021-06-17	United States
ORF1ab_1383_R	ORF1ab	1383	SRR14999861	17615	A	G	0,999696	2021-06-17	United States
ORF1ab_2557_R	ORF1ab	2557	SRR14999861	21137	A	G	0,999786	2021-06-17	United States
S_68_NA	S	68	SRR14999861	21764	A	-TACATG	0,935088	2021-06-17	United States
S_143_NA	S	143	SRR14999861	21990	T	-TTA	0,813102	2021-06-17	United States
S_501_Y	S	501	SRR14999861	23063	A	T	1	2021-06-17	United States
S_570_D	S	570	SRR14999861	23271	C	A	0,999544	2021-06-17	United States
S_614_G	S	614	SRR14999861	23403	A	G	0,999524	2021-06-17	United States
S_681_H	S	681	SRR14999861	23604	C	A	0,999845	2021-06-17	United States
S_716_I	S	716	SRR14999861	23709	C	T	0,999622	2021-06-17	United States
S_982_A	S	982	SRR14999861	24506	T	G	0,999851	2021-06-17	United States
S_1118_H	S	1118	SRR14999861	24914	G	C	0,999757	2021-06-17	United States
S_1191_N	S	1191	SRR14999861	25135	G	T	0,999501	2021-06-17	United States
ORF3a_60_F	ORF3a	60	SRR14999861	25571	C	T	0,999808	2021-06-17	United States
ORF8_27_*	ORF8	27	SRR14999861	27972	C	T	0,999502	2021-06-17	United States
ORF8_52_I	ORF8	52	SRR14999861	28048	G	T	0,99952	2021-06-17	United States
ORF8_73_C	ORF8	73	SRR14999861	28111	A	G	0,999335	2021-06-17	United States
N_3_H	N	3	SRR14999861	28280	G	C	0,999775	2021-06-17	United States
N_3_V	N	3	SRR14999861	28281	A	T	0,999659	2021-06-17	United States
N_3_E	N	3	SRR14999861	28282	T	A	0,999663	2021-06-17	United States
N_203_K	N	203	SRR14999861	28881	G	A	1	2021-06-17	United States
N_204_R	N	204	SRR14999861	28883	G	C	1	2021-06-17	United States
N_232_G	N	232	SRR14999861	28967	A	G	1	2021-06-17	United States
N_235_F	N	235	SRR14999861	28977	C	T	0,999106	2021-06-17	United States
N_300_Y	N	300	SRR14999861	29171	C	T	0,999622	2021-06-17	United States
ORF1ab_634_N	ORF1ab	634	SRR14999862	2167	G	T	0,069737	2021-06-12	United States
ORF1ab_903_V	ORF1ab	903	SRR14999862	2973	C	T	0,999291	2021-06-12	United States
ORF1ab_1001_I	ORF1ab	1001	SRR14999862	3267	C	T	0,999674	2021-06-12	United States
ORF1ab_1708_D	ORF1ab	1708	SRR14999862	5388	C	A	0,999641	2021-06-12	United States
ORF1ab_2230_T	ORF1ab	2230	SRR14999862	6954	T	C	0,999541	2021-06-12	United States
ORF1ab_2615_I	ORF1ab	2615	SRR14999862	8109	C	T	0,999665	2021-06-12	United States
ORF1ab_3674_NA	ORF1ab	3674	SRR14999862	11287	G	-TCTGGTTTT	0,71593	2021-06-12	United States
ORF1ab_4164_I	ORF1ab	4164	SRR14999862	12756	C	T	0,999558	2021-06-12	United States
ORF1ab_314_L	ORF1ab	314	SRR14999862	14408	C	T	0,999831	2021-06-12	United States
ORF1ab_1083_E	ORF1ab	1083	SRR14999862	16716	C	G	1	2021-06-12	United States
S_5_F	S	5	SRR14999862	21575	C	T	1	2021-06-12	United States
S_68_NA	S	68	SRR14999862	21764	A	-TACATG	0,897433	2021-06-12	United States
S_143_NA	S	143	SRR14999862	21990	T	-TTA	0,805842	2021-06-12	United States
S_221_L	S	221	SRR14999862	22224	C	T	0,99945	2021-06-12	United States
S_501_Y	S	501	SRR14999862	23063	A	T	0,999821	2021-06-12	United States
S_570_D	S	570	SRR14999862	23271	C	A	0,999766	2021-06-12	United States
S_614_G	S	614	SRR14999862	23403	A	G	0,999517	2021-06-12	United States
S_681_H	S	681	SRR14999862	23604	C	A	0,999758	2021-06-12	United States
S_716_I	S	716	SRR14999862	23709	C	T	0,999601	2021-06-12	United States
S_982_A	S	982	SRR14999862	24506	T	G	1	2021-06-12	United States
S_1118_H	S	1118	SRR14999862	24914	G	C	0,999721	2021-06-12	United States
ORF3a_23_V	ORF3a	23	SRR14999862	25460	C	T	0,999104	2021-06-12	United States
ORF3a_151_I	ORF3a	151	SRR14999862	25844	C	T	0,999754	2021-06-12	United States
ORF7a_62_*	ORF7a	62	SRR14999862	27577	C	T	1	2021-06-12	United States
ORF8_27_*	ORF8	27	SRR14999862	27972	C	T	0,999742	2021-06-12	United States
ORF8_52_I	ORF8	52	SRR14999862	28048	G	T	0,99966	2021-06-12	United States
ORF8_67_F	ORF8	67	SRR14999862	28093	C	T	0,995342	2021-06-12	United States
ORF8_73_C	ORF8	73	SRR14999862	28111	A	G	0,999667	2021-06-12	United States
N_3_H	N	3	SRR14999862	28280	G	C	1	2021-06-12	United States
N_3_V	N	3	SRR14999862	28281	A	T	0,999831	2021-06-12	United States
N_3_E	N	3	SRR14999862	28282	T	A	0,999832	2021-06-12	United States
N_203_K	N	203	SRR14999862	28881	G	A	1	2021-06-12	United States
N_204_R	N	204	SRR14999862	28883	G	C	0,999375	2021-06-12	United States
N_235_F	N	235	SRR14999862	28977	C	T	1	2021-06-12	United States
N_270_L	N	270	SRR14999862	29081	G	T	0,203147	2021-06-12	United States
ORF1ab_1001_I	ORF1ab	1001	SRR14999863	3267	C	T	0,999598	2021-06-08	United States
ORF1ab_1708_D	ORF1ab	1708	SRR14999863	5388	C	A	0,999234	2021-06-08	United States
ORF1ab_2121_I	ORF1ab	2121	SRR14999863	6627	C	T	0,095176	2021-06-08	United States
ORF1ab_2230_T	ORF1ab	2230	SRR14999863	6954	T	C	1	2021-06-08	United States
ORF1ab_3674_NA	ORF1ab	3674	SRR14999863	11287	G	-TCTGGTTTT	0,654005	2021-06-08	United States
ORF1ab_3966_R	ORF1ab	3966	SRR14999863	12162	A	G	0,997032	2021-06-08	United States
ORF1ab_314_L	ORF1ab	314	SRR14999863	14408	C	T	0,999595	2021-06-08	United States
ORF1ab_1383_R	ORF1ab	1383	SRR14999863	17615	A	G	0,999777	2021-06-08	United States
ORF1ab_2557_R	ORF1ab	2557	SRR14999863	21137	A	G	0,999843	2021-06-08	United States
S_68_NA	S	68	SRR14999863	21764	A	-TACATG	0,932084	2021-06-08	United States
S_143_NA	S	143	SRR14999863	21990	T	-TTA	0,802888	2021-06-08	United States
S_501_Y	S	501	SRR14999863	23063	A	T	1	2021-06-08	United States
S_570_D	S	570	SRR14999863	23271	C	A	0,999703	2021-06-08	United States
S_614_G	S	614	SRR14999863	23403	A	G	0,999844	2021-06-08	United States
S_681_H	S	681	SRR14999863	23604	C	A	0,999658	2021-06-08	United States
S_716_I	S	716	SRR14999863	23709	C	T	0,999669	2021-06-08	United States
S_982_A	S	982	SRR14999863	24506	T	G	1	2021-06-08	United States
S_1118_H	S	1118	SRR14999863	24914	G	C	0,999395	2021-06-08	United States
S_1191_N	S	1191	SRR14999863	25135	G	T	0,999526	2021-06-08	United States
ORF3a_60_F	ORF3a	60	SRR14999863	25571	C	T	0,999872	2021-06-08	United States
ORF8_27_*	ORF8	27	SRR14999863	27972	C	T	1	2021-06-08	United States
ORF8_52_I	ORF8	52	SRR14999863	28048	G	T	0,999276	2021-06-08	United States
ORF8_73_C	ORF8	73	SRR14999863	28111	A	G	0,999482	2021-06-08	United States
N_3_H	N	3	SRR14999863	28280	G	C	0,999487	2021-06-08	United States
N_3_V	N	3	SRR14999863	28281	A	T	0,999349	2021-06-08	United States
N_3_E	N	3	SRR14999863	28282	T	A	0,999099	2021-06-08	United States
N_203_K	N	203	SRR14999863	28881	G	A	0,99711	2021-06-08	United States
N_204_R	N	204	SRR14999863	28883	G	C	1	2021-06-08	United States
N_232_G	N	232	SRR14999863	28967	A	G	1	2021-06-08	United States
N_235_F	N	235	SRR14999863	28977	C	T	1	2021-06-08	United States
N_300_Y	N	300	SRR14999863	29171	C	T	0,999374	2021-06-08	United States
ORF1ab_1306_S	ORF1ab	1306	SRR14999864	4181	G	T	0,0735525	2021-06-18	United States
ORF1ab_1435_V	ORF1ab	1435	SRR14999864	4568	A	G	0,0692299	2021-06-18	United States
ORF1ab_2307_T	ORF1ab	2307	SRR14999864	7185	T	C	0,970939	2021-06-18	United States
ORF1ab_3603_NA	ORF1ab	3603	SRR14999864	11074	C	-T	0,0589911	2021-06-18	United States
ORF1ab_3651_S	ORF1ab	3651	SRR14999864	11217	A	G	0,971872	2021-06-18	United States
ORF1ab_4398_L	ORF1ab	4398	SRR14999864	13458	C	T	0,98645	2021-06-18	United States
ORF1ab_314_L	ORF1ab	314	SRR14999864	14408	C	T	0,999889	2021-06-18	United States
ORF1ab_961_P	ORF1ab	961	SRR14999864	16348	T	C	0,974448	2021-06-18	United States
ORF1ab_1051_G	ORF1ab	1051	SRR14999864	16619	A	G	0,949667	2021-06-18	United States
ORF1ab_1648_C	ORF1ab	1648	SRR14999864	18410	A	G	0,931415	2021-06-18	United States
S_68_NA	S	68	SRR14999864	21764	A	-TACATG	0,905248	2021-06-18	United States
S_241_NA	S	241	SRR14999864	22285	A	-CTT	0,901168	2021-06-18	United States
S_246_T	S	246	SRR14999864	22299	G	C	0,969652	2021-06-18	United States
S_346_K	S	346	SRR14999864	22599	G	A	0,981597	2021-06-18	United States
S_452_R	S	452	SRR14999864	22917	T	G	0,0942801	2021-06-18	United States
S_478_K	S	478	SRR14999864	22995	C	A	0,101801	2021-06-18	United States
S_484_K	S	484	SRR14999864	23012	G	A	0,850737	2021-06-18	United States
S_501_T	S	501	SRR14999864	23064	A	C	0,864563	2021-06-18	United States
S_614_G	S	614	SRR14999864	23403	A	G	0,999901	2021-06-18	United States
S_681_H	S	681	SRR14999864	23604	C	A	0,973516	2021-06-18	United States
S_859_N	S	859	SRR14999864	24138	C	A	0,853423	2021-06-18	United States
S_950_N	S	950	SRR14999864	24410	G	A	0,0675273	2021-06-18	United States
S_982_L	S	982	SRR14999864	24507	C	T	0,969215	2021-06-18	United States
ORF3a_26_L	ORF3a	26	SRR14999864	25469	C	T	0,108561	2021-06-18	United States
M_82_T	M	82	SRR14999864	26767	T	C	0,999729	2021-06-18	United States
N_10_Q	N	10	SRR14999864	28302	G	A	0,968282	2021-06-18	United States
N_21_L	N	21	SRR14999864	28335	C	T	0,0512896	2021-06-18	United States
N_205_I	N	205	SRR14999864	28887	C	T	0,956667	2021-06-18	United States
N_220_V	N	220	SRR14999864	28932	C	T	0,959459	2021-06-18	United States
ORF1ab_814_I	ORF1ab	814	SRR14999865	2706	C	T	0,948387	2021-06-09	United States
ORF1ab_1188_L	ORF1ab	1188	SRR14999865	3828	C	T	1	2021-06-09	United States
ORF1ab_1795_Q	ORF1ab	1795	SRR14999865	5648	A	C	0,988941	2021-06-09	United States
ORF1ab_3674_NA	ORF1ab	3674	SRR14999865	11287	G	-TCTGGTTTT	0,652123	2021-06-09	United States
ORF1ab_3736_P	ORF1ab	3736	SRR14999865	11472	T	C	0,0567064	2021-06-09	United States
ORF1ab_314_L	ORF1ab	314	SRR14999865	14408	C	T	0,999793	2021-06-09	United States
ORF1ab_1012_F	ORF1ab	1012	SRR14999865	16501	G	T	0,0526316	2021-06-09	United States
ORF1ab_1264_D	ORF1ab	1264	SRR14999865	17259	G	T	0,999575	2021-06-09	United States
S_138_Y	S	138	SRR14999865	21974	G	T	0,998673	2021-06-09	United States
S_417_T	S	417	SRR14999865	22812	A	C	0,999497	2021-06-09	United States
S_484_K	S	484	SRR14999865	23012	G	A	1	2021-06-09	United States
S_501_Y	S	501	SRR14999865	23063	A	T	1	2021-06-09	United States
S_614_G	S	614	SRR14999865	23403	A	G	0,999837	2021-06-09	United States
S_655_Y	S	655	SRR14999865	23525	C	T	0,973304	2021-06-09	United States
S_982_A	S	982	SRR14999865	24506	T	G	0,0522341	2021-06-09	United States
S_1027_I	S	1027	SRR14999865	24642	C	T	0,916371	2021-06-09	United States
S_1176_F	S	1176	SRR14999865	25088	G	T	1	2021-06-09	United States
ORF3a_253_P	ORF3a	253	SRR14999865	26149	T	C	0,997151	2021-06-09	United States
ORF8_92_K	ORF8	92	SRR14999865	28167	G	A	0,999521	2021-06-09	United States
N_80_R	N	80	SRR14999865	28512	C	G	0,99976	2021-06-09	United States
N_202_C	N	202	SRR14999865	28877	A	T	0,963855	2021-06-09	United States
N_202_T	N	202	SRR14999865	28878	G	C	0,965517	2021-06-09	United States
N_203_K	N	203	SRR14999865	28881	G	A	0,968153	2021-06-09	United States
N_204_R	N	204	SRR14999865	28883	G	C	0,96988	2021-06-09	United States
N_348_H	N	348	SRR14999865	29315	G	C	0,985321	2021-06-09	United States
ORF1ab_124_C	ORF1ab	124	SRR14999866	635	C	T	0,0529119	2021-06-09	United States
ORF1ab_999_I	ORF1ab	999	SRR14999866	3261	C	T	1	2021-06-09	United States
ORF1ab_1001_I	ORF1ab	1001	SRR14999866	3267	C	T	1	2021-06-09	United States
ORF1ab_1708_D	ORF1ab	1708	SRR14999866	5388	C	A	0,999621	2021-06-09	United States
ORF1ab_2230_T	ORF1ab	2230	SRR14999866	6954	T	C	1	2021-06-09	United States
ORF1ab_2708_S	ORF1ab	2708	SRR14999866	8388	A	G	0,0517241	2021-06-09	United States
ORF1ab_3092_H	ORF1ab	3092	SRR14999866	9540	T	A	0,0656577	2021-06-09	United States
ORF1ab_3674_NA	ORF1ab	3674	SRR14999866	11287	G	-TCTGGTTTT	0,639879	2021-06-09	United States
ORF1ab_3934_I	ORF1ab	3934	SRR14999866	12067	G	T	0,999259	2021-06-09	United States
ORF1ab_314_L	ORF1ab	314	SRR14999866	14408	C	T	0,999672	2021-06-09	United States
ORF1ab_492_P	ORF1ab	492	SRR14999866	14941	T	C	0,0593824	2021-06-09	United States
ORF1ab_1840_G	ORF1ab	1840	SRR14999866	18986	T	G	0,0660435	2021-06-09	United States
S_68_NA	S	68	SRR14999866	21764	A	-TACATG	0,901452	2021-06-09	United States
S_143_NA	S	143	SRR14999866	21990	T	-TTA	0,801312	2021-06-09	United States
S_501_Y	S	501	SRR14999866	23063	A	T	0,999008	2021-06-09	United States
S_570_D	S	570	SRR14999866	23271	C	A	0,999475	2021-06-09	United States
S_614_G	S	614	SRR14999866	23403	A	G	0,999784	2021-06-09	United States
S_681_H	S	681	SRR14999866	23604	C	A	0,999755	2021-06-09	United States
S_716_I	S	716	SRR14999866	23709	C	T	0,99976	2021-06-09	United States
S_982_A	S	982	SRR14999866	24506	T	G	0,999192	2021-06-09	United States
S_1099_D	S	1099	SRR14999866	24858	G	A	0,0672486	2021-06-09	United States
S_1118_H	S	1118	SRR14999866	24914	G	C	0,999222	2021-06-09	United States
ORF3a_100_C	ORF3a	100	SRR14999866	25690	G	T	0,999291	2021-06-09	United States
M_3_E	M	3	SRR14999866	26531	T	G	1	2021-06-09	United States
ORF8_27_*	ORF8	27	SRR14999866	27972	C	T	1	2021-06-09	United States
ORF8_52_I	ORF8	52	SRR14999866	28048	G	T	0,999587	2021-06-09	United States
ORF8_73_C	ORF8	73	SRR14999866	28111	A	G	0,999717	2021-06-09	United States
N_3_H	N	3	SRR14999866	28280	G	C	1	2021-06-09	United States
N_3_V	N	3	SRR14999866	28281	A	T	0,999835	2021-06-09	United States
N_3_E	N	3	SRR14999866	28282	T	A	0,999673	2021-06-09	United States
N_203_K	N	203	SRR14999866	28881	G	A	1	2021-06-09	United States
N_204_R	N	204	SRR14999866	28883	G	C	1	2021-06-09	United States
N_235_F	N	235	SRR14999866	28977	C	T	1	2021-06-09	United States
ORF1ab_1306_S	ORF1ab	1306	SRR14999867	4181	G	T	0,999582	2021-06-17	United States
ORF1ab_1413_D	ORF1ab	1413	SRR14999867	4504	G	T	0,999271	2021-06-17	United States
ORF1ab_2046_L	ORF1ab	2046	SRR14999867	6402	C	T	0,99906	2021-06-17	United States
ORF1ab_2287_S	ORF1ab	2287	SRR14999867	7124	C	T	1	2021-06-17	United States
ORF1ab_2554_V	ORF1ab	2554	SRR14999867	7926	C	T	0,99954	2021-06-17	United States
ORF1ab_2909_V	ORF1ab	2909	SRR14999867	8991	C	T	0,999844	2021-06-17	United States
ORF1ab_2930_L	ORF1ab	2930	SRR14999867	9053	G	T	0,999812	2021-06-17	United States
ORF1ab_3255_I	ORF1ab	3255	SRR14999867	10029	C	T	1	2021-06-17	United States
ORF1ab_3603_NA	ORF1ab	3603	SRR14999867	11074	C	+T	0,0513241	2021-06-17	United States
ORF1ab_3646_A	ORF1ab	3646	SRR14999867	11201	A	G	0,999568	2021-06-17	United States
ORF1ab_131_Y	ORF1ab	131	SRR14999867	13858	G	T	0,0511241	2021-06-17	United States
ORF1ab_183_V	ORF1ab	183	SRR14999867	14014	T	G	0,999804	2021-06-17	United States
ORF1ab_314_L	ORF1ab	314	SRR14999867	14408	C	T	0,999726	2021-06-17	United States
ORF1ab_662_S	ORF1ab	662	SRR14999867	15451	G	A	0,99449	2021-06-17	United States
ORF1ab_1000_L	ORF1ab	1000	SRR14999867	16466	C	T	0,999692	2021-06-17	United States
ORF1ab_1031_V	ORF1ab	1031	SRR14999867	16559	C	T	1	2021-06-17	United States
ORF1ab_1918_V	ORF1ab	1918	SRR14999867	19220	C	T	0,99943	2021-06-17	United States
S_156_NA	S	156	SRR14999867	22028	G	-AGTTCA	0,996124	2021-06-17	United States
S_452_R	S	452	SRR14999867	22917	T	G	0,999631	2021-06-17	United States
S_478_K	S	478	SRR14999867	22995	C	A	1	2021-06-17	United States
S_614_G	S	614	SRR14999867	23403	A	G	0,999813	2021-06-17	United States
S_681_R	S	681	SRR14999867	23604	C	G	0,981143	2021-06-17	United States
S_950_N	S	950	SRR14999867	24410	G	A	0,99849	2021-06-17	United States
ORF3a_26_L	ORF3a	26	SRR14999867	25469	C	T	0,999519	2021-06-17	United States
M_82_T	M	82	SRR14999867	26767	T	C	0,999849	2021-06-17	United States
ORF7b_40_I	ORF7b	40	SRR14999867	27874	C	T	0,999527	2021-06-17	United States
ORF8_118_NA	ORF8	118	SRR14999867	28247	A	-GATTTC	0,887095	2021-06-17	United States
ORF8_120_L	ORF8	120	SRR14999867	28253	C	A	0,993307	2021-06-17	United States
N_63_G	N	63	SRR14999867	28461	A	G	0,998996	2021-06-17	United States
N_203_M	N	203	SRR14999867	28881	G	T	1	2021-06-17	United States
N_215_C	N	215	SRR14999867	28916	G	T	0,995708	2021-06-17	United States
N_377_Y	N	377	SRR14999867	29402	G	T	1	2021-06-17	United States
ORF1ab_1306_S	ORF1ab	1306	SRR14999868	4181	G	T	0,999289	2021-06-17	United States
ORF1ab_2046_L	ORF1ab	2046	SRR14999868	6402	C	T	0,999095	2021-06-17	United States
ORF1ab_2287_S	ORF1ab	2287	SRR14999868	7124	C	T	0,999628	2021-06-17	United States
ORF1ab_2554_V	ORF1ab	2554	SRR14999868	7926	C	T	0,999526	2021-06-17	United States
ORF1ab_2930_L	ORF1ab	2930	SRR14999868	9053	G	T	0,999333	2021-06-17	United States
ORF1ab_3255_I	ORF1ab	3255	SRR14999868	10029	C	T	0,997985	2021-06-17	United States
ORF1ab_3646_A	ORF1ab	3646	SRR14999868	11201	A	G	0,999551	2021-06-17	United States
ORF1ab_4087_I	ORF1ab	4087	SRR14999868	12525	C	T	0,153913	2021-06-17	United States
ORF1ab_183_V	ORF1ab	183	SRR14999868	14014	T	G	0,999756	2021-06-17	United States
ORF1ab_314_L	ORF1ab	314	SRR14999868	14408	C	T	0,999553	2021-06-17	United States
ORF1ab_662_S	ORF1ab	662	SRR14999868	15451	G	A	0,998809	2021-06-17	United States
ORF1ab_1000_L	ORF1ab	1000	SRR14999868	16466	C	T	0,999597	2021-06-17	United States
ORF1ab_1464_C	ORF1ab	1464	SRR14999868	17858	A	G	0,999711	2021-06-17	United States
ORF1ab_1918_V	ORF1ab	1918	SRR14999868	19220	C	T	0,999316	2021-06-17	United States
S_19_R	S	19	SRR14999868	21618	C	G	1	2021-06-17	United States
S_156_NA	S	156	SRR14999868	22028	G	-AGTTCA	0,993557	2021-06-17	United States
S_452_R	S	452	SRR14999868	22917	T	G	1	2021-06-17	United States
S_478_K	S	478	SRR14999868	22995	C	A	0,999459	2021-06-17	United States
S_614_G	S	614	SRR14999868	23403	A	G	0,999686	2021-06-17	United States
S_681_R	S	681	SRR14999868	23604	C	G	0,999763	2021-06-17	United States
S_950_N	S	950	SRR14999868	24410	G	A	0,998868	2021-06-17	United States
ORF3a_26_L	ORF3a	26	SRR14999868	25469	C	T	0,999853	2021-06-17	United States
M_82_T	M	82	SRR14999868	26767	T	C	0,999887	2021-06-17	United States
ORF7b_40_I	ORF7b	40	SRR14999868	27874	C	T	0,999654	2021-06-17	United States
ORF8_118_NA	ORF8	118	SRR14999868	28247	A	-GATTTC	0,894176	2021-06-17	United States
ORF8_120_L	ORF8	120	SRR14999868	28253	C	A	0,996462	2021-06-17	United States
N_63_G	N	63	SRR14999868	28461	A	G	0,998838	2021-06-17	United States
N_203_M	N	203	SRR14999868	28881	G	T	0,999684	2021-06-17	United States
N_215_C	N	215	SRR14999868	28916	G	T	0,998869	2021-06-17	United States
N_377_Y	N	377	SRR14999868	29402	G	T	0,999377	2021-06-17	United States
ORF1ab_1001_I	ORF1ab	1001	SRR14999869	3267	C	T	0,999261	2021-06-08	United States
ORF1ab_1226_R	ORF1ab	1226	SRR14999869	3942	A	G	0,999742	2021-06-08	United States
ORF1ab_1708_D	ORF1ab	1708	SRR14999869	5388	C	A	1	2021-06-08	United States
ORF1ab_2230_T	ORF1ab	2230	SRR14999869	6954	T	C	1	2021-06-08	United States
ORF1ab_3674_NA	ORF1ab	3674	SRR14999869	11287	G	-TCTGGTTTT	0,637428	2021-06-08	United States
ORF1ab_3966_R	ORF1ab	3966	SRR14999869	12162	A	G	0,999681	2021-06-08	United States
ORF1ab_145_N	ORF1ab	145	SRR14999869	13900	G	A	1	2021-06-08	United States
ORF1ab_314_L	ORF1ab	314	SRR14999869	14408	C	T	0,999395	2021-06-08	United States
ORF1ab_1383_R	ORF1ab	1383	SRR14999869	17615	A	G	0,999393	2021-06-08	United States
ORF1ab_2557_R	ORF1ab	2557	SRR14999869	21137	A	G	0,999622	2021-06-08	United States
S_68_NA	S	68	SRR14999869	21764	A	-TACATG	0,901786	2021-06-08	United States
S_143_NA	S	143	SRR14999869	21990	T	-TTA	0,799219	2021-06-08	United States
S_501_Y	S	501	SRR14999869	23063	A	T	1	2021-06-08	United States
S_570_D	S	570	SRR14999869	23271	C	A	0,999718	2021-06-08	United States
S_614_G	S	614	SRR14999869	23403	A	G	0,999905	2021-06-08	United States
S_681_H	S	681	SRR14999869	23604	C	A	0,999803	2021-06-08	United States
S_716_I	S	716	SRR14999869	23709	C	T	0,999613	2021-06-08	United States
S_982_A	S	982	SRR14999869	24506	T	G	0,998976	2021-06-08	United States
S_1118_H	S	1118	SRR14999869	24914	G	C	0,999816	2021-06-08	United States
S_1191_N	S	1191	SRR14999869	25135	G	T	0,999309	2021-06-08	United States
ORF3a_86_F	ORF3a	86	SRR14999869	25650	G	T	0,999531	2021-06-08	United States
ORF8_27_*	ORF8	27	SRR14999869	27972	C	T	0,998958	2021-06-08	United States
ORF8_52_I	ORF8	52	SRR14999869	28048	G	T	0,999661	2021-06-08	United States
ORF8_73_C	ORF8	73	SRR14999869	28111	A	G	0,999655	2021-06-08	United States
N_3_H	N	3	SRR14999869	28280	G	C	0,999767	2021-06-08	United States
N_3_V	N	3	SRR14999869	28281	A	T	0,999646	2021-06-08	United States
N_3_E	N	3	SRR14999869	28282	T	A	0,999298	2021-06-08	United States
N_203_K	N	203	SRR14999869	28881	G	A	1	2021-06-08	United States
N_204_R	N	204	SRR14999869	28883	G	C	1	2021-06-08	United States
N_235_F	N	235	SRR14999869	28977	C	T	1	2021-06-08	United States
ORF1ab_1306_S	ORF1ab	1306	SRR14999870	4181	G	T	0,999724	2021-06-18	United States
ORF1ab_1435_V	ORF1ab	1435	SRR14999870	4568	A	G	0,999238	2021-06-18	United States
ORF1ab_2046_L	ORF1ab	2046	SRR14999870	6402	C	T	0,9993	2021-06-18	United States
ORF1ab_2121_I	ORF1ab	2121	SRR14999870	6627	C	T	0,0801187	2021-06-18	United States
ORF1ab_2267_I	ORF1ab	2267	SRR14999870	7065	G	T	0,0505181	2021-06-18	United States
ORF1ab_2287_S	ORF1ab	2287	SRR14999870	7124	C	T	0,999307	2021-06-18	United States
ORF1ab_2930_L	ORF1ab	2930	SRR14999870	9053	G	T	0,999705	2021-06-18	United States
ORF1ab_3255_I	ORF1ab	3255	SRR14999870	10029	C	T	1	2021-06-18	United States
ORF1ab_3646_A	ORF1ab	3646	SRR14999870	11201	A	G	0,999331	2021-06-18	United States
ORF1ab_314_L	ORF1ab	314	SRR14999870	14408	C	T	0,999708	2021-06-18	United States
ORF1ab_662_S	ORF1ab	662	SRR14999870	15451	G	A	0,998858	2021-06-18	United States
ORF1ab_1000_L	ORF1ab	1000	SRR14999870	16466	C	T	0,999848	2021-06-18	United States
ORF1ab_1744_V	ORF1ab	1744	SRR14999870	18698	C	T	0,999291	2021-06-18	United States
ORF1ab_1918_V	ORF1ab	1918	SRR14999870	19220	C	T	0,999218	2021-06-18	United States
S_19_R	S	19	SRR14999870	21618	C	G	1	2021-06-18	United States
S_156_NA	S	156	SRR14999870	22028	G	-AGTTCA	0,997949	2021-06-18	United States
S_452_R	S	452	SRR14999870	22917	T	G	0,999724	2021-06-18	United States
S_478_K	S	478	SRR14999870	22995	C	A	0,999718	2021-06-18	United States
S_614_G	S	614	SRR14999870	23403	A	G	0,999871	2021-06-18	United States
S_681_R	S	681	SRR14999870	23604	C	G	0,999842	2021-06-18	United States
S_950_N	S	950	SRR14999870	24410	G	A	0,998304	2021-06-18	United States
ORF3a_26_L	ORF3a	26	SRR14999870	25469	C	T	0,999677	2021-06-18	United States
ORF3a_239_Q	ORF3a	239	SRR14999870	26107	G	C	0,999646	2021-06-18	United States
M_82_T	M	82	SRR14999870	26767	T	C	0,99972	2021-06-18	United States
ORF7a_82_A	ORF7a	82	SRR14999870	27638	T	C	1	2021-06-18	United States
ORF7a_120_I	ORF7a	120	SRR14999870	27752	C	T	1	2021-06-18	United States
ORF7b_40_I	ORF7b	40	SRR14999870	27874	C	T	0,999865	2021-06-18	United States
ORF8_118_NA	ORF8	118	SRR14999870	28247	A	-GATTTC	0,891971	2021-06-18	United States
ORF8_120_L	ORF8	120	SRR14999870	28253	C	A	0,998155	2021-06-18	United States
N_63_G	N	63	SRR14999870	28461	A	G	0,99899	2021-06-18	United States
N_203_M	N	203	SRR14999870	28881	G	T	1	2021-06-18	United States
N_215_C	N	215	SRR14999870	28916	G	T	0,997235	2021-06-18	United States
N_377_Y	N	377	SRR14999870	29402	G	T	1	2021-06-18	United States
ORF1ab_211_T	ORF1ab	211	SRR14999871	896	G	A	0,998913	2021-06-10	United States
ORF1ab_540_V	ORF1ab	540	SRR14999871	1884	C	T	0,0557042	2021-06-10	United States
ORF1ab_630_NA	ORF1ab	630	SRR14999871	2153	T	-G	0,0561798	2021-06-10	United States
ORF1ab_727_I	ORF1ab	727	SRR14999871	2445	C	T	1	2021-06-10	United States
ORF1ab_1001_I	ORF1ab	1001	SRR14999871	3267	C	T	0,999267	2021-06-10	United States
ORF1ab_1708_D	ORF1ab	1708	SRR14999871	5388	C	A	0,999421	2021-06-10	United States
ORF1ab_3163_S	ORF1ab	3163	SRR14999871	9754	A	C	0,999423	2021-06-10	United States
ORF1ab_3674_NA	ORF1ab	3674	SRR14999871	11287	G	-TCTGGTTTT	0,660848	2021-06-10	United States
ORF1ab_4249_I	ORF1ab	4249	SRR14999871	13011	C	T	0,999458	2021-06-10	United States
ORF1ab_314_L	ORF1ab	314	SRR14999871	14408	C	T	1	2021-06-10	United States
ORF1ab_658_I	ORF1ab	658	SRR14999871	15439	G	A	0,999754	2021-06-10	United States
ORF1ab_1001_S	ORF1ab	1001	SRR14999871	16468	C	T	1	2021-06-10	United States
ORF1ab_1383_R	ORF1ab	1383	SRR14999871	17615	A	G	0,99983	2021-06-10	United States
ORF1ab_1808_D	ORF1ab	1808	SRR14999871	18891	G	T	0,999841	2021-06-10	United States
S_68_NA	S	68	SRR14999871	21764	A	-TACATG	0,902829	2021-06-10	United States
S_143_NA	S	143	SRR14999871	21990	T	-TTA	0,811938	2021-06-10	United States
S_501_Y	S	501	SRR14999871	23063	A	T	1	2021-06-10	United States
S_570_D	S	570	SRR14999871	23271	C	A	0,999565	2021-06-10	United States
S_614_G	S	614	SRR14999871	23403	A	G	0,999281	2021-06-10	United States
S_681_H	S	681	SRR14999871	23604	C	A	0,999699	2021-06-10	United States
S_716_I	S	716	SRR14999871	23709	C	T	0,999712	2021-06-10	United States
S_982_A	S	982	SRR14999871	24506	T	G	1	2021-06-10	United States
S_1007_H	S	1007	SRR14999871	24581	T	C	0,0550058	2021-06-10	United States
S_1118_H	S	1118	SRR14999871	24914	G	C	1	2021-06-10	United States
ORF8_27_*	ORF8	27	SRR14999871	27972	C	T	0,999729	2021-06-10	United States
ORF8_52_I	ORF8	52	SRR14999871	28048	G	T	1	2021-06-10	United States
ORF8_73_C	ORF8	73	SRR14999871	28111	A	G	0,999694	2021-06-10	United States
N_3_H	N	3	SRR14999871	28280	G	C	0,999794	2021-06-10	United States
N_3_V	N	3	SRR14999871	28281	A	T	0,999066	2021-06-10	United States
N_3_E	N	3	SRR14999871	28282	T	A	0,99969	2021-06-10	United States
N_203_K	N	203	SRR14999871	28881	G	A	1	2021-06-10	United States
N_204_R	N	204	SRR14999871	28883	G	C	1	2021-06-10	United States
N_235_F	N	235	SRR14999871	28977	C	T	1	2021-06-10	United States
ORF1ab_814_I	ORF1ab	814	SRR14999872	2706	C	T	0,999128	2021-06-09	United States
ORF1ab_1188_L	ORF1ab	1188	SRR14999872	3828	C	T	0,999879	2021-06-09	United States
ORF1ab_1795_Q	ORF1ab	1795	SRR14999872	5648	A	C	0,999697	2021-06-09	United States
ORF1ab_3674_NA	ORF1ab	3674	SRR14999872	11287	G	-TCTGGTTTT	0,674165	2021-06-09	United States
ORF1ab_314_L	ORF1ab	314	SRR14999872	14408	C	T	0,999664	2021-06-09	United States
ORF1ab_1264_D	ORF1ab	1264	SRR14999872	17259	G	T	0,999651	2021-06-09	United States
S_18_F	S	18	SRR14999872	21614	C	T	0,993902	2021-06-09	United States
S_20_N	S	20	SRR14999872	21621	C	A	0,99359	2021-06-09	United States
S_26_S	S	26	SRR14999872	21638	C	T	0,994083	2021-06-09	United States
S_138_Y	S	138	SRR14999872	21974	G	T	0,999496	2021-06-09	United States
S_190_S	S	190	SRR14999872	22132	G	T	1	2021-06-09	United States
S_417_T	S	417	SRR14999872	22812	A	C	0,99944	2021-06-09	United States
S_484_K	S	484	SRR14999872	23012	G	A	1	2021-06-09	United States
S_501_Y	S	501	SRR14999872	23063	A	T	1	2021-06-09	United States
S_614_G	S	614	SRR14999872	23403	A	G	0,999619	2021-06-09	United States
S_655_Y	S	655	SRR14999872	23525	C	T	0,999701	2021-06-09	United States
S_1027_I	S	1027	SRR14999872	24642	C	T	0,999638	2021-06-09	United States
S_1176_F	S	1176	SRR14999872	25088	G	T	0,999794	2021-06-09	United States
ORF3a_253_P	ORF3a	253	SRR14999872	26149	T	C	0,999271	2021-06-09	United States
ORF8_92_K	ORF8	92	SRR14999872	28167	G	A	0,999572	2021-06-09	United States
N_80_R	N	80	SRR14999872	28512	C	G	0,999804	2021-06-09	United States
N_202_C	N	202	SRR14999872	28877	A	T	1	2021-06-09	United States
N_202_T	N	202	SRR14999872	28878	G	C	1	2021-06-09	United States
N_203_K	N	203	SRR14999872	28881	G	A	1	2021-06-09	United States
N_204_R	N	204	SRR14999872	28883	G	C	1	2021-06-09	United States
N_348_H	N	348	SRR14999872	29315	G	C	0,999562	2021-06-09	United States
ORF1ab_903_V	ORF1ab	903	SRR14999874	2973	C	T	0,999694	2021-06-10	United States
ORF1ab_1001_I	ORF1ab	1001	SRR14999874	3267	C	T	0,999324	2021-06-10	United States
ORF1ab_1708_D	ORF1ab	1708	SRR14999874	5388	C	A	0,99962	2021-06-10	United States
ORF1ab_1923_V	ORF1ab	1923	SRR14999874	6033	C	T	0,410099	2021-06-10	United States
ORF1ab_2230_T	ORF1ab	2230	SRR14999874	6954	T	C	1	2021-06-10	United States
ORF1ab_2615_I	ORF1ab	2615	SRR14999874	8109	C	T	0,999852	2021-06-10	United States
ORF1ab_3674_NA	ORF1ab	3674	SRR14999874	11287	G	-TCTGGTTTT	0,663567	2021-06-10	United States
ORF1ab_4164_I	ORF1ab	4164	SRR14999874	12756	C	T	0,999602	2021-06-10	United States
ORF1ab_314_L	ORF1ab	314	SRR14999874	14408	C	T	0,999509	2021-06-10	United States
ORF1ab_1083_E	ORF1ab	1083	SRR14999874	16716	C	G	1	2021-06-10	United States
ORF1ab_2414_I	ORF1ab	2414	SRR14999874	20709	G	T	0,0556501	2021-06-10	United States
S_5_F	S	5	SRR14999874	21575	C	T	1	2021-06-10	United States
S_68_NA	S	68	SRR14999874	21764	A	-TACATG	0,898237	2021-06-10	United States
S_143_NA	S	143	SRR14999874	21990	T	-TTA	0,801153	2021-06-10	United States
S_221_L	S	221	SRR14999874	22224	C	T	0,999029	2021-06-10	United States
S_501_Y	S	501	SRR14999874	23063	A	T	1	2021-06-10	United States
S_570_D	S	570	SRR14999874	23271	C	A	0,999508	2021-06-10	United States
S_614_G	S	614	SRR14999874	23403	A	G	0,999723	2021-06-10	United States
S_681_H	S	681	SRR14999874	23604	C	A	0,999464	2021-06-10	United States
S_716_I	S	716	SRR14999874	23709	C	T	0,999801	2021-06-10	United States
S_982_A	S	982	SRR14999874	24506	T	G	0,999278	2021-06-10	United States
S_1118_H	S	1118	SRR14999874	24914	G	C	0,999642	2021-06-10	United States
ORF3a_23_V	ORF3a	23	SRR14999874	25460	C	T	0,998966	2021-06-10	United States
ORF3a_151_I	ORF3a	151	SRR14999874	25844	C	T	0,999575	2021-06-10	United States
ORF8_27_*	ORF8	27	SRR14999874	27972	C	T	0,999695	2021-06-10	United States
ORF8_52_I	ORF8	52	SRR14999874	28048	G	T	0,999458	2021-06-10	United States
ORF8_67_F	ORF8	67	SRR14999874	28093	C	T	0,999176	2021-06-10	United States
ORF8_73_C	ORF8	73	SRR14999874	28111	A	G	0,999024	2021-06-10	United States
N_3_H	N	3	SRR14999874	28280	G	C	0,999884	2021-06-10	United States
N_3_V	N	3	SRR14999874	28281	A	T	0,999298	2021-06-10	United States
N_3_E	N	3	SRR14999874	28282	T	A	0,999302	2021-06-10	United States
N_203_K	N	203	SRR14999874	28881	G	A	1	2021-06-10	United States
N_204_R	N	204	SRR14999874	28883	G	C	1	2021-06-10	United States
N_235_F	N	235	SRR14999874	28977	C	T	0,999369	2021-06-10	United States
ORF1ab_825_L	ORF1ab	825	SRR14999875	2740	T	G	0,0796813	2021-06-08	United States
ORF1ab_903_V	ORF1ab	903	SRR14999875	2973	C	T	1	2021-06-08	United States
ORF1ab_1001_I	ORF1ab	1001	SRR14999875	3267	C	T	1	2021-06-08	United States
ORF1ab_1708_D	ORF1ab	1708	SRR14999875	5388	C	A	0,999804	2021-06-08	United States
ORF1ab_2615_I	ORF1ab	2615	SRR14999875	8109	C	T	0,999647	2021-06-08	United States
ORF1ab_3121_NA	ORF1ab	3121	SRR14999875	9627	C	+T	0,0936009	2021-06-08	United States
ORF1ab_3181_R	ORF1ab	3181	SRR14999875	9806	T	C	0,0949321	2021-06-08	United States
ORF1ab_3674_NA	ORF1ab	3674	SRR14999875	11287	G	-TCTGGTTTT	0,6693	2021-06-08	United States
ORF1ab_3778_S	ORF1ab	3778	SRR14999875	11597	T	A	0,0763986	2021-06-08	United States
ORF1ab_4087_I	ORF1ab	4087	SRR14999875	12525	C	T	0,106747	2021-06-08	United States
ORF1ab_4164_I	ORF1ab	4164	SRR14999875	12756	C	T	0,933758	2021-06-08	United States
ORF1ab_314_L	ORF1ab	314	SRR14999875	14408	C	T	1	2021-06-08	United States
ORF1ab_1083_E	ORF1ab	1083	SRR14999875	16716	C	G	1	2021-06-08	United States
S_3_NA	S	3	SRR14999875	21569	G	+T	0,606061	2021-06-08	United States
S_68_NA	S	68	SRR14999875	21764	A	-TACATG	0,906482	2021-06-08	United States
S_143_NA	S	143	SRR14999875	21990	T	-TTA	0,803082	2021-06-08	United States
S_221_L	S	221	SRR14999875	22224	C	T	0,999115	2021-06-08	United States
S_501_Y	S	501	SRR14999875	23063	A	T	1	2021-06-08	United States
S_570_D	S	570	SRR14999875	23271	C	A	0,999276	2021-06-08	United States
S_614_G	S	614	SRR14999875	23403	A	G	0,999773	2021-06-08	United States
S_681_H	S	681	SRR14999875	23604	C	A	1	2021-06-08	United States
S_716_I	S	716	SRR14999875	23709	C	T	0,999527	2021-06-08	United States
S_982_A	S	982	SRR14999875	24506	T	G	0,999564	2021-06-08	United States
S_1118_H	S	1118	SRR14999875	24914	G	C	0,99991	2021-06-08	United States
S_1268_NA	S	1268	SRR14999875	25366	C	+A	0,0523068	2021-06-08	United States
ORF3a_23_V	ORF3a	23	SRR14999875	25460	C	T	0,999769	2021-06-08	United States
ORF3a_151_I	ORF3a	151	SRR14999875	25844	C	T	0,998847	2021-06-08	United States
ORF8_27_*	ORF8	27	SRR14999875	27972	C	T	1	2021-06-08	United States
ORF8_52_I	ORF8	52	SRR14999875	28048	G	T	0,999421	2021-06-08	United States
ORF8_67_F	ORF8	67	SRR14999875	28093	C	T	1	2021-06-08	United States
ORF8_73_C	ORF8	73	SRR14999875	28111	A	G	1	2021-06-08	United States
N_3_H	N	3	SRR14999875	28280	G	C	1	2021-06-08	United States
N_3_V	N	3	SRR14999875	28281	A	T	0,999632	2021-06-08	United States
N_3_E	N	3	SRR14999875	28282	T	A	1	2021-06-08	United States
N_203_K	N	203	SRR14999875	28881	G	A	1	2021-06-08	United States
N_204_R	N	204	SRR14999875	28883	G	C	1	2021-06-08	United States
N_235_F	N	235	SRR14999875	28977	C	T	1	2021-06-08	United States
ORF1ab_1001_I	ORF1ab	1001	SRR14999876	3267	C	T	0,999466	2021-06-15	United States
ORF1ab_1708_D	ORF1ab	1708	SRR14999876	5388	C	A	0,999839	2021-06-15	United States
ORF1ab_2230_T	ORF1ab	2230	SRR14999876	6954	T	C	1	2021-06-15	United States
ORF1ab_3674_NA	ORF1ab	3674	SRR14999876	11287	G	-TCTGGTTTT	0,675961	2021-06-15	United States
ORF1ab_3695_I	ORF1ab	3695	SRR14999876	11350	G	T	0,99985	2021-06-15	United States
ORF1ab_4087_I	ORF1ab	4087	SRR14999876	12525	C	T	0,999511	2021-06-15	United States
ORF1ab_218_L	ORF1ab	218	SRR14999876	14120	C	T	0,999403	2021-06-15	United States
ORF1ab_314_L	ORF1ab	314	SRR14999876	14408	C	T	0,999843	2021-06-15	United States
S_68_NA	S	68	SRR14999876	21764	A	-TACATG	0,906817	2021-06-15	United States
S_143_NA	S	143	SRR14999876	21990	T	-TTA	0,812462	2021-06-15	United States
S_501_Y	S	501	SRR14999876	23063	A	T	0,999106	2021-06-15	United States
S_570_D	S	570	SRR14999876	23271	C	A	0,999674	2021-06-15	United States
S_614_G	S	614	SRR14999876	23403	A	G	0,99966	2021-06-15	United States
S_681_H	S	681	SRR14999876	23604	C	A	0,99978	2021-06-15	United States
S_716_I	S	716	SRR14999876	23709	C	T	0,999569	2021-06-15	United States
S_982_A	S	982	SRR14999876	24506	T	G	0,999595	2021-06-15	United States
S_1118_H	S	1118	SRR14999876	24914	G	C	0,999554	2021-06-15	United States
ORF8_27_*	ORF8	27	SRR14999876	27972	C	T	0,999867	2021-06-15	United States
ORF8_52_I	ORF8	52	SRR14999876	28048	G	T	0,99983	2021-06-15	United States
ORF8_68_*	ORF8	68	SRR14999876	28095	A	T	0,999299	2021-06-15	United States
ORF8_73_C	ORF8	73	SRR14999876	28111	A	G	0,999655	2021-06-15	United States
N_3_H	N	3	SRR14999876	28280	G	C	0,999907	2021-06-15	United States
N_3_V	N	3	SRR14999876	28281	A	T	0,999438	2021-06-15	United States
N_3_E	N	3	SRR14999876	28282	T	A	0,999721	2021-06-15	United States
N_203_K	N	203	SRR14999876	28881	G	A	1	2021-06-15	United States
N_204_R	N	204	SRR14999876	28883	G	C	0,999206	2021-06-15	United States
N_235_F	N	235	SRR14999876	28977	C	T	1	2021-06-15	United States
ORF1ab_1001_I	ORF1ab	1001	SRR14999877	3267	C	T	0,999195	2021-06-10	United States
ORF1ab_1708_D	ORF1ab	1708	SRR14999877	5388	C	A	0,999738	2021-06-10	United States
ORF1ab_2230_T	ORF1ab	2230	SRR14999877	6954	T	C	0,999608	2021-06-10	United States
ORF1ab_3674_NA	ORF1ab	3674	SRR14999877	11287	G	-TCTGGTTTT	0,714706	2021-06-10	United States
ORF1ab_4087_I	ORF1ab	4087	SRR14999877	12525	C	T	0,999405	2021-06-10	United States
ORF1ab_4311_I	ORF1ab	4311	SRR14999877	13197	C	T	0,999671	2021-06-10	United States
ORF1ab_218_L	ORF1ab	218	SRR14999877	14120	C	T	0,999599	2021-06-10	United States
ORF1ab_314_L	ORF1ab	314	SRR14999877	14408	C	T	0,999716	2021-06-10	United States
S_68_NA	S	68	SRR14999877	21764	A	-TACATG	0,915136	2021-06-10	United States
S_143_NA	S	143	SRR14999877	21990	T	-TTA	0,807927	2021-06-10	United States
S_501_Y	S	501	SRR14999877	23063	A	T	0,999805	2021-06-10	United States
S_570_D	S	570	SRR14999877	23271	C	A	0,999535	2021-06-10	United States
S_614_G	S	614	SRR14999877	23403	A	G	0,999427	2021-06-10	United States
S_681_H	S	681	SRR14999877	23604	C	A	0,99976	2021-06-10	United States
S_716_I	S	716	SRR14999877	23709	C	T	0,999606	2021-06-10	United States
S_982_A	S	982	SRR14999877	24506	T	G	0,999064	2021-06-10	United States
S_1118_H	S	1118	SRR14999877	24914	G	C	0,999794	2021-06-10	United States
ORF8_27_*	ORF8	27	SRR14999877	27972	C	T	0,999278	2021-06-10	United States
ORF8_52_I	ORF8	52	SRR14999877	28048	G	T	0,999688	2021-06-10	United States
ORF8_68_*	ORF8	68	SRR14999877	28095	A	T	0,996492	2021-06-10	United States
ORF8_73_C	ORF8	73	SRR14999877	28111	A	G	0,999524	2021-06-10	United States
N_3_H	N	3	SRR14999877	28280	G	C	0,999674	2021-06-10	United States
N_3_V	N	3	SRR14999877	28281	A	T	0,99967	2021-06-10	United States
N_3_E	N	3	SRR14999877	28282	T	A	0,999836	2021-06-10	United States
N_203_K	N	203	SRR14999877	28881	G	A	0,99936	2021-06-10	United States
N_204_R	N	204	SRR14999877	28883	G	C	0,99938	2021-06-10	United States
N_235_F	N	235	SRR14999877	28977	C	T	0,99927	2021-06-10	United States
ORF10_28_S	ORF10	28	SRR14999877	29639	G	T	0,999726	2021-06-10	United States
ORF1ab_903_V	ORF1ab	903	SRR14999879	2973	C	T	0,999142	2021-06-16	United States
ORF1ab_1001_I	ORF1ab	1001	SRR14999879	3267	C	T	0,999708	2021-06-16	United States
ORF1ab_1097_NA	ORF1ab	1097	SRR14999879	3554	C	-T	0,0589536	2021-06-16	United States
ORF1ab_1708_D	ORF1ab	1708	SRR14999879	5388	C	A	0,999764	2021-06-16	United States
ORF1ab_2230_T	ORF1ab	2230	SRR14999879	6954	T	C	1	2021-06-16	United States
ORF1ab_2615_I	ORF1ab	2615	SRR14999879	8109	C	T	0,999845	2021-06-16	United States
ORF1ab_3259_P	ORF1ab	3259	SRR14999879	10040	T	C	0,0552326	2021-06-16	United States
ORF1ab_3674_NA	ORF1ab	3674	SRR14999879	11287	G	-TCTGGTTTT	0,651583	2021-06-16	United States
ORF1ab_4164_I	ORF1ab	4164	SRR14999879	12756	C	T	0,999461	2021-06-16	United States
ORF1ab_314_L	ORF1ab	314	SRR14999879	14408	C	T	1	2021-06-16	United States
ORF1ab_1083_E	ORF1ab	1083	SRR14999879	16716	C	G	0,998641	2021-06-16	United States
ORF1ab_2400_*	ORF1ab	2400	SRR14999879	20665	C	T	0,0946439	2021-06-16	United States
S_68_NA	S	68	SRR14999879	21764	A	-TACATG	0,907291	2021-06-16	United States
S_143_NA	S	143	SRR14999879	21990	T	-TTA	0,804398	2021-06-16	United States
S_221_L	S	221	SRR14999879	22224	C	T	1	2021-06-16	United States
S_501_Y	S	501	SRR14999879	23063	A	T	1	2021-06-16	United States
S_570_D	S	570	SRR14999879	23271	C	A	0,999644	2021-06-16	United States
S_614_G	S	614	SRR14999879	23403	A	G	0,999853	2021-06-16	United States
S_681_H	S	681	SRR14999879	23604	C	A	0,999748	2021-06-16	United States
S_716_I	S	716	SRR14999879	23709	C	T	1	2021-06-16	United States
S_982_A	S	982	SRR14999879	24506	T	G	0,999703	2021-06-16	United States
S_1118_H	S	1118	SRR14999879	24914	G	C	0,9994	2021-06-16	United States
ORF3a_23_V	ORF3a	23	SRR14999879	25460	C	T	0,99988	2021-06-16	United States
ORF3a_151_I	ORF3a	151	SRR14999879	25844	C	T	0,999425	2021-06-16	United States
ORF7a_28_I	ORF7a	28	SRR14999879	27476	C	T	0,0600691	2021-06-16	United States
ORF8_27_*	ORF8	27	SRR14999879	27972	C	T	0,999392	2021-06-16	United States
ORF8_52_I	ORF8	52	SRR14999879	28048	G	T	0,998894	2021-06-16	United States
ORF8_67_F	ORF8	67	SRR14999879	28093	C	T	0,99973	2021-06-16	United States
ORF8_73_C	ORF8	73	SRR14999879	28111	A	G	0,999138	2021-06-16	United States
N_3_H	N	3	SRR14999879	28280	G	C	0,999389	2021-06-16	United States
N_3_V	N	3	SRR14999879	28281	A	T	1	2021-06-16	United States
N_3_E	N	3	SRR14999879	28282	T	A	0,999796	2021-06-16	United States
N_203_K	N	203	SRR14999879	28881	G	A	0,995816	2021-06-16	United States
N_204_R	N	204	SRR14999879	28883	G	C	1	2021-06-16	United States
N_235_F	N	235	SRR14999879	28977	C	T	1	2021-06-16	United States
ORF1ab_1001_I	ORF1ab	1001	SRR14999880	3267	C	T	0,998923	2021-06-09	United States
ORF1ab_1708_D	ORF1ab	1708	SRR14999880	5388	C	A	0,999745	2021-06-09	United States
ORF1ab_1811_A	ORF1ab	1811	SRR14999880	5696	C	G	0,0771984	2021-06-09	United States
ORF1ab_2864_L	ORF1ab	2864	SRR14999880	8855	T	C	0,314031	2021-06-09	United States
ORF1ab_3284_I	ORF1ab	3284	SRR14999880	10116	C	T	0,062187	2021-06-09	United States
ORF1ab_3674_NA	ORF1ab	3674	SRR14999880	11287	G	-TCTGGTTTT	0,656298	2021-06-09	United States
ORF1ab_4087_I	ORF1ab	4087	SRR14999880	12525	C	T	0,99962	2021-06-09	United States
ORF1ab_4233_*	ORF1ab	4233	SRR14999880	12962	G	T	0,0711896	2021-06-09	United States
ORF1ab_4311_I	ORF1ab	4311	SRR14999880	13197	C	T	0,999526	2021-06-09	United States
ORF1ab_218_L	ORF1ab	218	SRR14999880	14120	C	T	1	2021-06-09	United States
ORF1ab_314_L	ORF1ab	314	SRR14999880	14408	C	T	0,999187	2021-06-09	United States
S_68_NA	S	68	SRR14999880	21764	A	-TACATG	0,904262	2021-06-09	United States
S_143_NA	S	143	SRR14999880	21990	T	-TTA	0,801257	2021-06-09	United States
S_501_Y	S	501	SRR14999880	23063	A	T	1	2021-06-09	United States
S_570_D	S	570	SRR14999880	23271	C	A	0,999518	2021-06-09	United States
S_614_G	S	614	SRR14999880	23403	A	G	0,999702	2021-06-09	United States
S_681_H	S	681	SRR14999880	23604	C	A	0,999817	2021-06-09	United States
S_716_I	S	716	SRR14999880	23709	C	T	0,99982	2021-06-09	United States
S_982_A	S	982	SRR14999880	24506	T	G	0,999393	2021-06-09	United States
S_1118_H	S	1118	SRR14999880	24914	G	C	0,999898	2021-06-09	United States
ORF8_27_*	ORF8	27	SRR14999880	27972	C	T	1	2021-06-09	United States
ORF8_52_I	ORF8	52	SRR14999880	28048	G	T	0,999482	2021-06-09	United States
ORF8_68_*	ORF8	68	SRR14999880	28095	A	T	0,999444	2021-06-09	United States
ORF8_73_C	ORF8	73	SRR14999880	28111	A	G	0,999412	2021-06-09	United States
N_3_H	N	3	SRR14999880	28280	G	C	0,999823	2021-06-09	United States
N_3_V	N	3	SRR14999880	28281	A	T	0,999732	2021-06-09	United States
N_3_E	N	3	SRR14999880	28282	T	A	0,999555	2021-06-09	United States
N_203_K	N	203	SRR14999880	28881	G	A	1	2021-06-09	United States
N_204_R	N	204	SRR14999880	28883	G	C	1	2021-06-09	United States
N_235_F	N	235	SRR14999880	28977	C	T	1	2021-06-09	United States
ORF10_28_S	ORF10	28	SRR14999880	29639	G	T	1	2021-06-09	United States
ORF1ab_443_F	ORF1ab	443	SRR14999881	1593	C	T	1	2021-06-17	United States
ORF1ab_1001_I	ORF1ab	1001	SRR14999881	3267	C	T	0,999263	2021-06-17	United States
ORF1ab_1708_D	ORF1ab	1708	SRR14999881	5388	C	A	0,999665	2021-06-17	United States
ORF1ab_2230_T	ORF1ab	2230	SRR14999881	6954	T	C	1	2021-06-17	United States
ORF1ab_2428_S	ORF1ab	2428	SRR14999881	7548	A	G	0,999725	2021-06-17	United States
ORF1ab_2977_I	ORF1ab	2977	SRR14999881	9195	C	T	0,999856	2021-06-17	United States
ORF1ab_3674_NA	ORF1ab	3674	SRR14999881	11287	G	-TCTGGTTTT	0,683953	2021-06-17	United States
ORF1ab_218_L	ORF1ab	218	SRR14999881	14120	C	T	0,999271	2021-06-17	United States
ORF1ab_314_L	ORF1ab	314	SRR14999881	14408	C	T	0,99978	2021-06-17	United States
ORF1ab_2514_I	ORF1ab	2514	SRR14999881	21008	C	T	0,999825	2021-06-17	United States
S_68_NA	S	68	SRR14999881	21764	A	-TACATG	0,900176	2021-06-17	United States
S_143_NA	S	143	SRR14999881	21990	T	-TTA	0,803587	2021-06-17	United States
S_501_Y	S	501	SRR14999881	23063	A	T	1	2021-06-17	United States
S_570_D	S	570	SRR14999881	23271	C	A	0,999541	2021-06-17	United States
S_614_G	S	614	SRR14999881	23403	A	G	0,999757	2021-06-17	United States
S_681_H	S	681	SRR14999881	23604	C	A	0,999236	2021-06-17	United States
S_716_I	S	716	SRR14999881	23709	C	T	0,999892	2021-06-17	United States
S_982_A	S	982	SRR14999881	24506	T	G	0,997894	2021-06-17	United States
S_1118_H	S	1118	SRR14999881	24914	G	C	0,999907	2021-06-17	United States
ORF8_27_*	ORF8	27	SRR14999881	27972	C	T	0,999715	2021-06-17	United States
ORF8_52_I	ORF8	52	SRR14999881	28048	G	T	1	2021-06-17	United States
ORF8_68_*	ORF8	68	SRR14999881	28095	A	T	0,999605	2021-06-17	United States
ORF8_73_C	ORF8	73	SRR14999881	28111	A	G	0,999866	2021-06-17	United States
ORF8_112_N	ORF8	112	SRR14999881	28227	C	A	0,989324	2021-06-17	United States
N_3_H	N	3	SRR14999881	28280	G	C	1	2021-06-17	United States
N_3_V	N	3	SRR14999881	28281	A	T	0,999703	2021-06-17	United States
N_3_E	N	3	SRR14999881	28282	T	A	0,999558	2021-06-17	United States
N_203_K	N	203	SRR14999881	28881	G	A	1	2021-06-17	United States
N_204_R	N	204	SRR14999881	28883	G	C	1	2021-06-17	United States
N_208_S	N	208	SRR14999881	28895	G	T	1	2021-06-17	United States
N_235_F	N	235	SRR14999881	28977	C	T	0,998708	2021-06-17	United States
N_383_L	N	383	SRR14999881	29421	C	T	0,998915	2021-06-17	United States
ORF1ab_1054_L	ORF1ab	1054	SRR14999882	3426	C	T	0,0592634	2021-06-17	United States
ORF1ab_1094_NA	ORF1ab	1094	SRR14999882	3545	A	-ATG	0,073487	2021-06-17	United States
ORF1ab_1306_S	ORF1ab	1306	SRR14999882	4181	G	T	0,99979	2021-06-17	United States
ORF1ab_2046_L	ORF1ab	2046	SRR14999882	6402	C	T	0,99963	2021-06-17	United States
ORF1ab_2287_S	ORF1ab	2287	SRR14999882	7124	C	T	1	2021-06-17	United States
ORF1ab_2930_L	ORF1ab	2930	SRR14999882	9053	G	T	1	2021-06-17	United States
ORF1ab_2933_NA	ORF1ab	2933	SRR14999882	9063	G	-TT	0,132737	2021-06-17	United States
ORF1ab_3255_I	ORF1ab	3255	SRR14999882	10029	C	T	1	2021-06-17	United States
ORF1ab_3547_G	ORF1ab	3547	SRR14999882	10904	A	G	0,0795756	2021-06-17	United States
ORF1ab_3646_A	ORF1ab	3646	SRR14999882	11201	A	G	0,999213	2021-06-17	United States
ORF1ab_3712_I	ORF1ab	3712	SRR14999882	11401	G	T	0,999838	2021-06-17	United States
ORF1ab_314_L	ORF1ab	314	SRR14999882	14408	C	T	0,99951	2021-06-17	United States
ORF1ab_662_S	ORF1ab	662	SRR14999882	15451	G	A	0,999306	2021-06-17	United States
ORF1ab_1000_L	ORF1ab	1000	SRR14999882	16466	C	T	1	2021-06-17	United States
ORF1ab_1918_V	ORF1ab	1918	SRR14999882	19220	C	T	0,999448	2021-06-17	United States
ORF1ab_2250_D	ORF1ab	2250	SRR14999882	20215	A	G	1	2021-06-17	United States
ORF1ab_2356_V	ORF1ab	2356	SRR14999882	20533	A	G	0,99988	2021-06-17	United States
S_19_R	S	19	SRR14999882	21618	C	G	1	2021-06-17	United States
S_156_NA	S	156	SRR14999882	22028	G	-AGTTCA	0,994186	2021-06-17	United States
S_452_R	S	452	SRR14999882	22917	T	G	0,999254	2021-06-17	United States
S_478_K	S	478	SRR14999882	22995	C	A	1	2021-06-17	United States
S_614_G	S	614	SRR14999882	23403	A	G	0,999774	2021-06-17	United States
S_681_R	S	681	SRR14999882	23604	C	G	1	2021-06-17	United States
S_950_N	S	950	SRR14999882	24410	G	A	0,999703	2021-06-17	United States
S_1049_F	S	1049	SRR14999882	24707	C	T	0,0856546	2021-06-17	United States
ORF3a_26_L	ORF3a	26	SRR14999882	25469	C	T	0,999837	2021-06-17	United States
ORF3a_239_Q	ORF3a	239	SRR14999882	26107	G	C	1	2021-06-17	United States
M_82_T	M	82	SRR14999882	26767	T	C	0,999398	2021-06-17	United States
M_125_Y	M	125	SRR14999882	26895	C	T	0,986441	2021-06-17	United States
ORF6_58_T	ORF6	58	SRR14999882	27374	T	C	0,0580917	2021-06-17	United States
ORF7b_40_I	ORF7b	40	SRR14999882	27874	C	T	1	2021-06-17	United States
ORF8_118_NA	ORF8	118	SRR14999882	28247	A	-GATTTC	0,888378	2021-06-17	United States
ORF8_120_L	ORF8	120	SRR14999882	28253	C	A	0,996552	2021-06-17	United States
N_63_G	N	63	SRR14999882	28461	A	G	0,998816	2021-06-17	United States
N_203_M	N	203	SRR14999882	28881	G	T	0,996429	2021-06-17	United States
N_215_C	N	215	SRR14999882	28916	G	T	1	2021-06-17	United States
N_377_Y	N	377	SRR14999882	29402	G	T	1	2021-06-17	United States
ORF1ab_591_V	ORF1ab	591	SRR14999883	2037	C	T	1	2021-06-12	United States
ORF1ab_622_G	ORF1ab	622	SRR14999883	2130	A	G	0,08	2021-06-12	United States
ORF1ab_1001_I	ORF1ab	1001	SRR14999883	3267	C	T	0,999549	2021-06-12	United States
ORF1ab_1238_*	ORF1ab	1238	SRR14999883	3977	G	T	0,203269	2021-06-12	United States
ORF1ab_1612_L	ORF1ab	1612	SRR14999883	5100	C	T	0,0614525	2021-06-12	United States
ORF1ab_1708_D	ORF1ab	1708	SRR14999883	5388	C	A	1	2021-06-12	United States
ORF1ab_2179_S	ORF1ab	2179	SRR14999883	6801	T	C	0,201681	2021-06-12	United States
ORF1ab_2230_T	ORF1ab	2230	SRR14999883	6954	T	C	1	2021-06-12	United States
ORF1ab_2728_K	ORF1ab	2728	SRR14999883	8447	C	A	0,153846	2021-06-12	United States
ORF1ab_2925_V	ORF1ab	2925	SRR14999883	9039	C	T	0,59625	2021-06-12	United States
ORF1ab_3674_NA	ORF1ab	3674	SRR14999883	11287	G	-TCTGGTTTT	0,693497	2021-06-12	United States
ORF1ab_3892_F	ORF1ab	3892	SRR14999883	11939	G	T	0,0767947	2021-06-12	United States
ORF1ab_314_L	ORF1ab	314	SRR14999883	14408	C	T	1	2021-06-12	United States
ORF1ab_718_F	ORF1ab	718	SRR14999883	15619	C	T	0,0569429	2021-06-12	United States
ORF1ab_1436_L	ORF1ab	1436	SRR14999883	17774	C	T	0,174258	2021-06-12	United States
ORF1ab_1491_V	ORF1ab	1491	SRR14999883	17939	C	T	0,0650202	2021-06-12	United States
S_68_NA	S	68	SRR14999883	21764	A	-TACATG	0,900951	2021-06-12	United States
S_143_NA	S	143	SRR14999883	21990	T	-TTA	0,802916	2021-06-12	United States
S_501_Y	S	501	SRR14999883	23063	A	T	1	2021-06-12	United States
S_570_D	S	570	SRR14999883	23271	C	A	0,999505	2021-06-12	United States
S_614_G	S	614	SRR14999883	23403	A	G	0,999634	2021-06-12	United States
S_681_H	S	681	SRR14999883	23604	C	A	1	2021-06-12	United States
S_716_I	S	716	SRR14999883	23709	C	T	0,999026	2021-06-12	United States
S_982_A	S	982	SRR14999883	24506	T	G	1	2021-06-12	United States
S_1118_H	S	1118	SRR14999883	24914	G	C	1	2021-06-12	United States
ORF3a_131_C	ORF3a	131	SRR14999883	25785	G	T	1	2021-06-12	United States
ORF6_8_*	ORF6	8	SRR14999883	27223	C	T	0,257946	2021-06-12	United States
ORF8_27_*	ORF8	27	SRR14999883	27972	C	T	1	2021-06-12	United States
ORF8_51_V	ORF8	51	SRR14999883	28045	C	T	0,999078	2021-06-12	United States
ORF8_52_I	ORF8	52	SRR14999883	28048	G	T	1	2021-06-12	United States
ORF8_68_*	ORF8	68	SRR14999883	28095	A	T	0,997455	2021-06-12	United States
ORF8_73_C	ORF8	73	SRR14999883	28111	A	G	0,999638	2021-06-12	United States
N_3_H	N	3	SRR14999883	28280	G	C	0,99985	2021-06-12	United States
N_3_V	N	3	SRR14999883	28281	A	T	0,999546	2021-06-12	United States
N_3_E	N	3	SRR14999883	28282	T	A	1	2021-06-12	United States
N_204_R	N	204	SRR14999883	28883	G	C	1	2021-06-12	United States
N_235_F	N	235	SRR14999883	28977	C	T	1	2021-06-12	United States
ORF1ab_1001_I	ORF1ab	1001	SRR14999884	3267	C	T	0,999509	2021-06-16	United States
ORF1ab_1708_D	ORF1ab	1708	SRR14999884	5388	C	A	0,999762	2021-06-16	United States
ORF1ab_2230_T	ORF1ab	2230	SRR14999884	6954	T	C	0,996774	2021-06-16	United States
ORF1ab_2259_I	ORF1ab	2259	SRR14999884	7042	G	T	1	2021-06-16	United States
ORF1ab_3017_A	ORF1ab	3017	SRR14999884	9315	T	C	0,114961	2021-06-16	United States
ORF1ab_3060_F	ORF1ab	3060	SRR14999884	9443	C	T	0,110953	2021-06-16	United States
ORF1ab_3674_NA	ORF1ab	3674	SRR14999884	11287	G	-TCTGGTTTT	0,662845	2021-06-16	United States
ORF1ab_218_L	ORF1ab	218	SRR14999884	14120	C	T	0,999541	2021-06-16	United States
ORF1ab_314_L	ORF1ab	314	SRR14999884	14408	C	T	0,999517	2021-06-16	United States
ORF1ab_2480_D	ORF1ab	2480	SRR14999884	20906	C	A	0,0629378	2021-06-16	United States
S_68_NA	S	68	SRR14999884	21764	A	-TACATG	0,906555	2021-06-16	United States
S_95_I	S	95	SRR14999884	21846	C	T	0,999284	2021-06-16	United States
S_143_NA	S	143	SRR14999884	21990	T	-TTA	0,803516	2021-06-16	United States
S_501_Y	S	501	SRR14999884	23063	A	T	0,999098	2021-06-16	United States
S_570_D	S	570	SRR14999884	23271	C	A	0,930143	2021-06-16	United States
S_614_G	S	614	SRR14999884	23403	A	G	0,9996	2021-06-16	United States
S_681_H	S	681	SRR14999884	23604	C	A	0,999806	2021-06-16	United States
S_716_I	S	716	SRR14999884	23709	C	T	0,999452	2021-06-16	United States
S_982_A	S	982	SRR14999884	24506	T	G	0,99956	2021-06-16	United States
S_1118_H	S	1118	SRR14999884	24914	G	C	0,999696	2021-06-16	United States
ORF3a_27_Y	ORF3a	27	SRR14999884	25471	G	T	0,999849	2021-06-16	United States
ORF6_50_Y	ORF6	50	SRR14999884	27350	C	A	0,999673	2021-06-16	United States
ORF8_27_*	ORF8	27	SRR14999884	27972	C	T	0,999667	2021-06-16	United States
ORF8_52_I	ORF8	52	SRR14999884	28048	G	T	1	2021-06-16	United States
ORF8_68_*	ORF8	68	SRR14999884	28095	A	T	0,99888	2021-06-16	United States
ORF8_73_C	ORF8	73	SRR14999884	28111	A	G	0,999514	2021-06-16	United States
N_3_H	N	3	SRR14999884	28280	G	C	0,999173	2021-06-16	United States
N_3_V	N	3	SRR14999884	28281	A	T	0,99972	2021-06-16	United States
N_3_E	N	3	SRR14999884	28282	T	A	0,999309	2021-06-16	United States
N_28_H	N	28	SRR14999884	28357	G	T	0,0715543	2021-06-16	United States
N_80_R	N	80	SRR14999884	28512	C	G	0,0616031	2021-06-16	United States
N_119_D	N	119	SRR14999884	28629	C	A	0,0779817	2021-06-16	United States
N_203_K	N	203	SRR14999884	28881	G	A	1	2021-06-16	United States
N_204_R	N	204	SRR14999884	28883	G	C	1	2021-06-16	United States
N_235_F	N	235	SRR14999884	28977	C	T	1	2021-06-16	United States
N_271_I	N	271	SRR14999884	29085	C	T	0,99942	2021-06-16	United States
N_383_A	N	383	SRR14999884	29420	C	G	1	2021-06-16	United States
N_392_L	N	392	SRR14999884	29447	G	T	0,998325	2021-06-16	United States
ORF1ab_33_N	ORF1ab	33	SRR14999886	362	G	A	0,999279	2021-06-10	United States
ORF1ab_1001_I	ORF1ab	1001	SRR14999886	3267	C	T	1	2021-06-10	United States
ORF1ab_1036_N	ORF1ab	1036	SRR14999886	3371	G	A	0,999794	2021-06-10	United States
ORF1ab_1708_D	ORF1ab	1708	SRR14999886	5388	C	A	0,999906	2021-06-10	United States
ORF1ab_2230_T	ORF1ab	2230	SRR14999886	6954	T	C	1	2021-06-10	United States
ORF1ab_3674_NA	ORF1ab	3674	SRR14999886	11287	G	-TCTGGTTTT	0,584362	2021-06-10	United States
ORF1ab_3748_I	ORF1ab	3748	SRR14999886	11507	G	A	0,999901	2021-06-10	United States
ORF1ab_314_L	ORF1ab	314	SRR14999886	14408	C	T	0,999631	2021-06-10	United States
S_68_NA	S	68	SRR14999886	21764	A	-TACATG	0,916169	2021-06-10	United States
S_143_NA	S	143	SRR14999886	21990	T	-TTA	0,795646	2021-06-10	United States
S_501_Y	S	501	SRR14999886	23063	A	T	1	2021-06-10	United States
S_570_D	S	570	SRR14999886	23271	C	A	0,999799	2021-06-10	United States
S_614_G	S	614	SRR14999886	23403	A	G	0,999795	2021-06-10	United States
S_681_H	S	681	SRR14999886	23604	C	A	0,999788	2021-06-10	United States
S_716_I	S	716	SRR14999886	23709	C	T	0,999377	2021-06-10	United States
S_982_A	S	982	SRR14999886	24506	T	G	0,999602	2021-06-10	United States
S_1118_H	S	1118	SRR14999886	24914	G	C	0,999615	2021-06-10	United States
ORF8_27_*	ORF8	27	SRR14999886	27972	C	T	0,999557	2021-06-10	United States
ORF8_52_I	ORF8	52	SRR14999886	28048	G	T	0,999708	2021-06-10	United States
ORF8_73_C	ORF8	73	SRR14999886	28111	A	G	0,99978	2021-06-10	United States
N_3_H	N	3	SRR14999886	28280	G	C	1	2021-06-10	United States
N_3_V	N	3	SRR14999886	28281	A	T	0,999859	2021-06-10	United States
N_3_E	N	3	SRR14999886	28282	T	A	0,999721	2021-06-10	United States
N_203_K	N	203	SRR14999886	28881	G	A	1	2021-06-10	United States
N_204_R	N	204	SRR14999886	28883	G	C	1	2021-06-10	United States
N_235_F	N	235	SRR14999886	28977	C	T	1	2021-06-10	United States
ORF1ab_684_NA	ORF1ab	684	SRR14999887	2317	A	+T	0,0537346	2021-06-08	United States
ORF1ab_1001_I	ORF1ab	1001	SRR14999887	3267	C	T	0,999487	2021-06-08	United States
ORF1ab_1339_I	ORF1ab	1339	SRR14999887	4280	G	A	0,070442	2021-06-08	United States
ORF1ab_1708_D	ORF1ab	1708	SRR14999887	5388	C	A	0,999118	2021-06-08	United States
ORF1ab_2230_T	ORF1ab	2230	SRR14999887	6954	T	C	1	2021-06-08	United States
ORF1ab_3674_NA	ORF1ab	3674	SRR14999887	11287	G	-TCTGGTTTT	0,670669	2021-06-08	United States
ORF1ab_3966_R	ORF1ab	3966	SRR14999887	12162	A	G	0,999526	2021-06-08	United States
ORF1ab_314_L	ORF1ab	314	SRR14999887	14408	C	T	0,999655	2021-06-08	United States
ORF1ab_1383_R	ORF1ab	1383	SRR14999887	17615	A	G	1	2021-06-08	United States
ORF1ab_2557_R	ORF1ab	2557	SRR14999887	21137	A	G	0,999816	2021-06-08	United States
S_68_NA	S	68	SRR14999887	21764	A	-TACATG	0,937065	2021-06-08	United States
S_143_NA	S	143	SRR14999887	21990	T	-TTA	0,806533	2021-06-08	United States
S_501_Y	S	501	SRR14999887	23063	A	T	1	2021-06-08	United States
S_570_D	S	570	SRR14999887	23271	C	A	0,999589	2021-06-08	United States
S_614_G	S	614	SRR14999887	23403	A	G	0,999788	2021-06-08	United States
S_681_H	S	681	SRR14999887	23604	C	A	0,99978	2021-06-08	United States
S_716_I	S	716	SRR14999887	23709	C	T	1	2021-06-08	United States
S_982_A	S	982	SRR14999887	24506	T	G	0,999293	2021-06-08	United States
S_1118_H	S	1118	SRR14999887	24914	G	C	0,999611	2021-06-08	United States
S_1191_N	S	1191	SRR14999887	25135	G	T	0,999805	2021-06-08	United States
ORF3a_60_F	ORF3a	60	SRR14999887	25571	C	T	0,999846	2021-06-08	United States
ORF8_27_*	ORF8	27	SRR14999887	27972	C	T	0,999723	2021-06-08	United States
ORF8_52_I	ORF8	52	SRR14999887	28048	G	T	1	2021-06-08	United States
ORF8_73_C	ORF8	73	SRR14999887	28111	A	G	0,99955	2021-06-08	United States
N_3_H	N	3	SRR14999887	28280	G	C	1	2021-06-08	United States
N_3_V	N	3	SRR14999887	28281	A	T	0,999689	2021-06-08	United States
N_3_E	N	3	SRR14999887	28282	T	A	1	2021-06-08	United States
N_203_K	N	203	SRR14999887	28881	G	A	1	2021-06-08	United States
N_204_R	N	204	SRR14999887	28883	G	C	1	2021-06-08	United States
N_232_G	N	232	SRR14999887	28967	A	G	1	2021-06-08	United States
N_235_F	N	235	SRR14999887	28977	C	T	1	2021-06-08	United States
N_300_Y	N	300	SRR14999887	29171	C	T	0,999298	2021-06-08	United States
ORF1ab_102_K	ORF1ab	102	SRR14999888	569	G	A	0,395067	2021-06-08	United States
ORF1ab_859_V	ORF1ab	859	SRR14999888	2841	C	T	0,594241	2021-06-08	United States
ORF1ab_1001_I	ORF1ab	1001	SRR14999888	3267	C	T	0,507567	2021-06-08	United States
ORF1ab_1246_I	ORF1ab	1246	SRR14999888	4002	C	T	0,246495	2021-06-08	United States
ORF1ab_1639_N	ORF1ab	1639	SRR14999888	5180	G	A	0,172662	2021-06-08	United States
ORF1ab_1708_D	ORF1ab	1708	SRR14999888	5388	C	A	0,756019	2021-06-08	United States
ORF1ab_2230_T	ORF1ab	2230	SRR14999888	6954	T	C	0,875614	2021-06-08	United States
ORF1ab_2303_P	ORF1ab	2303	SRR14999888	7172	T	C	0,201835	2021-06-08	United States
ORF1ab_2980_N	ORF1ab	2980	SRR14999888	9203	G	A	0,316898	2021-06-08	United States
ORF1ab_3222_N	ORF1ab	3222	SRR14999888	9929	G	A	0,344459	2021-06-08	United States
ORF1ab_3278_S	ORF1ab	3278	SRR14999888	10097	G	A	0,345257	2021-06-08	United States
ORF1ab_3570_G	ORF1ab	3570	SRR14999888	10973	A	G	0,0804515	2021-06-08	United States
ORF1ab_3603_NA	ORF1ab	3603	SRR14999888	11074	C	+T	0,0500771	2021-06-08	United States
ORF1ab_3674_NA	ORF1ab	3674	SRR14999888	11287	G	-TCTGGTTTT	0,426221	2021-06-08	United States
ORF1ab_3687_L	ORF1ab	3687	SRR14999888	11325	C	T	0,378758	2021-06-08	United States
ORF1ab_3691_S	ORF1ab	3691	SRR14999888	11337	T	C	0,231258	2021-06-08	United States
ORF1ab_4087_I	ORF1ab	4087	SRR14999888	12525	C	T	0,655804	2021-06-08	United States
ORF1ab_4090_I	ORF1ab	4090	SRR14999888	12534	C	T	0,296548	2021-06-08	United States
ORF1ab_4311_I	ORF1ab	4311	SRR14999888	13197	C	T	0,553526	2021-06-08	United States
ORF1ab_218_L	ORF1ab	218	SRR14999888	14120	C	T	0,688013	2021-06-08	United States
ORF1ab_314_L	ORF1ab	314	SRR14999888	14408	C	T	0,999327	2021-06-08	United States
ORF1ab_1028_Y	ORF1ab	1028	SRR14999888	16549	G	T	0,0575247	2021-06-08	United States
ORF1ab_1050_I	ORF1ab	1050	SRR14999888	16616	C	T	0,0609944	2021-06-08	United States
ORF1ab_1090_NA	ORF1ab	1090	SRR14999888	16735	T	-G	0,0529876	2021-06-08	United States
ORF1ab_1505_H	ORF1ab	1505	SRR14999888	17980	T	C	0,0571913	2021-06-08	United States
ORF1ab_1836_A	ORF1ab	1836	SRR14999888	18974	T	C	0,0652286	2021-06-08	United States
S_12_F	S	12	SRR14999888	21597	C	T	0,11223	2021-06-08	United States
S_68_NA	S	68	SRR14999888	21764	A	-TACATG	0,908854	2021-06-08	United States
S_143_NA	S	143	SRR14999888	21990	T	-TTA	0,805168	2021-06-08	United States
S_152_R	S	152	SRR14999888	22016	T	A	0,406569	2021-06-08	United States
S_346_S	S	346	SRR14999888	22600	A	C	0,237489	2021-06-08	United States
S_452_R	S	452	SRR14999888	22917	T	G	0,0737684	2021-06-08	United States
S_501_Y	S	501	SRR14999888	23063	A	T	0,89516	2021-06-08	United States
S_570_D	S	570	SRR14999888	23271	C	A	0,798654	2021-06-08	United States
S_614_G	S	614	SRR14999888	23403	A	G	0,999556	2021-06-08	United States
S_660_H	S	660	SRR14999888	23540	T	C	0,0747308	2021-06-08	United States
S_677_H	S	677	SRR14999888	23593	G	T	0,231097	2021-06-08	United States
S_681_H	S	681	SRR14999888	23604	C	A	0,758657	2021-06-08	United States
S_716_I	S	716	SRR14999888	23709	C	T	0,760145	2021-06-08	United States
S_748_G	S	748	SRR14999888	23805	A	G	0,084895	2021-06-08	United States
S_796_NA	S	796	SRR14999888	23949	A	-T	0,0530421	2021-06-08	United States
S_899_S	S	899	SRR14999888	24257	G	T	0,130668	2021-06-08	United States
S_982_A	S	982	SRR14999888	24506	T	G	0,756645	2021-06-08	United States
S_1118_H	S	1118	SRR14999888	24914	G	C	0,75263	2021-06-08	United States
ORF3a_88_L	ORF3a	88	SRR14999888	25654	G	T	0,224075	2021-06-08	United States
M_82_T	M	82	SRR14999888	26767	T	C	0,281301	2021-06-08	United States
ORF7b_43_S	ORF7b	43	SRR14999888	27882	G	T	0,415145	2021-06-08	United States
ORF8_27_*	ORF8	27	SRR14999888	27972	C	T	0,553594	2021-06-08	United States
ORF8_52_I	ORF8	52	SRR14999888	28048	G	T	0,525023	2021-06-08	United States
ORF8_68_*	ORF8	68	SRR14999888	28095	A	T	0,535495	2021-06-08	United States
ORF8_73_C	ORF8	73	SRR14999888	28111	A	G	0,539333	2021-06-08	United States
N_3_H	N	3	SRR14999888	28280	G	C	0,262107	2021-06-08	United States
N_3_V	N	3	SRR14999888	28281	A	T	0,257809	2021-06-08	United States
N_3_E	N	3	SRR14999888	28282	T	A	0,259409	2021-06-08	United States
N_203_K	N	203	SRR14999888	28881	G	A	1	2021-06-08	United States
N_204_R	N	204	SRR14999888	28883	G	C	1	2021-06-08	United States
N_212_V	N	212	SRR14999888	28908	G	T	0,280612	2021-06-08	United States
N_235_F	N	235	SRR14999888	28977	C	T	0,709016	2021-06-08	United States
ORF10_28_S	ORF10	28	SRR14999888	29639	G	T	0,811561	2021-06-08	United States
ORF1ab_211_T	ORF1ab	211	SRR14999889	896	G	A	0,999556	2021-06-16	United States
ORF1ab_340_I	ORF1ab	340	SRR14999889	1284	C	T	0,999414	2021-06-16	United States
ORF1ab_1001_I	ORF1ab	1001	SRR14999889	3267	C	T	0,997639	2021-06-16	United States
ORF1ab_1708_D	ORF1ab	1708	SRR14999889	5388	C	A	0,999622	2021-06-16	United States
ORF1ab_2183_I	ORF1ab	2183	SRR14999889	6813	C	T	0,999331	2021-06-16	United States
ORF1ab_2230_T	ORF1ab	2230	SRR14999889	6954	T	C	1	2021-06-16	United States
ORF1ab_3674_NA	ORF1ab	3674	SRR14999889	11287	G	-TCTGGTTTT	0,674817	2021-06-16	United States
ORF1ab_280_H	ORF1ab	280	SRR14999889	14305	T	C	0,999577	2021-06-16	United States
ORF1ab_314_L	ORF1ab	314	SRR14999889	14408	C	T	0,999732	2021-06-16	United States
ORF1ab_1001_S	ORF1ab	1001	SRR14999889	16468	C	T	0,999349	2021-06-16	United States
ORF1ab_1383_R	ORF1ab	1383	SRR14999889	17615	A	G	0,999796	2021-06-16	United States
ORF1ab_1808_D	ORF1ab	1808	SRR14999889	18891	G	T	0,99926	2021-06-16	United States
S_68_NA	S	68	SRR14999889	21764	A	-TACATG	0,907178	2021-06-16	United States
S_143_NA	S	143	SRR14999889	21990	T	-TTA	0,802507	2021-06-16	United States
S_501_Y	S	501	SRR14999889	23063	A	T	1	2021-06-16	United States
S_570_D	S	570	SRR14999889	23271	C	A	0,999375	2021-06-16	United States
S_614_G	S	614	SRR14999889	23403	A	G	0,999735	2021-06-16	United States
S_681_H	S	681	SRR14999889	23604	C	A	0,99959	2021-06-16	United States
S_716_I	S	716	SRR14999889	23709	C	T	0,999734	2021-06-16	United States
S_982_A	S	982	SRR14999889	24506	T	G	1	2021-06-16	United States
S_1118_H	S	1118	SRR14999889	24914	G	C	0,999721	2021-06-16	United States
ORF8_27_*	ORF8	27	SRR14999889	27972	C	T	0,999272	2021-06-16	United States
ORF8_52_I	ORF8	52	SRR14999889	28048	G	T	1	2021-06-16	United States
ORF8_73_C	ORF8	73	SRR14999889	28111	A	G	0,999756	2021-06-16	United States
N_3_H	N	3	SRR14999889	28280	G	C	0,999824	2021-06-16	United States
N_3_V	N	3	SRR14999889	28281	A	T	0,999644	2021-06-16	United States
N_3_E	N	3	SRR14999889	28282	T	A	0,999647	2021-06-16	United States
N_203_K	N	203	SRR14999889	28881	G	A	1	2021-06-16	United States
N_204_R	N	204	SRR14999889	28883	G	C	0,999136	2021-06-16	United States
N_235_F	N	235	SRR14999889	28977	C	T	1	2021-06-16	United States
ORF1ab_804_L	ORF1ab	804	SRR14999890	2676	C	T	0,999385	2021-06-15	United States
ORF1ab_1001_I	ORF1ab	1001	SRR14999890	3267	C	T	0,999617	2021-06-15	United States
ORF1ab_1708_D	ORF1ab	1708	SRR14999890	5388	C	A	0,999759	2021-06-15	United States
ORF1ab_2230_T	ORF1ab	2230	SRR14999890	6954	T	C	1	2021-06-15	United States
ORF1ab_3674_NA	ORF1ab	3674	SRR14999890	11287	G	-TCTGGTTTT	0,697478	2021-06-15	United States
ORF1ab_3966_R	ORF1ab	3966	SRR14999890	12162	A	G	0,999647	2021-06-15	United States
ORF1ab_314_L	ORF1ab	314	SRR14999890	14408	C	T	0,999407	2021-06-15	United States
ORF1ab_1383_R	ORF1ab	1383	SRR14999890	17615	A	G	0,99986	2021-06-15	United States
ORF1ab_2557_R	ORF1ab	2557	SRR14999890	21137	A	G	0,999519	2021-06-15	United States
S_68_NA	S	68	SRR14999890	21764	A	-TACATG	0,936041	2021-06-15	United States
S_143_NA	S	143	SRR14999890	21990	T	-TTA	0,807098	2021-06-15	United States
S_501_Y	S	501	SRR14999890	23063	A	T	1	2021-06-15	United States
S_570_D	S	570	SRR14999890	23271	C	A	0,999686	2021-06-15	United States
S_614_G	S	614	SRR14999890	23403	A	G	0,999679	2021-06-15	United States
S_681_H	S	681	SRR14999890	23604	C	A	0,999475	2021-06-15	United States
S_716_I	S	716	SRR14999890	23709	C	T	0,99968	2021-06-15	United States
S_982_A	S	982	SRR14999890	24506	T	G	0,999237	2021-06-15	United States
S_1118_H	S	1118	SRR14999890	24914	G	C	0,999611	2021-06-15	United States
S_1191_N	S	1191	SRR14999890	25135	G	T	0,999569	2021-06-15	United States
ORF3a_60_F	ORF3a	60	SRR14999890	25571	C	T	0,999909	2021-06-15	United States
ORF8_27_*	ORF8	27	SRR14999890	27972	C	T	0,999208	2021-06-15	United States
ORF8_52_I	ORF8	52	SRR14999890	28048	G	T	0,99974	2021-06-15	United States
ORF8_73_C	ORF8	73	SRR14999890	28111	A	G	0,999724	2021-06-15	United States
N_3_H	N	3	SRR14999890	28280	G	C	0,999892	2021-06-15	United States
N_3_V	N	3	SRR14999890	28281	A	T	0,999781	2021-06-15	United States
N_3_E	N	3	SRR14999890	28282	T	A	0,999134	2021-06-15	United States
N_203_K	N	203	SRR14999890	28881	G	A	1	2021-06-15	United States
N_204_R	N	204	SRR14999890	28883	G	C	0,999443	2021-06-15	United States
N_232_G	N	232	SRR14999890	28967	A	G	1	2021-06-15	United States
N_235_F	N	235	SRR14999890	28977	C	T	1	2021-06-15	United States
N_300_Y	N	300	SRR14999890	29171	C	T	1	2021-06-15	United States
ORF1ab_1001_I	ORF1ab	1001	SRR14999892	3267	C	T	0,999689	2021-06-18	United States
ORF1ab_1708_D	ORF1ab	1708	SRR14999892	5388	C	A	0,999708	2021-06-18	United States
ORF1ab_2230_T	ORF1ab	2230	SRR14999892	6954	T	C	0,999231	2021-06-18	United States
ORF1ab_2259_I	ORF1ab	2259	SRR14999892	7042	G	T	0,999535	2021-06-18	United States
ORF1ab_2344_T	ORF1ab	2344	SRR14999892	7295	G	A	0,998639	2021-06-18	United States
ORF1ab_3674_NA	ORF1ab	3674	SRR14999892	11287	G	-TCTGGTTTT	0,700237	2021-06-18	United States
ORF1ab_218_L	ORF1ab	218	SRR14999892	14120	C	T	0,999791	2021-06-18	United States
ORF1ab_314_L	ORF1ab	314	SRR14999892	14408	C	T	0,999612	2021-06-18	United States
S_18_F	S	18	SRR14999892	21614	C	T	1	2021-06-18	United States
S_68_NA	S	68	SRR14999892	21764	A	-TACATG	0,901731	2021-06-18	United States
S_95_I	S	95	SRR14999892	21846	C	T	0,999822	2021-06-18	United States
S_143_NA	S	143	SRR14999892	21990	T	-TTA	0,813339	2021-06-18	United States
S_455_F	S	455	SRR14999892	22927	G	T	0,0580062	2021-06-18	United States
S_501_Y	S	501	SRR14999892	23063	A	T	0,999172	2021-06-18	United States
S_570_D	S	570	SRR14999892	23271	C	A	0,99938	2021-06-18	United States
S_614_G	S	614	SRR14999892	23403	A	G	0,999719	2021-06-18	United States
S_681_H	S	681	SRR14999892	23604	C	A	0,999639	2021-06-18	United States
S_716_I	S	716	SRR14999892	23709	C	T	0,999511	2021-06-18	United States
S_982_A	S	982	SRR14999892	24506	T	G	0,999408	2021-06-18	United States
S_1118_H	S	1118	SRR14999892	24914	G	C	0,999675	2021-06-18	United States
ORF3a_27_Y	ORF3a	27	SRR14999892	25471	G	T	0,998889	2021-06-18	United States
ORF6_50_Y	ORF6	50	SRR14999892	27350	C	A	0,999557	2021-06-18	United States
ORF8_27_*	ORF8	27	SRR14999892	27972	C	T	0,999665	2021-06-18	United States
ORF8_52_I	ORF8	52	SRR14999892	28048	G	T	0,999852	2021-06-18	United States
ORF8_68_*	ORF8	68	SRR14999892	28095	A	T	0,995012	2021-06-18	United States
ORF8_73_C	ORF8	73	SRR14999892	28111	A	G	0,999839	2021-06-18	United States
N_3_H	N	3	SRR14999892	28280	G	C	0,99988	2021-06-18	United States
N_3_V	N	3	SRR14999892	28281	A	T	0,999879	2021-06-18	United States
N_3_E	N	3	SRR14999892	28282	T	A	0,999397	2021-06-18	United States
N_203_K	N	203	SRR14999892	28881	G	A	1	2021-06-18	United States
N_204_R	N	204	SRR14999892	28883	G	C	1	2021-06-18	United States
N_235_F	N	235	SRR14999892	28977	C	T	0,999478	2021-06-18	United States
N_271_I	N	271	SRR14999892	29085	C	T	0,999645	2021-06-18	United States
N_383_A	N	383	SRR14999892	29420	C	G	0,999654	2021-06-18	United States
N_392_L	N	392	SRR14999892	29447	G	T	1	2021-06-18	United States
ORF1ab_1207_S	ORF1ab	1207	SRR14999893	3884	C	T	0,99929	2021-06-10	United States
ORF1ab_2123_V	ORF1ab	2123	SRR14999893	6633	C	T	0,998866	2021-06-10	United States
ORF1ab_2293_G	ORF1ab	2293	SRR14999893	7142	A	G	0,994821	2021-06-10	United States
ORF1ab_3117_A	ORF1ab	3117	SRR14999893	9614	A	G	0,999611	2021-06-10	United States
ORF1ab_3143_V	ORF1ab	3143	SRR14999893	9693	C	T	0,999544	2021-06-10	United States
ORF1ab_3163_S	ORF1ab	3163	SRR14999893	9754	A	C	0,999569	2021-06-10	United States
ORF1ab_3674_NA	ORF1ab	3674	SRR14999893	11287	G	-TCTGGTTTT	0,704631	2021-06-10	United States
ORF1ab_3887_S	ORF1ab	3887	SRR14999893	11925	T	C	0,999417	2021-06-10	United States
ORF1ab_314_L	ORF1ab	314	SRR14999893	14408	C	T	0,99953	2021-06-10	United States
ORF1ab_662_S	ORF1ab	662	SRR14999893	15451	G	A	0,99802	2021-06-10	United States
ORF1ab_1000_L	ORF1ab	1000	SRR14999893	16466	C	T	0,999752	2021-06-10	United States
ORF1ab_2432_I	ORF1ab	2432	SRR14999893	20762	C	T	0,999795	2021-06-10	United States
S_18_R	S	18	SRR14999893	21615	T	G	1	2021-06-10	United States
S_95_I	S	95	SRR14999893	21846	C	T	0,999588	2021-06-10	United States
S_158_S	S	158	SRR14999893	22036	A	C	0,999371	2021-06-10	United States
S_440_K	S	440	SRR14999893	22882	T	A	0,998879	2021-06-10	United States
S_614_G	S	614	SRR14999893	23403	A	G	0,999635	2021-06-10	United States
S_681_H	S	681	SRR14999893	23604	C	A	0,999907	2021-06-10	United States
S_688_V	S	688	SRR14999893	23625	C	T	0,998651	2021-06-10	United States
S_735_A	S	735	SRR14999893	23765	T	G	0,999166	2021-06-10	United States
S_1027_I	S	1027	SRR14999893	24642	C	T	0,999717	2021-06-10	United States
ORF3a_255_NA	ORF3a	255	SRR14999893	26157	T	-GTTA	0,881114	2021-06-10	United States
ORF7b_5_L	ORF7b	5	SRR14999893	27769	C	T	1	2021-06-10	United States
ORF8_52_K	ORF8	52	SRR14999893	28048	G	A	0,999485	2021-06-10	United States
N_194_L	N	194	SRR14999893	28854	C	T	0,999546	2021-06-10	United States
N_213_Y	N	213	SRR14999893	28910	A	T	0,999519	2021-06-10	United States
ORF1ab_211_T	ORF1ab	211	SRR14999894	896	G	A	0,999178	2021-06-16	United States
ORF1ab_340_I	ORF1ab	340	SRR14999894	1284	C	T	0,999353	2021-06-16	United States
ORF1ab_1001_I	ORF1ab	1001	SRR14999894	3267	C	T	0,999552	2021-06-16	United States
ORF1ab_1151_V	ORF1ab	1151	SRR14999894	3717	C	T	0,756649	2021-06-16	United States
ORF1ab_1708_D	ORF1ab	1708	SRR14999894	5388	C	A	0,999446	2021-06-16	United States
ORF1ab_2183_I	ORF1ab	2183	SRR14999894	6813	C	T	0,999703	2021-06-16	United States
ORF1ab_2230_T	ORF1ab	2230	SRR14999894	6954	T	C	0,999464	2021-06-16	United States
ORF1ab_3674_NA	ORF1ab	3674	SRR14999894	11287	G	-TCTGGTTTT	0,70477	2021-06-16	United States
ORF1ab_280_H	ORF1ab	280	SRR14999894	14305	T	C	0,999595	2021-06-16	United States
ORF1ab_314_L	ORF1ab	314	SRR14999894	14408	C	T	0,999181	2021-06-16	United States
ORF1ab_1001_S	ORF1ab	1001	SRR14999894	16468	C	T	0,999669	2021-06-16	United States
ORF1ab_1383_R	ORF1ab	1383	SRR14999894	17615	A	G	0,999501	2021-06-16	United States
ORF1ab_1808_D	ORF1ab	1808	SRR14999894	18891	G	T	0,999877	2021-06-16	United States
S_68_NA	S	68	SRR14999894	21764	A	-TACATG	0,901391	2021-06-16	United States
S_143_NA	S	143	SRR14999894	21990	T	-TTA	0,811257	2021-06-16	United States
S_501_Y	S	501	SRR14999894	23063	A	T	0,999681	2021-06-16	United States
S_570_D	S	570	SRR14999894	23271	C	A	0,999533	2021-06-16	United States
S_614_G	S	614	SRR14999894	23403	A	G	0,999684	2021-06-16	United States
S_681_H	S	681	SRR14999894	23604	C	A	0,999501	2021-06-16	United States
S_716_I	S	716	SRR14999894	23709	C	T	0,999676	2021-06-16	United States
S_772_G	S	772	SRR14999894	23877	T	G	0,669573	2021-06-16	United States
S_982_A	S	982	SRR14999894	24506	T	G	0,999544	2021-06-16	United States
S_1118_H	S	1118	SRR14999894	24914	G	C	0,999725	2021-06-16	United States
ORF8_27_*	ORF8	27	SRR14999894	27972	C	T	0,999755	2021-06-16	United States
ORF8_52_I	ORF8	52	SRR14999894	28048	G	T	1	2021-06-16	United States
ORF8_73_C	ORF8	73	SRR14999894	28111	A	G	0,999677	2021-06-16	United States
N_3_H	N	3	SRR14999894	28280	G	C	1	2021-06-16	United States
N_3_V	N	3	SRR14999894	28281	A	T	0,999727	2021-06-16	United States
N_3_E	N	3	SRR14999894	28282	T	A	0,999594	2021-06-16	United States
N_203_K	N	203	SRR14999894	28881	G	A	1	2021-06-16	United States
N_204_R	N	204	SRR14999894	28883	G	C	1	2021-06-16	United States
N_235_F	N	235	SRR14999894	28977	C	T	0,999506	2021-06-16	United States
ORF1ab_1001_I	ORF1ab	1001	SRR14999895	3267	C	T	0,999852	2021-06-17	United States
ORF1ab_1708_D	ORF1ab	1708	SRR14999895	5388	C	A	0,999868	2021-06-17	United States
ORF1ab_2230_T	ORF1ab	2230	SRR14999895	6954	T	C	1	2021-06-17	United States
ORF1ab_3674_NA	ORF1ab	3674	SRR14999895	11287	G	-TCTGGTTTT	0,667615	2021-06-17	United States
ORF1ab_3966_R	ORF1ab	3966	SRR14999895	12162	A	G	0,999437	2021-06-17	United States
ORF1ab_314_L	ORF1ab	314	SRR14999895	14408	C	T	0,999148	2021-06-17	United States
ORF1ab_1383_R	ORF1ab	1383	SRR14999895	17615	A	G	0,999901	2021-06-17	United States
ORF1ab_2557_R	ORF1ab	2557	SRR14999895	21137	A	G	0,999652	2021-06-17	United States
S_68_NA	S	68	SRR14999895	21764	A	-TACATG	0,908642	2021-06-17	United States
S_143_NA	S	143	SRR14999895	21990	T	-TTA	0,8061	2021-06-17	United States
S_501_Y	S	501	SRR14999895	23063	A	T	1	2021-06-17	United States
S_570_D	S	570	SRR14999895	23271	C	A	0,999649	2021-06-17	United States
S_614_G	S	614	SRR14999895	23403	A	G	0,999707	2021-06-17	United States
S_681_H	S	681	SRR14999895	23604	C	A	0,99934	2021-06-17	United States
S_716_I	S	716	SRR14999895	23709	C	T	0,999786	2021-06-17	United States
S_982_A	S	982	SRR14999895	24506	T	G	0,999363	2021-06-17	United States
S_1118_H	S	1118	SRR14999895	24914	G	C	0,999836	2021-06-17	United States
S_1191_N	S	1191	SRR14999895	25135	G	T	0,999152	2021-06-17	United States
ORF3a_60_F	ORF3a	60	SRR14999895	25571	C	T	0,999358	2021-06-17	United States
ORF8_27_*	ORF8	27	SRR14999895	27972	C	T	0,999497	2021-06-17	United States
ORF8_52_I	ORF8	52	SRR14999895	28048	G	T	1	2021-06-17	United States
ORF8_73_C	ORF8	73	SRR14999895	28111	A	G	0,999753	2021-06-17	United States
N_3_H	N	3	SRR14999895	28280	G	C	0,999882	2021-06-17	United States
N_3_V	N	3	SRR14999895	28281	A	T	0,999401	2021-06-17	United States
N_3_E	N	3	SRR14999895	28282	T	A	0,999525	2021-06-17	United States
N_203_K	N	203	SRR14999895	28881	G	A	1	2021-06-17	United States
N_204_R	N	204	SRR14999895	28883	G	C	1	2021-06-17	United States
N_232_G	N	232	SRR14999895	28967	A	G	1	2021-06-17	United States
N_235_F	N	235	SRR14999895	28977	C	T	1	2021-06-17	United States
N_300_Y	N	300	SRR14999895	29171	C	T	0,999733	2021-06-17	United States
ORF1ab_545_L	ORF1ab	545	SRR14999896	1899	G	T	0,0937853	2021-06-12	United States
ORF1ab_833_A	ORF1ab	833	SRR14999896	2763	T	C	0,100671	2021-06-12	United States
ORF1ab_1001_I	ORF1ab	1001	SRR14999896	3267	C	T	0,998236	2021-06-12	United States
ORF1ab_1217_*	ORF1ab	1217	SRR14999896	3914	G	T	0,0631797	2021-06-12	United States
ORF1ab_1708_D	ORF1ab	1708	SRR14999896	5388	C	A	1	2021-06-12	United States
ORF1ab_2230_T	ORF1ab	2230	SRR14999896	6954	T	C	1	2021-06-12	United States
ORF1ab_2259_I	ORF1ab	2259	SRR14999896	7042	G	T	0,997403	2021-06-12	United States
ORF1ab_2389_NA	ORF1ab	2389	SRR14999896	7432	A	-TT	0,0830861	2021-06-12	United States
ORF1ab_3567_I	ORF1ab	3567	SRR14999896	10965	C	T	0,0656753	2021-06-12	United States
ORF1ab_3674_NA	ORF1ab	3674	SRR14999896	11287	G	-TCTGGTTTT	0,649864	2021-06-12	United States
ORF1ab_3751_G	ORF1ab	3751	SRR14999896	11517	T	G	0,177729	2021-06-12	United States
ORF1ab_218_L	ORF1ab	218	SRR14999896	14120	C	T	0,999246	2021-06-12	United States
ORF1ab_314_L	ORF1ab	314	SRR14999896	14408	C	T	0,999555	2021-06-12	United States
ORF1ab_986_F	ORF1ab	986	SRR14999896	16423	C	T	0,0900322	2021-06-12	United States
ORF1ab_2057_NA	ORF1ab	2057	SRR14999896	19637	C	-TT	0,0948617	2021-06-12	United States
ORF1ab_2108_NA	ORF1ab	2108	SRR14999896	19789	C	-T	0,198606	2021-06-12	United States
ORF1ab_2391_I	ORF1ab	2391	SRR14999896	20639	C	T	0,0895012	2021-06-12	United States
S_43_S	S	43	SRR14999896	21690	T	C	0,0614525	2021-06-12	United States
S_68_NA	S	68	SRR14999896	21764	A	-TACATG	0,904194	2021-06-12	United States
S_143_NA	S	143	SRR14999896	21990	T	-TTA	0,793443	2021-06-12	United States
S_390_F	S	390	SRR14999896	22730	C	T	0,0561449	2021-06-12	United States
S_501_Y	S	501	SRR14999896	23063	A	T	1	2021-06-12	United States
S_570_D	S	570	SRR14999896	23271	C	A	0,999322	2021-06-12	United States
S_614_G	S	614	SRR14999896	23403	A	G	0,999899	2021-06-12	United States
S_681_H	S	681	SRR14999896	23604	C	A	1	2021-06-12	United States
S_716_I	S	716	SRR14999896	23709	C	T	0,999277	2021-06-12	United States
S_781_NA	S	781	SRR14999896	23903	G	+T	0,0699301	2021-06-12	United States
S_905_NA	S	905	SRR14999896	24277	G	-T	0,0521494	2021-06-12	United States
S_982_A	S	982	SRR14999896	24506	T	G	0,999146	2021-06-12	United States
S_1118_H	S	1118	SRR14999896	24914	G	C	0,999748	2021-06-12	United States
S_1130_NA	S	1130	SRR14999896	24952	A	-GGAATT	0,0804085	2021-06-12	United States
ORF3a_135_NA	ORF3a	135	SRR14999896	25797	C	-AA	0,0930599	2021-06-12	United States
E_25_A	E	25	SRR14999896	26318	T	C	0,0757576	2021-06-12	United States
ORF6_41_F	ORF6	41	SRR14999896	27323	C	T	0,0658852	2021-06-12	United States
ORF8_27_*	ORF8	27	SRR14999896	27972	C	T	0,999632	2021-06-12	United States
ORF8_52_I	ORF8	52	SRR14999896	28048	G	T	0,999016	2021-06-12	United States
ORF8_61_F	ORF8	61	SRR14999896	28075	G	T	0,999027	2021-06-12	United States
ORF8_68_*	ORF8	68	SRR14999896	28095	A	T	0,999525	2021-06-12	United States
ORF8_73_C	ORF8	73	SRR14999896	28111	A	G	0,999486	2021-06-12	United States
ORF8_74_T	ORF8	74	SRR14999896	28114	T	C	0,08125	2021-06-12	United States
N_3_H	N	3	SRR14999896	28280	G	C	0,999182	2021-06-12	United States
N_3_V	N	3	SRR14999896	28281	A	T	0,99967	2021-06-12	United States
N_3_E	N	3	SRR14999896	28282	T	A	0,999508	2021-06-12	United States
N_203_K	N	203	SRR14999896	28881	G	A	1	2021-06-12	United States
N_204_R	N	204	SRR14999896	28883	G	C	1	2021-06-12	United States
N_235_F	N	235	SRR14999896	28977	C	T	1	2021-06-12	United States
N_242_*	N	242	SRR14999896	28997	C	T	0,0632911	2021-06-12	United States
N_322_V	N	322	SRR14999896	29237	A	G	0,999508	2021-06-12	United States
ORF1ab_1001_I	ORF1ab	1001	SRR14999897	3267	C	T	0,999885	2021-06-16	United States
ORF1ab_1708_D	ORF1ab	1708	SRR14999897	5388	C	A	0,999502	2021-06-16	United States
ORF1ab_2230_T	ORF1ab	2230	SRR14999897	6954	T	C	0,999405	2021-06-16	United States
ORF1ab_3674_NA	ORF1ab	3674	SRR14999897	11287	G	-TCTGGTTTT	0,707817	2021-06-16	United States
ORF1ab_3966_R	ORF1ab	3966	SRR14999897	12162	A	G	0,999548	2021-06-16	United States
ORF1ab_314_L	ORF1ab	314	SRR14999897	14408	C	T	0,99963	2021-06-16	United States
ORF1ab_1383_R	ORF1ab	1383	SRR14999897	17615	A	G	1	2021-06-16	United States
ORF1ab_2557_R	ORF1ab	2557	SRR14999897	21137	A	G	0,999255	2021-06-16	United States
S_68_NA	S	68	SRR14999897	21764	A	-TACATG	0,93498	2021-06-16	United States
S_143_NA	S	143	SRR14999897	21990	T	-TTA	0,820397	2021-06-16	United States
S_501_Y	S	501	SRR14999897	23063	A	T	0,99961	2021-06-16	United States
S_570_D	S	570	SRR14999897	23271	C	A	0,999556	2021-06-16	United States
S_614_G	S	614	SRR14999897	23403	A	G	0,999818	2021-06-16	United States
S_681_H	S	681	SRR14999897	23604	C	A	0,999673	2021-06-16	United States
S_716_I	S	716	SRR14999897	23709	C	T	0,999436	2021-06-16	United States
S_982_A	S	982	SRR14999897	24506	T	G	0,999692	2021-06-16	United States
S_1118_H	S	1118	SRR14999897	24914	G	C	0,999684	2021-06-16	United States
S_1191_N	S	1191	SRR14999897	25135	G	T	0,999608	2021-06-16	United States
ORF3a_60_F	ORF3a	60	SRR14999897	25571	C	T	0,999389	2021-06-16	United States
ORF8_27_*	ORF8	27	SRR14999897	27972	C	T	0,999614	2021-06-16	United States
ORF8_52_I	ORF8	52	SRR14999897	28048	G	T	0,999832	2021-06-16	United States
ORF8_73_C	ORF8	73	SRR14999897	28111	A	G	0,999907	2021-06-16	United States
N_3_H	N	3	SRR14999897	28280	G	C	0,999541	2021-06-16	United States
N_3_V	N	3	SRR14999897	28281	A	T	0,99969	2021-06-16	United States
N_3_E	N	3	SRR14999897	28282	T	A	0,99954	2021-06-16	United States
N_203_K	N	203	SRR14999897	28881	G	A	0,998683	2021-06-16	United States
N_204_R	N	204	SRR14999897	28883	G	C	1	2021-06-16	United States
N_232_G	N	232	SRR14999897	28967	A	G	1	2021-06-16	United States
N_235_F	N	235	SRR14999897	28977	C	T	0,999312	2021-06-16	United States
N_300_Y	N	300	SRR14999897	29171	C	T	0,999127	2021-06-16	United States
ORF1ab_624_F	ORF1ab	624	SRR14999898	2135	C	T	1	2021-06-09	United States
ORF1ab_1188_L	ORF1ab	1188	SRR14999898	3828	C	T	0,999465	2021-06-09	United States
ORF1ab_1795_Q	ORF1ab	1795	SRR14999898	5648	A	C	0,998873	2021-06-09	United States
ORF1ab_3573_R	ORF1ab	3573	SRR14999898	10983	A	G	0,999042	2021-06-09	United States
ORF1ab_3674_NA	ORF1ab	3674	SRR14999898	11287	G	-TCTGGTTTT	0,703793	2021-06-09	United States
ORF1ab_314_L	ORF1ab	314	SRR14999898	14408	C	T	0,999739	2021-06-09	United States
ORF1ab_1264_D	ORF1ab	1264	SRR14999898	17259	G	T	0,999764	2021-06-09	United States
S_54_F	S	54	SRR14999898	21724	G	T	0,999369	2021-06-09	United States
S_138_Y	S	138	SRR14999898	21974	G	T	0,999499	2021-06-09	United States
S_190_S	S	190	SRR14999898	22132	G	T	1	2021-06-09	United States
S_417_T	S	417	SRR14999898	22812	A	C	0,999568	2021-06-09	United States
S_484_K	S	484	SRR14999898	23012	G	A	0,999175	2021-06-09	United States
S_501_Y	S	501	SRR14999898	23063	A	T	1	2021-06-09	United States
S_614_G	S	614	SRR14999898	23403	A	G	0,999762	2021-06-09	United States
S_655_Y	S	655	SRR14999898	23525	C	T	0,999761	2021-06-09	United States
S_1027_I	S	1027	SRR14999898	24642	C	T	0,99988	2021-06-09	United States
S_1176_F	S	1176	SRR14999898	25088	G	T	0,999339	2021-06-09	United States
ORF3a_253_P	ORF3a	253	SRR14999898	26149	T	C	0,999553	2021-06-09	United States
ORF8_92_K	ORF8	92	SRR14999898	28167	G	A	0,999879	2021-06-09	United States
N_80_R	N	80	SRR14999898	28512	C	G	0,999709	2021-06-09	United States
N_202_C	N	202	SRR14999898	28877	A	T	0,998912	2021-06-09	United States
N_202_T	N	202	SRR14999898	28878	G	C	0,998953	2021-06-09	United States
N_203_K	N	203	SRR14999898	28881	G	A	1	2021-06-09	United States
N_204_R	N	204	SRR14999898	28883	G	C	0,998948	2021-06-09	United States
N_383_S	N	383	SRR14999898	29420	C	T	0,999616	2021-06-09	United States
ORF1ab_1306_S	ORF1ab	1306	SRR14999899	4181	G	T	0,999581	2021-06-16	United States
ORF1ab_2046_L	ORF1ab	2046	SRR14999899	6402	C	T	0,999154	2021-06-16	United States
ORF1ab_2287_S	ORF1ab	2287	SRR14999899	7124	C	T	0,999611	2021-06-16	United States
ORF1ab_2930_L	ORF1ab	2930	SRR14999899	9053	G	T	0,999334	2021-06-16	United States
ORF1ab_3255_I	ORF1ab	3255	SRR14999899	10029	C	T	0,999459	2021-06-16	United States
ORF1ab_3646_A	ORF1ab	3646	SRR14999899	11201	A	G	0,999622	2021-06-16	United States
ORF1ab_314_L	ORF1ab	314	SRR14999899	14408	C	T	0,999575	2021-06-16	United States
ORF1ab_454_I	ORF1ab	454	SRR14999899	14829	G	T	0,999658	2021-06-16	United States
ORF1ab_635_M	ORF1ab	635	SRR14999899	15371	C	T	0,825451	2021-06-16	United States
ORF1ab_662_S	ORF1ab	662	SRR14999899	15451	G	A	0,998928	2021-06-16	United States
ORF1ab_1000_L	ORF1ab	1000	SRR14999899	16466	C	T	0,999768	2021-06-16	United States
ORF1ab_1257_V	ORF1ab	1257	SRR14999899	17236	A	G	0,999705	2021-06-16	United States
ORF1ab_1918_V	ORF1ab	1918	SRR14999899	19220	C	T	0,999423	2021-06-16	United States
S_19_R	S	19	SRR14999899	21618	C	G	1	2021-06-16	United States
S_156_NA	S	156	SRR14999899	22028	G	-AGTTCA	0,996711	2021-06-16	United States
S_452_R	S	452	SRR14999899	22917	T	G	0,999066	2021-06-16	United States
S_478_K	S	478	SRR14999899	22995	C	A	1	2021-06-16	United States
S_614_G	S	614	SRR14999899	23403	A	G	0,999802	2021-06-16	United States
S_681_R	S	681	SRR14999899	23604	C	G	0,999697	2021-06-16	United States
S_950_N	S	950	SRR14999899	24410	G	A	0,989103	2021-06-16	United States
ORF3a_26_L	ORF3a	26	SRR14999899	25469	C	T	0,999834	2021-06-16	United States
M_82_T	M	82	SRR14999899	26767	T	C	0,999663	2021-06-16	United States
ORF7a_82_A	ORF7a	82	SRR14999899	27638	T	C	1	2021-06-16	United States
ORF7a_120_I	ORF7a	120	SRR14999899	27752	C	T	1	2021-06-16	United States
ORF7b_40_I	ORF7b	40	SRR14999899	27874	C	T	0,9995	2021-06-16	United States
ORF8_118_NA	ORF8	118	SRR14999899	28247	A	-GATTTC	0,893699	2021-06-16	United States
ORF8_120_L	ORF8	120	SRR14999899	28253	C	A	0,995647	2021-06-16	United States
N_63_G	N	63	SRR14999899	28461	A	G	0,998901	2021-06-16	United States
N_203_M	N	203	SRR14999899	28881	G	T	0,999595	2021-06-16	United States
N_215_C	N	215	SRR14999899	28916	G	T	0,999031	2021-06-16	United States
N_377_Y	N	377	SRR14999899	29402	G	T	0,999603	2021-06-16	United States
ORF1ab_999_I	ORF1ab	999	SRR14999900	3261	C	T	0,999457	2021-06-10	United States
ORF1ab_1001_I	ORF1ab	1001	SRR14999900	3267	C	T	0,999158	2021-06-10	United States
ORF1ab_1708_D	ORF1ab	1708	SRR14999900	5388	C	A	0,999687	2021-06-10	United States
ORF1ab_2230_T	ORF1ab	2230	SRR14999900	6954	T	C	1	2021-06-10	United States
ORF1ab_3674_NA	ORF1ab	3674	SRR14999900	11287	G	-TCTGGTTTT	0,680218	2021-06-10	United States
ORF1ab_3694_F	ORF1ab	3694	SRR14999900	11345	C	T	0,999324	2021-06-10	United States
ORF1ab_3951_F	ORF1ab	3951	SRR14999900	12116	C	T	0,998162	2021-06-10	United States
ORF1ab_314_L	ORF1ab	314	SRR14999900	14408	C	T	0,999606	2021-06-10	United States
S_68_NA	S	68	SRR14999900	21764	A	-TACATG	0,911113	2021-06-10	United States
S_143_NA	S	143	SRR14999900	21990	T	-TTA	0,808942	2021-06-10	United States
S_501_Y	S	501	SRR14999900	23063	A	T	1	2021-06-10	United States
S_570_D	S	570	SRR14999900	23271	C	A	0,999608	2021-06-10	United States
S_614_G	S	614	SRR14999900	23403	A	G	0,999674	2021-06-10	United States
S_681_H	S	681	SRR14999900	23604	C	A	0,999887	2021-06-10	United States
S_716_I	S	716	SRR14999900	23709	C	T	0,999461	2021-06-10	United States
S_982_A	S	982	SRR14999900	24506	T	G	1	2021-06-10	United States
S_1118_H	S	1118	SRR14999900	24914	G	C	0,999721	2021-06-10	United States
ORF3a_100_C	ORF3a	100	SRR14999900	25690	G	T	0,999556	2021-06-10	United States
ORF8_27_*	ORF8	27	SRR14999900	27972	C	T	0,99961	2021-06-10	United States
ORF8_52_I	ORF8	52	SRR14999900	28048	G	T	0,999742	2021-06-10	United States
ORF8_73_C	ORF8	73	SRR14999900	28111	A	G	1	2021-06-10	United States
N_3_H	N	3	SRR14999900	28280	G	C	0,999719	2021-06-10	United States
N_3_V	N	3	SRR14999900	28281	A	T	0,999148	2021-06-10	United States
N_3_E	N	3	SRR14999900	28282	T	A	0,999579	2021-06-10	United States
N_203_K	N	203	SRR14999900	28881	G	A	1	2021-06-10	United States
N_204_R	N	204	SRR14999900	28883	G	C	1	2021-06-10	United States
N_235_F	N	235	SRR14999900	28977	C	T	1	2021-06-10	United States
ORF1ab_599_V	ORF1ab	599	SRR14999901	2061	C	T	0,999272	2021-06-08	United States
ORF1ab_1001_I	ORF1ab	1001	SRR14999901	3267	C	T	0,99985	2021-06-08	United States
ORF1ab_1525_V	ORF1ab	1525	SRR14999901	4838	A	G	0,999714	2021-06-08	United States
ORF1ab_1708_D	ORF1ab	1708	SRR14999901	5388	C	A	0,999408	2021-06-08	United States
ORF1ab_2230_T	ORF1ab	2230	SRR14999901	6954	T	C	1	2021-06-08	United States
ORF1ab_3603_NA	ORF1ab	3603	SRR14999901	11074	C	-T	0,0808086	2021-06-08	United States
ORF1ab_3674_NA	ORF1ab	3674	SRR14999901	11287	G	-TCTGGTTTT	0,66524	2021-06-08	United States
ORF1ab_3966_R	ORF1ab	3966	SRR14999901	12162	A	G	0,999538	2021-06-08	United States
ORF1ab_314_L	ORF1ab	314	SRR14999901	14408	C	T	0,999309	2021-06-08	United States
ORF1ab_1383_R	ORF1ab	1383	SRR14999901	17615	A	G	1	2021-06-08	United States
ORF1ab_2270_Y	ORF1ab	2270	SRR14999901	20275	G	T	1	2021-06-08	United States
S_68_NA	S	68	SRR14999901	21764	A	-TACATG	0,910528	2021-06-08	United States
S_143_NA	S	143	SRR14999901	21990	T	-TTA	0,802469	2021-06-08	United States
S_501_Y	S	501	SRR14999901	23063	A	T	1	2021-06-08	United States
S_570_D	S	570	SRR14999901	23271	C	A	0,999703	2021-06-08	United States
S_614_G	S	614	SRR14999901	23403	A	G	0,999689	2021-06-08	United States
S_681_H	S	681	SRR14999901	23604	C	A	0,999871	2021-06-08	United States
S_716_I	S	716	SRR14999901	23709	C	T	0,999751	2021-06-08	United States
S_982_A	S	982	SRR14999901	24506	T	G	0,999514	2021-06-08	United States
S_1118_H	S	1118	SRR14999901	24914	G	C	0,999746	2021-06-08	United States
ORF7a_93_F	ORF7a	93	SRR14999901	27670	G	T	0,994845	2021-06-08	United States
ORF8_27_*	ORF8	27	SRR14999901	27972	C	T	0,99947	2021-06-08	United States
ORF8_52_I	ORF8	52	SRR14999901	28048	G	T	1	2021-06-08	United States
ORF8_73_C	ORF8	73	SRR14999901	28111	A	G	0,999756	2021-06-08	United States
N_3_H	N	3	SRR14999901	28280	G	C	0,999745	2021-06-08	United States
N_3_V	N	3	SRR14999901	28281	A	T	0,999357	2021-06-08	United States
N_3_E	N	3	SRR14999901	28282	T	A	0,999872	2021-06-08	United States
N_203_K	N	203	SRR14999901	28881	G	A	1	2021-06-08	United States
N_204_R	N	204	SRR14999901	28883	G	C	1	2021-06-08	United States
N_235_F	N	235	SRR14999901	28977	C	T	1	2021-06-08	United States
ORF1ab_211_T	ORF1ab	211	SRR14999903	896	G	A	0,999361	2021-06-08	United States
ORF1ab_727_I	ORF1ab	727	SRR14999903	2445	C	T	0,999658	2021-06-08	United States
ORF1ab_1001_I	ORF1ab	1001	SRR14999903	3267	C	T	0,999803	2021-06-08	United States
ORF1ab_1708_D	ORF1ab	1708	SRR14999903	5388	C	A	0,99959	2021-06-08	United States
ORF1ab_2230_T	ORF1ab	2230	SRR14999903	6954	T	C	1	2021-06-08	United States
ORF1ab_3163_S	ORF1ab	3163	SRR14999903	9754	A	C	0,999826	2021-06-08	United States
ORF1ab_3674_NA	ORF1ab	3674	SRR14999903	11287	G	-TCTGGTTTT	0,664031	2021-06-08	United States
ORF1ab_314_L	ORF1ab	314	SRR14999903	14408	C	T	1	2021-06-08	United States
ORF1ab_658_I	ORF1ab	658	SRR14999903	15439	G	A	0,999619	2021-06-08	United States
ORF1ab_1001_S	ORF1ab	1001	SRR14999903	16468	C	T	0,999277	2021-06-08	United States
ORF1ab_1383_R	ORF1ab	1383	SRR14999903	17615	A	G	0,999417	2021-06-08	United States
ORF1ab_1808_D	ORF1ab	1808	SRR14999903	18891	G	T	0,999657	2021-06-08	United States
S_68_NA	S	68	SRR14999903	21764	A	-TACATG	0,89956	2021-06-08	United States
S_143_NA	S	143	SRR14999903	21990	T	-TTA	0,81359	2021-06-08	United States
S_501_Y	S	501	SRR14999903	23063	A	T	0,999019	2021-06-08	United States
S_570_D	S	570	SRR14999903	23271	C	A	0,999458	2021-06-08	United States
S_614_G	S	614	SRR14999903	23403	A	G	0,999518	2021-06-08	United States
S_681_H	S	681	SRR14999903	23604	C	A	0,999484	2021-06-08	United States
S_716_I	S	716	SRR14999903	23709	C	T	0,999399	2021-06-08	United States
S_982_A	S	982	SRR14999903	24506	T	G	0,999247	2021-06-08	United States
S_1118_H	S	1118	SRR14999903	24914	G	C	0,999428	2021-06-08	United States
ORF8_27_*	ORF8	27	SRR14999903	27972	C	T	0,999732	2021-06-08	United States
ORF8_52_I	ORF8	52	SRR14999903	28048	G	T	0,999265	2021-06-08	United States
ORF8_73_C	ORF8	73	SRR14999903	28111	A	G	0,99964	2021-06-08	United States
N_3_H	N	3	SRR14999903	28280	G	C	0,999429	2021-06-08	United States
N_3_V	N	3	SRR14999903	28281	A	T	0,999654	2021-06-08	United States
N_3_E	N	3	SRR14999903	28282	T	A	0,999541	2021-06-08	United States
N_203_K	N	203	SRR14999903	28881	G	A	1	2021-06-08	United States
N_204_R	N	204	SRR14999903	28883	G	C	0,998819	2021-06-08	United States
N_235_F	N	235	SRR14999903	28977	C	T	0,999102	2021-06-08	United States
ORF1ab_1001_I	ORF1ab	1001	SRR14999904	3267	C	T	1	2021-06-10	United States
ORF1ab_1435_T	ORF1ab	1435	SRR14999904	4569	T	C	0,118072	2021-06-10	United States
ORF1ab_1708_D	ORF1ab	1708	SRR14999904	5388	C	A	0,999547	2021-06-10	United States
ORF1ab_3454_T	ORF1ab	3454	SRR14999904	10625	G	A	0,0959178	2021-06-10	United States
ORF1ab_3610_NA	ORF1ab	3610	SRR14999904	11095	C	+T	0,195092	2021-06-10	United States
ORF1ab_3674_NA	ORF1ab	3674	SRR14999904	11287	G	-TCTGGTTTT	0,660633	2021-06-10	United States
ORF1ab_4087_I	ORF1ab	4087	SRR14999904	12525	C	T	0,999779	2021-06-10	United States
ORF1ab_4311_I	ORF1ab	4311	SRR14999904	13197	C	T	0,999529	2021-06-10	United States
ORF1ab_218_L	ORF1ab	218	SRR14999904	14120	C	T	1	2021-06-10	United States
ORF1ab_314_L	ORF1ab	314	SRR14999904	14408	C	T	1	2021-06-10	United States
ORF1ab_1028_NA	ORF1ab	1028	SRR14999904	16551	C	+T	0,0630372	2021-06-10	United States
ORF1ab_2117_L	ORF1ab	2117	SRR14999904	19816	G	T	0,188776	2021-06-10	United States
S_68_NA	S	68	SRR14999904	21764	A	-TACATG	0,89708	2021-06-10	United States
S_143_NA	S	143	SRR14999904	21990	T	-TTA	0,816907	2021-06-10	United States
S_501_Y	S	501	SRR14999904	23063	A	T	0,998152	2021-06-10	United States
S_570_D	S	570	SRR14999904	23271	C	A	0,999579	2021-06-10	United States
S_614_G	S	614	SRR14999904	23403	A	G	0,999777	2021-06-10	United States
S_681_H	S	681	SRR14999904	23604	C	A	0,999499	2021-06-10	United States
S_716_I	S	716	SRR14999904	23709	C	T	0,998779	2021-06-10	United States
S_982_A	S	982	SRR14999904	24506	T	G	0,999167	2021-06-10	United States
S_1118_H	S	1118	SRR14999904	24914	G	C	0,999706	2021-06-10	United States
ORF7a_39_I	ORF7a	39	SRR14999904	27509	C	T	0,236211	2021-06-10	United States
ORF8_18_*	ORF8	18	SRR14999904	27945	C	T	1	2021-06-10	United States
ORF8_27_*	ORF8	27	SRR14999904	27972	C	T	0,999603	2021-06-10	United States
ORF8_52_I	ORF8	52	SRR14999904	28048	G	T	1	2021-06-10	United States
ORF8_68_*	ORF8	68	SRR14999904	28095	A	T	0,998372	2021-06-10	United States
ORF8_73_C	ORF8	73	SRR14999904	28111	A	G	0,999775	2021-06-10	United States
N_3_H	N	3	SRR14999904	28280	G	C	0,999309	2021-06-10	United States
N_3_V	N	3	SRR14999904	28281	A	T	0,999826	2021-06-10	United States
N_3_E	N	3	SRR14999904	28282	T	A	0,999827	2021-06-10	United States
N_203_K	N	203	SRR14999904	28881	G	A	1	2021-06-10	United States
N_204_R	N	204	SRR14999904	28883	G	C	1	2021-06-10	United States
N_235_F	N	235	SRR14999904	28977	C	T	1	2021-06-10	United States
ORF10_28_S	ORF10	28	SRR14999904	29639	G	T	1	2021-06-10	United States
ORF1ab_309_S	ORF1ab	309	SRR14999905	1190	C	T	0,999859	2021-06-11	United States
ORF1ab_1188_L	ORF1ab	1188	SRR14999905	3828	C	T	0,999543	2021-06-11	United States
ORF1ab_1795_Q	ORF1ab	1795	SRR14999905	5648	A	C	0,99913	2021-06-11	United States
ORF1ab_2166_I	ORF1ab	2166	SRR14999905	6762	C	T	0,998998	2021-06-11	United States
ORF1ab_3674_NA	ORF1ab	3674	SRR14999905	11287	G	-TCTGGTTTT	0,71559	2021-06-11	United States
ORF1ab_314_L	ORF1ab	314	SRR14999905	14408	C	T	0,999238	2021-06-11	United States
ORF1ab_1264_D	ORF1ab	1264	SRR14999905	17259	G	T	0,99954	2021-06-11	United States
S_18_F	S	18	SRR14999905	21614	C	T	1	2021-06-11	United States
S_20_N	S	20	SRR14999905	21621	C	A	0,996487	2021-06-11	United States
S_26_S	S	26	SRR14999905	21638	C	T	1	2021-06-11	United States
S_138_Y	S	138	SRR14999905	21974	G	T	0,998948	2021-06-11	United States
S_190_S	S	190	SRR14999905	22132	G	T	1	2021-06-11	United States
S_417_T	S	417	SRR14999905	22812	A	C	0,998752	2021-06-11	United States
S_484_K	S	484	SRR14999905	23012	G	A	1	2021-06-11	United States
S_501_Y	S	501	SRR14999905	23063	A	T	0,999597	2021-06-11	United States
S_614_G	S	614	SRR14999905	23403	A	G	0,999589	2021-06-11	United States
S_655_Y	S	655	SRR14999905	23525	C	T	0,999695	2021-06-11	United States
S_688_V	S	688	SRR14999905	23625	C	T	0,998104	2021-06-11	United States
S_1027_I	S	1027	SRR14999905	24642	C	T	0,999607	2021-06-11	United States
S_1176_F	S	1176	SRR14999905	25088	G	T	0,99893	2021-06-11	United States
ORF3a_171_L	ORF3a	171	SRR14999905	25904	C	T	0,999746	2021-06-11	United States
ORF3a_253_P	ORF3a	253	SRR14999905	26149	T	C	0,999592	2021-06-11	United States
ORF8_92_K	ORF8	92	SRR14999905	28167	G	A	0,999645	2021-06-11	United States
N_80_R	N	80	SRR14999905	28512	C	G	0,99961	2021-06-11	United States
N_202_C	N	202	SRR14999905	28877	A	T	1	2021-06-11	United States
N_202_T	N	202	SRR14999905	28878	G	C	0,998573	2021-06-11	United States
N_203_K	N	203	SRR14999905	28881	G	A	1	2021-06-11	United States
N_204_R	N	204	SRR14999905	28883	G	C	0,999285	2021-06-11	United States
ORF1ab_903_V	ORF1ab	903	SRR14999906	2973	C	T	0,998679	2021-06-15	United States
ORF1ab_1001_I	ORF1ab	1001	SRR14999906	3267	C	T	0,999657	2021-06-15	United States
ORF1ab_1708_D	ORF1ab	1708	SRR14999906	5388	C	A	0,999776	2021-06-15	United States
ORF1ab_2230_T	ORF1ab	2230	SRR14999906	6954	T	C	1	2021-06-15	United States
ORF1ab_2615_I	ORF1ab	2615	SRR14999906	8109	C	T	0,999662	2021-06-15	United States
ORF1ab_3674_NA	ORF1ab	3674	SRR14999906	11287	G	-TCTGGTTTT	0,687657	2021-06-15	United States
ORF1ab_4164_I	ORF1ab	4164	SRR14999906	12756	C	T	0,999857	2021-06-15	United States
ORF1ab_314_L	ORF1ab	314	SRR14999906	14408	C	T	0,999607	2021-06-15	United States
ORF1ab_1083_E	ORF1ab	1083	SRR14999906	16716	C	G	0,999625	2021-06-15	United States
S_3_NA	S	3	SRR14999906	21569	G	+T	0,0830189	2021-06-15	United States
S_5_F	S	5	SRR14999906	21575	C	T	1	2021-06-15	United States
S_68_NA	S	68	SRR14999906	21764	A	-TACATG	0,908819	2021-06-15	United States
S_143_NA	S	143	SRR14999906	21990	T	-TTA	0,827134	2021-06-15	United States
S_221_L	S	221	SRR14999906	22224	C	T	0,998963	2021-06-15	United States
S_501_Y	S	501	SRR14999906	23063	A	T	1	2021-06-15	United States
S_570_D	S	570	SRR14999906	23271	C	A	0,999674	2021-06-15	United States
S_614_G	S	614	SRR14999906	23403	A	G	0,999654	2021-06-15	United States
S_681_H	S	681	SRR14999906	23604	C	A	0,999516	2021-06-15	United States
S_716_I	S	716	SRR14999906	23709	C	T	0,999607	2021-06-15	United States
S_982_A	S	982	SRR14999906	24506	T	G	0,999405	2021-06-15	United States
S_1118_H	S	1118	SRR14999906	24914	G	C	0,999618	2021-06-15	United States
ORF3a_23_V	ORF3a	23	SRR14999906	25460	C	T	0,99945	2021-06-15	United States
ORF3a_151_I	ORF3a	151	SRR14999906	25844	C	T	0,999599	2021-06-15	United States
ORF7a_62_*	ORF7a	62	SRR14999906	27577	C	T	1	2021-06-15	United States
ORF8_27_*	ORF8	27	SRR14999906	27972	C	T	0,999647	2021-06-15	United States
ORF8_52_I	ORF8	52	SRR14999906	28048	G	T	0,999698	2021-06-15	United States
ORF8_67_F	ORF8	67	SRR14999906	28093	C	T	0,99453	2021-06-15	United States
ORF8_73_C	ORF8	73	SRR14999906	28111	A	G	0,999553	2021-06-15	United States
N_3_H	N	3	SRR14999906	28280	G	C	1	2021-06-15	United States
N_3_V	N	3	SRR14999906	28281	A	T	0,999849	2021-06-15	United States
N_3_E	N	3	SRR14999906	28282	T	A	0,999549	2021-06-15	United States
N_203_K	N	203	SRR14999906	28881	G	A	1	2021-06-15	United States
N_204_R	N	204	SRR14999906	28883	G	C	1	2021-06-15	United States
N_235_F	N	235	SRR14999906	28977	C	T	0,999397	2021-06-15	United States
ORF1ab_694_T	ORF1ab	694	SRR14999908	2346	T	C	0,999842	2021-06-18	United States
ORF1ab_1306_S	ORF1ab	1306	SRR14999908	4181	G	T	0,999478	2021-06-18	United States
ORF1ab_2046_L	ORF1ab	2046	SRR14999908	6402	C	T	0,999049	2021-06-18	United States
ORF1ab_2287_S	ORF1ab	2287	SRR14999908	7124	C	T	0,999208	2021-06-18	United States
ORF1ab_2930_L	ORF1ab	2930	SRR14999908	9053	G	T	0,999606	2021-06-18	United States
ORF1ab_3255_I	ORF1ab	3255	SRR14999908	10029	C	T	1	2021-06-18	United States
ORF1ab_3604_L	ORF1ab	3604	SRR14999908	11075	T	C	0,0860879	2021-06-18	United States
ORF1ab_3646_A	ORF1ab	3646	SRR14999908	11201	A	G	0,999421	2021-06-18	United States
ORF1ab_314_L	ORF1ab	314	SRR14999908	14408	C	T	0,999623	2021-06-18	United States
ORF1ab_662_S	ORF1ab	662	SRR14999908	15451	G	A	0,998814	2021-06-18	United States
ORF1ab_861_I	ORF1ab	861	SRR14999908	16049	C	T	0,0915776	2021-06-18	United States
ORF1ab_1000_L	ORF1ab	1000	SRR14999908	16466	C	T	0,999619	2021-06-18	United States
ORF1ab_1918_V	ORF1ab	1918	SRR14999908	19220	C	T	0,999524	2021-06-18	United States
S_19_R	S	19	SRR14999908	21618	C	G	1	2021-06-18	United States
S_156_NA	S	156	SRR14999908	22028	G	-AGTTCA	0,998408	2021-06-18	United States
S_452_R	S	452	SRR14999908	22917	T	G	0,999747	2021-06-18	United States
S_478_K	S	478	SRR14999908	22995	C	A	0,999522	2021-06-18	United States
S_614_G	S	614	SRR14999908	23403	A	G	0,999774	2021-06-18	United States
S_681_R	S	681	SRR14999908	23604	C	G	0,999927	2021-06-18	United States
S_950_N	S	950	SRR14999908	24410	G	A	0,998691	2021-06-18	United States
ORF3a_26_L	ORF3a	26	SRR14999908	25469	C	T	0,999693	2021-06-18	United States
ORF3a_239_Q	ORF3a	239	SRR14999908	26107	G	C	1	2021-06-18	United States
M_82_T	M	82	SRR14999908	26767	T	C	0,9999	2021-06-18	United States
ORF7b_40_I	ORF7b	40	SRR14999908	27874	C	T	0,999875	2021-06-18	United States
ORF8_118_NA	ORF8	118	SRR14999908	28247	A	-GATTTC	0,892198	2021-06-18	United States
ORF8_120_L	ORF8	120	SRR14999908	28253	C	A	1	2021-06-18	United States
N_63_G	N	63	SRR14999908	28461	A	G	0,999016	2021-06-18	United States
N_203_M	N	203	SRR14999908	28881	G	T	1	2021-06-18	United States
N_215_C	N	215	SRR14999908	28916	G	T	0,998834	2021-06-18	United States
N_377_Y	N	377	SRR14999908	29402	G	T	0,997976	2021-06-18	United States
ORF1ab_1001_I	ORF1ab	1001	SRR14999910	3267	C	T	0,999009	2021-06-11	United States
ORF1ab_1708_D	ORF1ab	1708	SRR14999910	5388	C	A	0,999872	2021-06-11	United States
ORF1ab_2230_T	ORF1ab	2230	SRR14999910	6954	T	C	1	2021-06-11	United States
ORF1ab_3674_NA	ORF1ab	3674	SRR14999910	11287	G	-TCTGGTTTT	0,660315	2021-06-11	United States
ORF1ab_3966_R	ORF1ab	3966	SRR14999910	12162	A	G	0,999443	2021-06-11	United States
ORF1ab_314_L	ORF1ab	314	SRR14999910	14408	C	T	0,999592	2021-06-11	United States
ORF1ab_1383_R	ORF1ab	1383	SRR14999910	17615	A	G	0,999703	2021-06-11	United States
ORF1ab_2557_R	ORF1ab	2557	SRR14999910	21137	A	G	0,999633	2021-06-11	United States
S_68_NA	S	68	SRR14999910	21764	A	-TACATG	0,929681	2021-06-11	United States
S_143_NA	S	143	SRR14999910	21990	T	-TTA	0,800623	2021-06-11	United States
S_501_Y	S	501	SRR14999910	23063	A	T	1	2021-06-11	United States
S_570_D	S	570	SRR14999910	23271	C	A	0,999476	2021-06-11	United States
S_614_G	S	614	SRR14999910	23403	A	G	0,999796	2021-06-11	United States
S_681_H	S	681	SRR14999910	23604	C	A	0,999697	2021-06-11	United States
S_716_I	S	716	SRR14999910	23709	C	T	0,990466	2021-06-11	United States
S_982_A	S	982	SRR14999910	24506	T	G	0,999817	2021-06-11	United States
S_1118_H	S	1118	SRR14999910	24914	G	C	0,99946	2021-06-11	United States
S_1191_N	S	1191	SRR14999910	25135	G	T	0,9998	2021-06-11	United States
ORF3a_60_F	ORF3a	60	SRR14999910	25571	C	T	0,999396	2021-06-11	United States
ORF8_27_*	ORF8	27	SRR14999910	27972	C	T	0,999396	2021-06-11	United States
ORF8_52_I	ORF8	52	SRR14999910	28048	G	T	0,999603	2021-06-11	United States
ORF8_73_C	ORF8	73	SRR14999910	28111	A	G	0,999843	2021-06-11	United States
N_3_H	N	3	SRR14999910	28280	G	C	0,999767	2021-06-11	United States
N_3_V	N	3	SRR14999910	28281	A	T	0,999528	2021-06-11	United States
N_3_E	N	3	SRR14999910	28282	T	A	0,999766	2021-06-11	United States
N_203_K	N	203	SRR14999910	28881	G	A	1	2021-06-11	United States
N_204_R	N	204	SRR14999910	28883	G	C	1	2021-06-11	United States
N_232_G	N	232	SRR14999910	28967	A	G	1	2021-06-11	United States
N_235_F	N	235	SRR14999910	28977	C	T	1	2021-06-11	United States
N_300_Y	N	300	SRR14999910	29171	C	T	0,999438	2021-06-11	United States
ORF1ab_1196_V	ORF1ab	1196	SRR14999911	3852	A	T	0,999311	2021-06-10	United States
ORF1ab_2511_N	ORF1ab	2511	SRR14999911	7798	G	T	0,999133	2021-06-10	United States
ORF1ab_2936_I	ORF1ab	2936	SRR14999911	9072	C	T	0,999763	2021-06-10	United States
ORF1ab_3209_V	ORF1ab	3209	SRR14999911	9891	C	T	1	2021-06-10	United States
ORF1ab_3284_I	ORF1ab	3284	SRR14999911	10116	C	T	0,999598	2021-06-10	United States
ORF1ab_3524_A	ORF1ab	3524	SRR14999911	10836	T	C	0,132687	2021-06-10	United States
ORF1ab_3674_NA	ORF1ab	3674	SRR14999911	11287	G	-TCTGGTTTT	0,650194	2021-06-10	United States
ORF1ab_314_L	ORF1ab	314	SRR14999911	14408	C	T	0,999417	2021-06-10	United States
ORF1ab_1191_K	ORF1ab	1191	SRR14999911	17040	T	G	0,999604	2021-06-10	United States
ORF1ab_2371_M	ORF1ab	2371	SRR14999911	20578	G	A	0,999192	2021-06-10	United States
S_95_I	S	95	SRR14999911	21846	C	T	0,999602	2021-06-10	United States
S_143_NA	S	143	SRR14999911	21990	T	-TTA	0,79864	2021-06-10	United States
S_484_K	S	484	SRR14999911	23012	G	A	0,999367	2021-06-10	United States
S_613_H	S	613	SRR14999911	23401	G	C	0,999755	2021-06-10	United States
S_614_G	S	614	SRR14999911	23403	A	G	0,999754	2021-06-10	United States
S_681_H	S	681	SRR14999911	23604	C	A	0,999889	2021-06-10	United States
S_796_H	S	796	SRR14999911	23948	G	C	1	2021-06-10	United States
M_82_T	M	82	SRR14999911	26767	T	C	0,999675	2021-06-10	United States
ORF7b_44_NA	ORF7b	44	SRR14999911	27886	A	-AACGAACATGAAATT	0,700849	2021-06-10	United States
ORF8_106_*	ORF8	106	SRR14999911	28209	G	T	0,999685	2021-06-10	United States
N_144_N	N	144	SRR14999911	28703	G	A	0,999579	2021-06-10	United States
N_203_K	N	203	SRR14999911	28881	G	A	1	2021-06-10	United States
N_204_R	N	204	SRR14999911	28883	G	C	0,997988	2021-06-10	United States
N_208_NA	N	208	SRR14999911	28895	G	-CTA	0,957567	2021-06-10	United States
ORF1ab_232_H	ORF1ab	232	SRR14999912	960	G	A	0,998927	2021-06-11	United States
ORF1ab_297_L	ORF1ab	297	SRR14999912	1154	A	T	0,999478	2021-06-11	United States
ORF1ab_1708_D	ORF1ab	1708	SRR14999912	5388	C	A	0,999586	2021-06-11	United States
ORF1ab_2230_T	ORF1ab	2230	SRR14999912	6954	T	C	1	2021-06-11	United States
ORF1ab_3674_NA	ORF1ab	3674	SRR14999912	11287	G	-TCTGGTTTT	0,698296	2021-06-11	United States
ORF1ab_3943_S	ORF1ab	3943	SRR14999912	12092	G	T	0,999156	2021-06-11	United States
ORF1ab_4031_I	ORF1ab	4031	SRR14999912	12357	C	T	0,999754	2021-06-11	United States
ORF1ab_314_L	ORF1ab	314	SRR14999912	14408	C	T	0,99975	2021-06-11	United States
ORF1ab_797_A	ORF1ab	797	SRR14999912	15856	A	G	0,999596	2021-06-11	United States
S_68_NA	S	68	SRR14999912	21764	A	-TACATG	0,908516	2021-06-11	United States
S_143_NA	S	143	SRR14999912	21990	T	-TTA	0,811168	2021-06-11	United States
S_501_Y	S	501	SRR14999912	23063	A	T	1	2021-06-11	United States
S_570_D	S	570	SRR14999912	23271	C	A	0,999393	2021-06-11	United States
S_614_G	S	614	SRR14999912	23403	A	G	0,999844	2021-06-11	United States
S_681_H	S	681	SRR14999912	23604	C	A	0,999159	2021-06-11	United States
S_716_I	S	716	SRR14999912	23709	C	T	0,999506	2021-06-11	United States
S_982_A	S	982	SRR14999912	24506	T	G	0,998083	2021-06-11	United States
S_1118_H	S	1118	SRR14999912	24914	G	C	0,999464	2021-06-11	United States
ORF7a_95_*	ORF7a	95	SRR14999912	27676	G	T	0,997135	2021-06-11	United States
ORF8_27_*	ORF8	27	SRR14999912	27972	C	T	0,999748	2021-06-11	United States
ORF8_52_I	ORF8	52	SRR14999912	28048	G	T	0,999382	2021-06-11	United States
ORF8_68_*	ORF8	68	SRR14999912	28095	A	T	0,997747	2021-06-11	United States
ORF8_73_C	ORF8	73	SRR14999912	28111	A	G	0,999717	2021-06-11	United States
N_3_H	N	3	SRR14999912	28280	G	C	0,999731	2021-06-11	United States
N_3_V	N	3	SRR14999912	28281	A	T	0,999729	2021-06-11	United States
N_3_E	N	3	SRR14999912	28282	T	A	0,999865	2021-06-11	United States
N_203_K	N	203	SRR14999912	28881	G	A	0,998379	2021-06-11	United States
N_204_R	N	204	SRR14999912	28883	G	C	1	2021-06-11	United States
N_235_F	N	235	SRR14999912	28977	C	T	0,999336	2021-06-11	United States
ORF1ab_869_K	ORF1ab	869	SRR14999914	2872	T	A	0,999361	2021-06-15	United States
ORF1ab_1542_I	ORF1ab	1542	SRR14999914	4890	C	T	0,999597	2021-06-15	United States
ORF1ab_1640_L	ORF1ab	1640	SRR14999914	5184	C	T	0,99944	2021-06-15	United States
ORF1ab_3209_V	ORF1ab	3209	SRR14999914	9891	C	T	0,99943	2021-06-15	United States
ORF1ab_3718_A	ORF1ab	3718	SRR14999914	11418	T	C	0,999808	2021-06-15	United States
ORF1ab_3750_I	ORF1ab	3750	SRR14999914	11514	C	T	0,999442	2021-06-15	United States
ORF1ab_4113_V	ORF1ab	4113	SRR14999914	12603	A	T	0,999818	2021-06-15	United States
ORF1ab_314_L	ORF1ab	314	SRR14999914	14408	C	T	0,999627	2021-06-15	United States
ORF1ab_662_S	ORF1ab	662	SRR14999914	15451	G	A	0,998509	2021-06-15	United States
ORF1ab_1000_L	ORF1ab	1000	SRR14999914	16466	C	T	0,999409	2021-06-15	United States
ORF1ab_2018_H	ORF1ab	2018	SRR14999914	19519	T	C	0,998958	2021-06-15	United States
S_19_R	S	19	SRR14999914	21618	C	G	1	2021-06-15	United States
S_156_NA	S	156	SRR14999914	22028	G	-AGTTCA	0,996823	2021-06-15	United States
S_222_V	S	222	SRR14999914	22227	C	T	0,998302	2021-06-15	United States
S_452_R	S	452	SRR14999914	22917	T	G	0,999604	2021-06-15	United States
S_478_K	S	478	SRR14999914	22995	C	A	0,999801	2021-06-15	United States
S_614_G	S	614	SRR14999914	23403	A	G	0,99956	2021-06-15	United States
S_681_R	S	681	SRR14999914	23604	C	G	0,999685	2021-06-15	United States
S_950_N	S	950	SRR14999914	24410	G	A	0,994246	2021-06-15	United States
ORF3a_26_L	ORF3a	26	SRR14999914	25469	C	T	0,999396	2021-06-15	United States
ORF3a_54_S	ORF3a	54	SRR14999914	25552	G	T	0,999508	2021-06-15	United States
M_82_T	M	82	SRR14999914	26767	T	C	0,999678	2021-06-15	United States
ORF6_56_R	ORF6	56	SRR14999914	27368	A	G	0,999207	2021-06-15	United States
ORF7a_82_A	ORF7a	82	SRR14999914	27638	T	C	0,998496	2021-06-15	United States
ORF7a_120_I	ORF7a	120	SRR14999914	27752	C	T	0,998603	2021-06-15	United States
ORF8_118_NA	ORF8	118	SRR14999914	28247	A	-GATTTC	0,893838	2021-06-15	United States
ORF8_120_L	ORF8	120	SRR14999914	28253	C	A	0,997394	2021-06-15	United States
N_63_G	N	63	SRR14999914	28461	A	G	0,998785	2021-06-15	United States
N_203_M	N	203	SRR14999914	28881	G	T	0,99966	2021-06-15	United States
N_377_Y	N	377	SRR14999914	29402	G	T	0,999642	2021-06-15	United States
ORF1ab_640_D	ORF1ab	640	SRR14999915	2185	G	T	0,901456	2021-06-10	United States
ORF1ab_1001_I	ORF1ab	1001	SRR14999915	3267	C	T	0,0981005	2021-06-10	United States
ORF1ab_1640_L	ORF1ab	1640	SRR14999915	5184	C	T	0,942979	2021-06-10	United States
ORF1ab_1708_D	ORF1ab	1708	SRR14999915	5388	C	A	0,0602546	2021-06-10	United States
ORF1ab_2230_T	ORF1ab	2230	SRR14999915	6954	T	C	0,0524535	2021-06-10	United States
ORF1ab_3209_V	ORF1ab	3209	SRR14999915	9891	C	T	0,951456	2021-06-10	United States
ORF1ab_3718_A	ORF1ab	3718	SRR14999915	11418	T	C	0,97989	2021-06-10	United States
ORF1ab_3750_I	ORF1ab	3750	SRR14999915	11514	C	T	0,978897	2021-06-10	United States
ORF1ab_4087_I	ORF1ab	4087	SRR14999915	12525	C	T	0,0701216	2021-06-10	United States
ORF1ab_4311_I	ORF1ab	4311	SRR14999915	13197	C	T	0,373242	2021-06-10	United States
ORF1ab_218_L	ORF1ab	218	SRR14999915	14120	C	T	0,156918	2021-06-10	United States
ORF1ab_314_L	ORF1ab	314	SRR14999915	14408	C	T	1	2021-06-10	United States
ORF1ab_662_S	ORF1ab	662	SRR14999915	15451	G	A	0,96512	2021-06-10	United States
ORF1ab_1000_L	ORF1ab	1000	SRR14999915	16466	C	T	0,927606	2021-06-10	United States
S_19_R	S	19	SRR14999915	21618	C	G	0,795652	2021-06-10	United States
S_68_NA	S	68	SRR14999915	21764	A	-TACATG	0,921053	2021-06-10	United States
S_143_NA	S	143	SRR14999915	21990	T	-TTA	0,832636	2021-06-10	United States
S_156_NA	S	156	SRR14999915	22028	G	-AGTTCA	0,34492	2021-06-10	United States
S_222_V	S	222	SRR14999915	22227	C	T	0,309439	2021-06-10	United States
S_452_R	S	452	SRR14999915	22917	T	G	0,882616	2021-06-10	United States
S_478_K	S	478	SRR14999915	22995	C	A	0,876682	2021-06-10	United States
S_501_Y	S	501	SRR14999915	23063	A	T	0,0957425	2021-06-10	United States
S_614_G	S	614	SRR14999915	23403	A	G	0,999497	2021-06-10	United States
S_681_R	S	681	SRR14999915	23604	C	G	0,941001	2021-06-10	United States
S_681_H	S	681	SRR14999915	23604	C	A	0,0589994	2021-06-10	United States
S_716_I	S	716	SRR14999915	23709	C	T	0,0676779	2021-06-10	United States
S_950_N	S	950	SRR14999915	24410	G	A	0,876167	2021-06-10	United States
S_982_A	S	982	SRR14999915	24506	T	G	0,16331	2021-06-10	United States
S_1118_H	S	1118	SRR14999915	24914	G	C	0,0710151	2021-06-10	United States
ORF3a_26_L	ORF3a	26	SRR14999915	25469	C	T	0,875207	2021-06-10	United States
M_82_T	M	82	SRR14999915	26767	T	C	0,893597	2021-06-10	United States
ORF8_27_*	ORF8	27	SRR14999915	27972	C	T	0,127141	2021-06-10	United States
ORF8_52_I	ORF8	52	SRR14999915	28048	G	T	0,13013	2021-06-10	United States
ORF8_54_L	ORF8	54	SRR14999915	28054	C	T	0,861106	2021-06-10	United States
ORF8_68_*	ORF8	68	SRR14999915	28095	A	T	0,129101	2021-06-10	United States
ORF8_73_C	ORF8	73	SRR14999915	28111	A	G	0,178045	2021-06-10	United States
ORF8_118_NA	ORF8	118	SRR14999915	28247	A	-GATTTC	0,620216	2021-06-10	United States
ORF8_120_L	ORF8	120	SRR14999915	28253	C	A	0,163909	2021-06-10	United States
N_3_H	N	3	SRR14999915	28280	G	C	0,0798682	2021-06-10	United States
N_3_V	N	3	SRR14999915	28281	A	T	0,078867	2021-06-10	United States
N_3_E	N	3	SRR14999915	28282	T	A	0,0784995	2021-06-10	United States
N_63_G	N	63	SRR14999915	28461	A	G	0,769965	2021-06-10	United States
N_203_M	N	203	SRR14999915	28881	G	T	0,946512	2021-06-10	United States
N_203_K	N	203	SRR14999915	28881	G	A	0,0534884	2021-06-10	United States
N_204_R	N	204	SRR14999915	28883	G	C	0,0558176	2021-06-10	United States
N_235_F	N	235	SRR14999915	28977	C	T	0,191053	2021-06-10	United States
N_377_Y	N	377	SRR14999915	29402	G	T	0,778929	2021-06-10	United States
ORF10_28_S	ORF10	28	SRR14999915	29639	G	T	0,215871	2021-06-10	United States
ORF1ab_1306_S	ORF1ab	1306	SRR15000473	4181	G	T	0,998916	2021-06-09	South Africa
ORF1ab_1655_N	ORF1ab	1655	SRR15000473	5230	G	T	0,999179	2021-06-09	South Africa
ORF1ab_2046_L	ORF1ab	2046	SRR15000473	6402	C	T	0,998484	2021-06-09	South Africa
ORF1ab_2287_S	ORF1ab	2287	SRR15000473	7124	C	T	0,999555	2021-06-09	South Africa
ORF1ab_2930_L	ORF1ab	2930	SRR15000473	9053	G	T	0,998588	2021-06-09	South Africa
ORF1ab_3255_I	ORF1ab	3255	SRR15000473	10029	C	T	0,998362	2021-06-09	South Africa
ORF1ab_3646_A	ORF1ab	3646	SRR15000473	11201	A	G	0,99921	2021-06-09	South Africa
ORF1ab_115_I	ORF1ab	115	SRR15000473	13812	G	T	0,998162	2021-06-09	South Africa
ORF1ab_314_L	ORF1ab	314	SRR15000473	14408	C	T	1	2021-06-09	South Africa
ORF1ab_662_S	ORF1ab	662	SRR15000473	15451	G	A	1	2021-06-09	South Africa
ORF1ab_1000_L	ORF1ab	1000	SRR15000473	16466	C	T	0,998943	2021-06-09	South Africa
ORF1ab_1918_V	ORF1ab	1918	SRR15000473	19220	C	T	0,988775	2021-06-09	South Africa
S_19_R	S	19	SRR15000473	21618	C	G	1	2021-06-09	South Africa
S_156_NA	S	156	SRR15000473	22028	G	-AGTTCA	0,99844	2021-06-09	South Africa
S_452_R	S	452	SRR15000473	22917	T	G	1	2021-06-09	South Africa
S_478_K	S	478	SRR15000473	22995	C	A	0,998626	2021-06-09	South Africa
S_614_G	S	614	SRR15000473	23403	A	G	1	2021-06-09	South Africa
S_681_R	S	681	SRR15000473	23604	C	G	0,998886	2021-06-09	South Africa
S_950_N	S	950	SRR15000473	24410	G	A	0,79001	2021-06-09	South Africa
ORF3a_26_L	ORF3a	26	SRR15000473	25469	C	T	1	2021-06-09	South Africa
M_82_T	M	82	SRR15000473	26767	T	C	1	2021-06-09	South Africa
ORF7a_82_A	ORF7a	82	SRR15000473	27638	T	C	0,999241	2021-06-09	South Africa
ORF7a_120_I	ORF7a	120	SRR15000473	27752	C	T	1	2021-06-09	South Africa
ORF7b_40_I	ORF7b	40	SRR15000473	27874	C	T	0,995578	2021-06-09	South Africa
ORF8_118_NA	ORF8	118	SRR15000473	28247	A	-GATTTC	0,965363	2021-06-09	South Africa
N_63_G	N	63	SRR15000473	28461	A	G	0,986572	2021-06-09	South Africa
N_203_M	N	203	SRR15000473	28881	G	T	0,997994	2021-06-09	South Africa
N_215_C	N	215	SRR15000473	28916	G	T	0,998792	2021-06-09	South Africa
N_377_Y	N	377	SRR15000473	29402	G	T	0,997699	2021-06-09	South Africa
ORF1ab_261_N	ORF1ab	261	SRR15000475	1048	G	T	0,997582	2021-06-08	South Africa
ORF1ab_903_V	ORF1ab	903	SRR15000475	2973	C	T	1	2021-06-08	South Africa
ORF1ab_1306_S	ORF1ab	1306	SRR15000475	4181	G	T	1	2021-06-08	South Africa
ORF1ab_2046_L	ORF1ab	2046	SRR15000475	6402	C	T	1	2021-06-08	South Africa
ORF1ab_2287_S	ORF1ab	2287	SRR15000475	7124	C	T	1	2021-06-08	South Africa
ORF1ab_2648_I	ORF1ab	2648	SRR15000475	8208	C	T	0,104369	2021-06-08	South Africa
ORF1ab_2875_C	ORF1ab	2875	SRR15000475	8888	C	T	0,999242	2021-06-08	South Africa
ORF1ab_2930_L	ORF1ab	2930	SRR15000475	9053	G	T	0,997366	2021-06-08	South Africa
ORF1ab_3255_I	ORF1ab	3255	SRR15000475	10029	C	T	0,998564	2021-06-08	South Africa
ORF1ab_3568_V	ORF1ab	3568	SRR15000475	10967	T	G	1	2021-06-08	South Africa
ORF1ab_3646_A	ORF1ab	3646	SRR15000475	11201	A	G	0,998956	2021-06-08	South Africa
ORF1ab_314_L	ORF1ab	314	SRR15000475	14408	C	T	0,999186	2021-06-08	South Africa
ORF1ab_457_V	ORF1ab	457	SRR15000475	14836	A	G	0,999413	2021-06-08	South Africa
ORF1ab_662_S	ORF1ab	662	SRR15000475	15451	G	A	0,999498	2021-06-08	South Africa
ORF1ab_1000_L	ORF1ab	1000	SRR15000475	16466	C	T	0,999126	2021-06-08	South Africa
ORF1ab_1918_V	ORF1ab	1918	SRR15000475	19220	C	T	0,995346	2021-06-08	South Africa
S_19_R	S	19	SRR15000475	21618	C	G	1	2021-06-08	South Africa
S_156_NA	S	156	SRR15000475	22028	G	-AGTTCA	0,998963	2021-06-08	South Africa
S_452_R	S	452	SRR15000475	22917	T	G	1	2021-06-08	South Africa
S_478_K	S	478	SRR15000475	22995	C	A	1	2021-06-08	South Africa
S_614_G	S	614	SRR15000475	23403	A	G	1	2021-06-08	South Africa
S_681_R	S	681	SRR15000475	23604	C	G	1	2021-06-08	South Africa
S_950_N	S	950	SRR15000475	24410	G	A	0,707491	2021-06-08	South Africa
S_1182_NA	S	1182	SRR15000475	25106	G	-A	0,0536149	2021-06-08	South Africa
ORF3a_26_L	ORF3a	26	SRR15000475	25469	C	T	1	2021-06-08	South Africa
ORF3a_155_Y	ORF3a	155	SRR15000475	25855	G	T	0,999097	2021-06-08	South Africa
M_82_T	M	82	SRR15000475	26767	T	C	0,99915	2021-06-08	South Africa
ORF7a_82_A	ORF7a	82	SRR15000475	27638	T	C	0,998261	2021-06-08	South Africa
ORF7a_120_I	ORF7a	120	SRR15000475	27752	C	T	1	2021-06-08	South Africa
ORF7b_40_I	ORF7b	40	SRR15000475	27874	C	T	0,999301	2021-06-08	South Africa
ORF8_118_NA	ORF8	118	SRR15000475	28247	A	-GATTTC	0,935619	2021-06-08	South Africa
N_63_G	N	63	SRR15000475	28461	A	G	0,973369	2021-06-08	South Africa
N_203_M	N	203	SRR15000475	28881	G	T	1	2021-06-08	South Africa
N_215_C	N	215	SRR15000475	28916	G	T	1	2021-06-08	South Africa
N_377_Y	N	377	SRR15000475	29402	G	T	0,999253	2021-06-08	South Africa
ORF1ab_261_N	ORF1ab	261	SRR15000476	1048	G	T	1	2021-06-08	South Africa
ORF1ab_903_V	ORF1ab	903	SRR15000476	2973	C	T	1	2021-06-08	South Africa
ORF1ab_1306_S	ORF1ab	1306	SRR15000476	4181	G	T	1	2021-06-08	South Africa
ORF1ab_2046_L	ORF1ab	2046	SRR15000476	6402	C	T	1	2021-06-08	South Africa
ORF1ab_2287_S	ORF1ab	2287	SRR15000476	7124	C	T	1	2021-06-08	South Africa
ORF1ab_2875_C	ORF1ab	2875	SRR15000476	8888	C	T	1	2021-06-08	South Africa
ORF1ab_2930_L	ORF1ab	2930	SRR15000476	9053	G	T	0,998833	2021-06-08	South Africa
ORF1ab_3255_I	ORF1ab	3255	SRR15000476	10029	C	T	0,99916	2021-06-08	South Africa
ORF1ab_3568_V	ORF1ab	3568	SRR15000476	10967	T	G	1	2021-06-08	South Africa
ORF1ab_3646_A	ORF1ab	3646	SRR15000476	11201	A	G	0,999162	2021-06-08	South Africa
ORF1ab_314_L	ORF1ab	314	SRR15000476	14408	C	T	1	2021-06-08	South Africa
ORF1ab_457_V	ORF1ab	457	SRR15000476	14836	A	G	1	2021-06-08	South Africa
ORF1ab_662_S	ORF1ab	662	SRR15000476	15451	G	A	0,999292	2021-06-08	South Africa
ORF1ab_1000_L	ORF1ab	1000	SRR15000476	16466	C	T	0,999414	2021-06-08	South Africa
ORF1ab_1586_I	ORF1ab	1586	SRR15000476	18225	G	T	0,998261	2021-06-08	South Africa
ORF1ab_1918_V	ORF1ab	1918	SRR15000476	19220	C	T	0,99746	2021-06-08	South Africa
S_19_R	S	19	SRR15000476	21618	C	G	1	2021-06-08	South Africa
S_156_NA	S	156	SRR15000476	22028	G	-AGTTCA	0,998555	2021-06-08	South Africa
S_452_R	S	452	SRR15000476	22917	T	G	1	2021-06-08	South Africa
S_478_K	S	478	SRR15000476	22995	C	A	0,998824	2021-06-08	South Africa
S_614_G	S	614	SRR15000476	23403	A	G	1	2021-06-08	South Africa
S_681_R	S	681	SRR15000476	23604	C	G	1	2021-06-08	South Africa
S_950_N	S	950	SRR15000476	24410	G	A	0,708599	2021-06-08	South Africa
S_1182_NA	S	1182	SRR15000476	25106	G	-A	0,0631896	2021-06-08	South Africa
ORF3a_26_L	ORF3a	26	SRR15000476	25469	C	T	1	2021-06-08	South Africa
ORF3a_49_V	ORF3a	49	SRR15000476	25538	G	T	1	2021-06-08	South Africa
ORF3a_155_Y	ORF3a	155	SRR15000476	25855	G	T	1	2021-06-08	South Africa
M_82_T	M	82	SRR15000476	26767	T	C	1	2021-06-08	South Africa
ORF7a_82_A	ORF7a	82	SRR15000476	27638	T	C	1	2021-06-08	South Africa
ORF7a_120_I	ORF7a	120	SRR15000476	27752	C	T	1	2021-06-08	South Africa
ORF7b_40_I	ORF7b	40	SRR15000476	27874	C	T	1	2021-06-08	South Africa
ORF8_118_NA	ORF8	118	SRR15000476	28247	A	-GATTTC	0,956842	2021-06-08	South Africa
N_63_G	N	63	SRR15000476	28461	A	G	0,985009	2021-06-08	South Africa
N_203_M	N	203	SRR15000476	28881	G	T	1	2021-06-08	South Africa
N_215_C	N	215	SRR15000476	28916	G	T	0,998701	2021-06-08	South Africa
N_377_Y	N	377	SRR15000476	29402	G	T	0,999165	2021-06-08	South Africa
ORF1ab_261_N	ORF1ab	261	SRR15000477	1048	G	T	0,99915	2021-06-08	South Africa
ORF1ab_903_V	ORF1ab	903	SRR15000477	2973	C	T	0,997639	2021-06-08	South Africa
ORF1ab_1306_S	ORF1ab	1306	SRR15000477	4181	G	T	0,999327	2021-06-08	South Africa
ORF1ab_2046_L	ORF1ab	2046	SRR15000477	6402	C	T	0,999018	2021-06-08	South Africa
ORF1ab_2287_S	ORF1ab	2287	SRR15000477	7124	C	T	0,999476	2021-06-08	South Africa
ORF1ab_2875_C	ORF1ab	2875	SRR15000477	8888	C	T	0,99932	2021-06-08	South Africa
ORF1ab_2930_L	ORF1ab	2930	SRR15000477	9053	G	T	0,999262	2021-06-08	South Africa
ORF1ab_3255_I	ORF1ab	3255	SRR15000477	10029	C	T	0,99941	2021-06-08	South Africa
ORF1ab_3568_V	ORF1ab	3568	SRR15000477	10967	T	G	0,99932	2021-06-08	South Africa
ORF1ab_3646_A	ORF1ab	3646	SRR15000477	11201	A	G	0,997862	2021-06-08	South Africa
ORF1ab_314_L	ORF1ab	314	SRR15000477	14408	C	T	0,999412	2021-06-08	South Africa
ORF1ab_457_V	ORF1ab	457	SRR15000477	14836	A	G	0,998821	2021-06-08	South Africa
ORF1ab_662_S	ORF1ab	662	SRR15000477	15451	G	A	1	2021-06-08	South Africa
ORF1ab_1000_L	ORF1ab	1000	SRR15000477	16466	C	T	0,998771	2021-06-08	South Africa
ORF1ab_1918_V	ORF1ab	1918	SRR15000477	19220	C	T	0,995003	2021-06-08	South Africa
S_19_R	S	19	SRR15000477	21618	C	G	0,997647	2021-06-08	South Africa
S_156_NA	S	156	SRR15000477	22028	G	-AGTTCA	0,997543	2021-06-08	South Africa
S_452_R	S	452	SRR15000477	22917	T	G	0,998865	2021-06-08	South Africa
S_478_K	S	478	SRR15000477	22995	C	A	0,999162	2021-06-08	South Africa
S_614_G	S	614	SRR15000477	23403	A	G	1	2021-06-08	South Africa
S_681_R	S	681	SRR15000477	23604	C	G	0,999201	2021-06-08	South Africa
S_950_N	S	950	SRR15000477	24410	G	A	0,753529	2021-06-08	South Africa
S_1184_G	S	1184	SRR15000477	25113	A	G	0,187595	2021-06-08	South Africa
ORF3a_26_L	ORF3a	26	SRR15000477	25469	C	T	1	2021-06-08	South Africa
ORF3a_155_Y	ORF3a	155	SRR15000477	25855	G	T	0,998475	2021-06-08	South Africa
M_82_T	M	82	SRR15000477	26767	T	C	0,999534	2021-06-08	South Africa
ORF7a_82_A	ORF7a	82	SRR15000477	27638	T	C	0,999404	2021-06-08	South Africa
ORF7a_120_I	ORF7a	120	SRR15000477	27752	C	T	1	2021-06-08	South Africa
ORF7b_40_I	ORF7b	40	SRR15000477	27874	C	T	0,99883	2021-06-08	South Africa
ORF8_118_NA	ORF8	118	SRR15000477	28247	A	-GATTTC	0,960588	2021-06-08	South Africa
N_63_G	N	63	SRR15000477	28461	A	G	0,982423	2021-06-08	South Africa
N_203_M	N	203	SRR15000477	28881	G	T	0,997517	2021-06-08	South Africa
N_215_C	N	215	SRR15000477	28916	G	T	0,998043	2021-06-08	South Africa
N_377_Y	N	377	SRR15000477	29402	G	T	1	2021-06-08	South Africa
ORF1ab_261_N	ORF1ab	261	SRR15000478	1048	G	T	0,984823	2021-06-08	South Africa
ORF1ab_903_V	ORF1ab	903	SRR15000478	2973	C	T	0,992487	2021-06-08	South Africa
ORF1ab_1306_S	ORF1ab	1306	SRR15000478	4181	G	T	0,998649	2021-06-08	South Africa
ORF1ab_2046_L	ORF1ab	2046	SRR15000478	6402	C	T	1	2021-06-08	South Africa
ORF1ab_2287_S	ORF1ab	2287	SRR15000478	7124	C	T	1	2021-06-08	South Africa
ORF1ab_2875_C	ORF1ab	2875	SRR15000478	8888	C	T	0,991792	2021-06-08	South Africa
ORF1ab_2930_L	ORF1ab	2930	SRR15000478	9053	G	T	0,992816	2021-06-08	South Africa
ORF1ab_3255_I	ORF1ab	3255	SRR15000478	10029	C	T	0,99714	2021-06-08	South Africa
ORF1ab_3568_V	ORF1ab	3568	SRR15000478	10967	T	G	0,987522	2021-06-08	South Africa
ORF1ab_3646_A	ORF1ab	3646	SRR15000478	11201	A	G	0,993946	2021-06-08	South Africa
ORF1ab_314_L	ORF1ab	314	SRR15000478	14408	C	T	0,998742	2021-06-08	South Africa
ORF1ab_457_V	ORF1ab	457	SRR15000478	14836	A	G	0,995756	2021-06-08	South Africa
ORF1ab_662_S	ORF1ab	662	SRR15000478	15451	G	A	1	2021-06-08	South Africa
ORF1ab_1000_L	ORF1ab	1000	SRR15000478	16466	C	T	1	2021-06-08	South Africa
ORF1ab_1918_V	ORF1ab	1918	SRR15000478	19220	C	T	0,998308	2021-06-08	South Africa
S_19_R	S	19	SRR15000478	21618	C	G	1	2021-06-08	South Africa
S_156_NA	S	156	SRR15000478	22028	G	-AGTTCA	0,996429	2021-06-08	South Africa
S_452_R	S	452	SRR15000478	22917	T	G	1	2021-06-08	South Africa
S_478_K	S	478	SRR15000478	22995	C	A	0,998907	2021-06-08	South Africa
S_614_G	S	614	SRR15000478	23403	A	G	0,999221	2021-06-08	South Africa
S_681_R	S	681	SRR15000478	23604	C	G	1	2021-06-08	South Africa
S_950_N	S	950	SRR15000478	24410	G	A	0,735683	2021-06-08	South Africa
S_1182_NA	S	1182	SRR15000478	25106	G	-A	0,0588935	2021-06-08	South Africa
ORF3a_26_L	ORF3a	26	SRR15000478	25469	C	T	0,989305	2021-06-08	South Africa
ORF3a_155_Y	ORF3a	155	SRR15000478	25855	G	T	0,98603	2021-06-08	South Africa
M_82_T	M	82	SRR15000478	26767	T	C	0,997921	2021-06-08	South Africa
ORF7a_82_A	ORF7a	82	SRR15000478	27638	T	C	1	2021-06-08	South Africa
ORF7a_120_I	ORF7a	120	SRR15000478	27752	C	T	1	2021-06-08	South Africa
ORF7b_40_I	ORF7b	40	SRR15000478	27874	C	T	1	2021-06-08	South Africa
ORF8_118_NA	ORF8	118	SRR15000478	28247	A	-GATTTC	0,939319	2021-06-08	South Africa
N_63_G	N	63	SRR15000478	28461	A	G	0,984016	2021-06-08	South Africa
N_203_M	N	203	SRR15000478	28881	G	T	0,998713	2021-06-08	South Africa
N_215_C	N	215	SRR15000478	28916	G	T	0,998494	2021-06-08	South Africa
N_377_Y	N	377	SRR15000478	29402	G	T	1	2021-06-08	South Africa
ORF1ab_261_N	ORF1ab	261	SRR15000481	1048	G	T	0,997763	2021-06-08	South Africa
ORF1ab_903_V	ORF1ab	903	SRR15000481	2973	C	T	0,995946	2021-06-08	South Africa
ORF1ab_1306_S	ORF1ab	1306	SRR15000481	4181	G	T	1	2021-06-08	South Africa
ORF1ab_2046_L	ORF1ab	2046	SRR15000481	6402	C	T	1	2021-06-08	South Africa
ORF1ab_2287_S	ORF1ab	2287	SRR15000481	7124	C	T	0,99842	2021-06-08	South Africa
ORF1ab_2930_L	ORF1ab	2930	SRR15000481	9053	G	T	1	2021-06-08	South Africa
ORF1ab_3255_I	ORF1ab	3255	SRR15000481	10029	C	T	1	2021-06-08	South Africa
ORF1ab_3568_V	ORF1ab	3568	SRR15000481	10967	T	G	1	2021-06-08	South Africa
ORF1ab_3646_A	ORF1ab	3646	SRR15000481	11201	A	G	0,997926	2021-06-08	South Africa
ORF1ab_314_L	ORF1ab	314	SRR15000481	14408	C	T	1	2021-06-08	South Africa
ORF1ab_457_V	ORF1ab	457	SRR15000481	14836	A	G	0,999371	2021-06-08	South Africa
ORF1ab_662_S	ORF1ab	662	SRR15000481	15451	G	A	0,998938	2021-06-08	South Africa
ORF1ab_1000_L	ORF1ab	1000	SRR15000481	16466	C	T	1	2021-06-08	South Africa
ORF1ab_1918_V	ORF1ab	1918	SRR15000481	19220	C	T	0,999516	2021-06-08	South Africa
S_19_R	S	19	SRR15000481	21618	C	G	1	2021-06-08	South Africa
S_156_NA	S	156	SRR15000481	22028	G	-AGTTCA	0,986441	2021-06-08	South Africa
S_452_R	S	452	SRR15000481	22917	T	G	1	2021-06-08	South Africa
S_478_K	S	478	SRR15000481	22995	C	A	0,998937	2021-06-08	South Africa
S_614_G	S	614	SRR15000481	23403	A	G	1	2021-06-08	South Africa
S_950_N	S	950	SRR15000481	24410	G	A	0,856383	2021-06-08	South Africa
S_1182_NA	S	1182	SRR15000481	25106	G	-A	0,0872865	2021-06-08	South Africa
ORF3a_155_Y	ORF3a	155	SRR15000481	25855	G	T	1	2021-06-08	South Africa
M_82_T	M	82	SRR15000481	26767	T	C	1	2021-06-08	South Africa
ORF7a_82_A	ORF7a	82	SRR15000481	27638	T	C	1	2021-06-08	South Africa
ORF7a_120_I	ORF7a	120	SRR15000481	27752	C	T	1	2021-06-08	South Africa
ORF7b_40_I	ORF7b	40	SRR15000481	27874	C	T	0,998922	2021-06-08	South Africa
ORF8_118_NA	ORF8	118	SRR15000481	28247	A	-GATTTC	0,936268	2021-06-08	South Africa
N_63_G	N	63	SRR15000481	28461	A	G	0,96946	2021-06-08	South Africa
N_203_M	N	203	SRR15000481	28881	G	T	1	2021-06-08	South Africa
N_215_C	N	215	SRR15000481	28916	G	T	1	2021-06-08	South Africa
N_377_Y	N	377	SRR15000481	29402	G	T	1	2021-06-08	South Africa
N_416_A	N	416	SRR15000481	29519	T	G	0,0872801	2021-06-08	South Africa
ORF1ab_261_N	ORF1ab	261	SRR15000485	1048	G	T	0,992208	2021-06-08	South Africa
ORF1ab_903_V	ORF1ab	903	SRR15000485	2973	C	T	0,998785	2021-06-08	South Africa
ORF1ab_1306_S	ORF1ab	1306	SRR15000485	4181	G	T	1	2021-06-08	South Africa
ORF1ab_2046_L	ORF1ab	2046	SRR15000485	6402	C	T	1	2021-06-08	South Africa
ORF1ab_2287_S	ORF1ab	2287	SRR15000485	7124	C	T	0,998527	2021-06-08	South Africa
ORF1ab_2875_C	ORF1ab	2875	SRR15000485	8888	C	T	0,999212	2021-06-08	South Africa
ORF1ab_2930_L	ORF1ab	2930	SRR15000485	9053	G	T	0,998371	2021-06-08	South Africa
ORF1ab_3255_I	ORF1ab	3255	SRR15000485	10029	C	T	0,998865	2021-06-08	South Africa
ORF1ab_3568_V	ORF1ab	3568	SRR15000485	10967	T	G	0,998845	2021-06-08	South Africa
ORF1ab_3646_A	ORF1ab	3646	SRR15000485	11201	A	G	0,996923	2021-06-08	South Africa
ORF1ab_314_L	ORF1ab	314	SRR15000485	14408	C	T	1	2021-06-08	South Africa
ORF1ab_457_V	ORF1ab	457	SRR15000485	14836	A	G	0,998068	2021-06-08	South Africa
ORF1ab_662_S	ORF1ab	662	SRR15000485	15451	G	A	0,99924	2021-06-08	South Africa
ORF1ab_1000_L	ORF1ab	1000	SRR15000485	16466	C	T	0,99943	2021-06-08	South Africa
ORF1ab_1918_V	ORF1ab	1918	SRR15000485	19220	C	T	0,997273	2021-06-08	South Africa
S_19_R	S	19	SRR15000485	21618	C	G	0,998267	2021-06-08	South Africa
S_156_NA	S	156	SRR15000485	22028	G	-AGTTCA	1	2021-06-08	South Africa
S_452_R	S	452	SRR15000485	22917	T	G	1	2021-06-08	South Africa
S_478_K	S	478	SRR15000485	22995	C	A	0,998856	2021-06-08	South Africa
S_614_G	S	614	SRR15000485	23403	A	G	1	2021-06-08	South Africa
S_681_R	S	681	SRR15000485	23604	C	G	0,998516	2021-06-08	South Africa
S_950_N	S	950	SRR15000485	24410	G	A	0,605119	2021-06-08	South Africa
S_1182_NA	S	1182	SRR15000485	25106	G	-A	0,0592593	2021-06-08	South Africa
ORF3a_26_L	ORF3a	26	SRR15000485	25469	C	T	0,991597	2021-06-08	South Africa
ORF3a_155_Y	ORF3a	155	SRR15000485	25855	G	T	1	2021-06-08	South Africa
M_82_T	M	82	SRR15000485	26767	T	C	0,991103	2021-06-08	South Africa
ORF7a_82_A	ORF7a	82	SRR15000485	27638	T	C	1	2021-06-08	South Africa
ORF7a_120_I	ORF7a	120	SRR15000485	27752	C	T	1	2021-06-08	South Africa
ORF7b_40_I	ORF7b	40	SRR15000485	27874	C	T	0,997101	2021-06-08	South Africa
ORF8_118_NA	ORF8	118	SRR15000485	28247	A	-GATTTC	0,914483	2021-06-08	South Africa
N_63_G	N	63	SRR15000485	28461	A	G	0,985729	2021-06-08	South Africa
N_203_M	N	203	SRR15000485	28881	G	T	1	2021-06-08	South Africa
N_215_C	N	215	SRR15000485	28916	G	T	1	2021-06-08	South Africa
N_377_Y	N	377	SRR15000485	29402	G	T	1	2021-06-08	South Africa
ORF1ab_265_I	ORF1ab	265	SRR15000488	1059	C	T	0,180723	2021-06-07	South Africa
ORF1ab_395_I	ORF1ab	395	SRR15000488	1449	C	T	0,919468	2021-06-07	South Africa
ORF1ab_1201_H	ORF1ab	1201	SRR15000488	3868	A	T	0,878261	2021-06-07	South Africa
ORF1ab_1655_N	ORF1ab	1655	SRR15000488	5230	G	T	0,0854054	2021-06-07	South Africa
ORF1ab_3087_I	ORF1ab	3087	SRR15000488	9526	G	T	0,970588	2021-06-07	South Africa
ORF1ab_3353_R	ORF1ab	3353	SRR15000488	10323	A	G	0,126206	2021-06-07	South Africa
ORF1ab_3674_NA	ORF1ab	3674	SRR15000488	11287	G	-TCTGGTTTT	0,952307	2021-06-07	South Africa
ORF1ab_3808_F	ORF1ab	3808	SRR15000488	11687	C	T	0,909746	2021-06-07	South Africa
ORF1ab_314_L	ORF1ab	314	SRR15000488	14408	C	T	1	2021-06-07	South Africa
ORF1ab_662_A	ORF1ab	662	SRR15000488	15452	G	C	0,0855705	2021-06-07	South Africa
ORF1ab_833_NA	ORF1ab	833	SRR15000488	15965	G	+T	0,0562871	2021-06-07	South Africa
ORF1ab_1129_V	ORF1ab	1129	SRR15000488	16853	G	T	0,885549	2021-06-07	South Africa
S_80_A	S	80	SRR15000488	21801	A	C	0,169972	2021-06-07	South Africa
S_138_Y	S	138	SRR15000488	21974	G	T	0,86875	2021-06-07	South Africa
S_215_G	S	215	SRR15000488	22206	A	G	0,09375	2021-06-07	South Africa
S_240_NA	S	240	SRR15000488	22280	A	-CTTTACTTG	0,123333	2021-06-07	South Africa
S_450_K	S	450	SRR15000488	22912	T	G	0,86	2021-06-07	South Africa
S_484_K	S	484	SRR15000488	23012	G	A	0,0662824	2021-06-07	South Africa
S_501_Y	S	501	SRR15000488	23063	A	T	0,0539273	2021-06-07	South Africa
S_614_G	S	614	SRR15000488	23403	A	G	0,99936	2021-06-07	South Africa
S_701_V	S	701	SRR15000488	23664	C	T	0,217532	2021-06-07	South Africa
S_1182_NA	S	1182	SRR15000488	25106	G	-A	0,162544	2021-06-07	South Africa
ORF3a_42_H	ORF3a	42	SRR15000488	25517	C	A	0,56	2021-06-07	South Africa
ORF3a_57_H	ORF3a	57	SRR15000488	25563	G	T	0,509091	2021-06-07	South Africa
E_71_L	E	71	SRR15000488	26456	C	T	0,122286	2021-06-07	South Africa
M_82_T	M	82	SRR15000488	26767	T	C	0,819672	2021-06-07	South Africa
ORF7a_37_F	ORF7a	37	SRR15000488	27503	C	T	0,85213	2021-06-07	South Africa
ORF8_1_NA	ORF8	1	SRR15000488	27896	G	-AAATT	0,866	2021-06-07	South Africa
N_13_S	N	13	SRR15000488	28310	C	T	0,076041	2021-06-07	South Africa
N_144_Y	N	144	SRR15000488	28703	G	T	0,0813149	2021-06-07	South Africa
N_152_S	N	152	SRR15000488	28727	G	T	0,919758	2021-06-07	South Africa
N_202_C	N	202	SRR15000488	28877	A	T	0,895105	2021-06-07	South Africa
N_202_T	N	202	SRR15000488	28878	G	C	0,889273	2021-06-07	South Africa
N_203_K	N	203	SRR15000488	28881	G	A	0,898955	2021-06-07	South Africa
N_204_R	N	204	SRR15000488	28883	G	C	0,900344	2021-06-07	South Africa
N_205_I	N	205	SRR15000488	28887	C	T	0,0830861	2021-06-07	South Africa
N_213_I	N	213	SRR15000488	28911	A	T	0,917647	2021-06-07	South Africa
N_344_S	N	344	SRR15000488	29303	C	T	0,828185	2021-06-07	South Africa
ORF1ab_1640_L	ORF1ab	1640	SRR15000494	5184	C	T	0,999237	2021-06-06	South Africa
ORF1ab_3209_V	ORF1ab	3209	SRR15000494	9891	C	T	0,999485	2021-06-06	South Africa
ORF1ab_3718_A	ORF1ab	3718	SRR15000494	11418	T	C	1	2021-06-06	South Africa
ORF1ab_3750_I	ORF1ab	3750	SRR15000494	11514	C	T	0,998959	2021-06-06	South Africa
ORF1ab_314_L	ORF1ab	314	SRR15000494	14408	C	T	0,999426	2021-06-06	South Africa
ORF1ab_662_S	ORF1ab	662	SRR15000494	15451	G	A	0,99943	2021-06-06	South Africa
ORF1ab_765_C	ORF1ab	765	SRR15000494	15760	G	T	0,998955	2021-06-06	South Africa
ORF1ab_1000_L	ORF1ab	1000	SRR15000494	16466	C	T	0,999599	2021-06-06	South Africa
S_19_R	S	19	SRR15000494	21618	C	G	1	2021-06-06	South Africa
S_156_NA	S	156	SRR15000494	22028	G	-AGTTCA	0,998069	2021-06-06	South Africa
S_222_V	S	222	SRR15000494	22227	C	T	1	2021-06-06	South Africa
S_250_S	S	250	SRR15000494	22310	A	T	1	2021-06-06	South Africa
S_452_R	S	452	SRR15000494	22917	T	G	0,997413	2021-06-06	South Africa
S_478_K	S	478	SRR15000494	22995	C	A	0,999106	2021-06-06	South Africa
S_614_G	S	614	SRR15000494	23403	A	G	1	2021-06-06	South Africa
S_681_R	S	681	SRR15000494	23604	C	G	0,996835	2021-06-06	South Africa
S_950_N	S	950	SRR15000494	24410	G	A	0,864992	2021-06-06	South Africa
ORF3a_26_L	ORF3a	26	SRR15000494	25469	C	T	0,999539	2021-06-06	South Africa
M_82_T	M	82	SRR15000494	26767	T	C	0,997056	2021-06-06	South Africa
ORF7a_82_A	ORF7a	82	SRR15000494	27638	T	C	1	2021-06-06	South Africa
ORF7a_120_I	ORF7a	120	SRR15000494	27752	C	T	1	2021-06-06	South Africa
ORF8_118_NA	ORF8	118	SRR15000494	28247	A	-GATTTC	0,966467	2021-06-06	South Africa
N_63_G	N	63	SRR15000494	28461	A	G	0,986947	2021-06-06	South Africa
N_203_M	N	203	SRR15000494	28881	G	T	1	2021-06-06	South Africa
N_377_Y	N	377	SRR15000494	29402	G	T	0,999451	2021-06-06	South Africa
ORF1ab_1640_L	ORF1ab	1640	SRR15000495	5184	C	T	1	2021-06-09	South Africa
ORF1ab_2618_V	ORF1ab	2618	SRR15000495	8118	C	T	0,102564	2021-06-09	South Africa
ORF1ab_3209_V	ORF1ab	3209	SRR15000495	9891	C	T	0,998828	2021-06-09	South Africa
ORF1ab_3718_A	ORF1ab	3718	SRR15000495	11418	T	C	1	2021-06-09	South Africa
ORF1ab_3750_I	ORF1ab	3750	SRR15000495	11514	C	T	1	2021-06-09	South Africa
ORF1ab_314_L	ORF1ab	314	SRR15000495	14408	C	T	0,998728	2021-06-09	South Africa
ORF1ab_662_S	ORF1ab	662	SRR15000495	15451	G	A	1	2021-06-09	South Africa
ORF1ab_765_C	ORF1ab	765	SRR15000495	15760	G	T	0,998895	2021-06-09	South Africa
ORF1ab_1000_L	ORF1ab	1000	SRR15000495	16466	C	T	1	2021-06-09	South Africa
ORF1ab_2084_I	ORF1ab	2084	SRR15000495	19718	C	T	0,0553814	2021-06-09	South Africa
S_19_R	S	19	SRR15000495	21618	C	G	0,996865	2021-06-09	South Africa
S_156_NA	S	156	SRR15000495	22028	G	-AGTTCA	1	2021-06-09	South Africa
S_222_V	S	222	SRR15000495	22227	C	T	0,997033	2021-06-09	South Africa
S_250_S	S	250	SRR15000495	22310	A	T	1	2021-06-09	South Africa
S_452_R	S	452	SRR15000495	22917	T	G	1	2021-06-09	South Africa
S_478_K	S	478	SRR15000495	22995	C	A	0,99844	2021-06-09	South Africa
S_614_G	S	614	SRR15000495	23403	A	G	1	2021-06-09	South Africa
S_681_R	S	681	SRR15000495	23604	C	G	1	2021-06-09	South Africa
S_950_N	S	950	SRR15000495	24410	G	A	0,88102	2021-06-09	South Africa
S_1182_NA	S	1182	SRR15000495	25106	G	-A	0,0821918	2021-06-09	South Africa
ORF3a_26_L	ORF3a	26	SRR15000495	25469	C	T	0,997512	2021-06-09	South Africa
M_82_T	M	82	SRR15000495	26767	T	C	1	2021-06-09	South Africa
ORF7a_82_A	ORF7a	82	SRR15000495	27638	T	C	1	2021-06-09	South Africa
ORF7a_120_I	ORF7a	120	SRR15000495	27752	C	T	0,997849	2021-06-09	South Africa
ORF8_118_NA	ORF8	118	SRR15000495	28247	A	-GATTTC	0,909154	2021-06-09	South Africa
N_16_M	N	16	SRR15000495	28320	C	T	0,997283	2021-06-09	South Africa
N_63_G	N	63	SRR15000495	28461	A	G	0,97874	2021-06-09	South Africa
N_203_M	N	203	SRR15000495	28881	G	T	1	2021-06-09	South Africa
N_377_Y	N	377	SRR15000495	29402	G	T	1	2021-06-09	South Africa
ORF1ab_1640_L	ORF1ab	1640	SRR15000497	5184	C	T	0,999709	2021-06-06	South Africa
ORF1ab_3209_V	ORF1ab	3209	SRR15000497	9891	C	T	0,998392	2021-06-06	South Africa
ORF1ab_3718_A	ORF1ab	3718	SRR15000497	11418	T	C	1	2021-06-06	South Africa
ORF1ab_3750_I	ORF1ab	3750	SRR15000497	11514	C	T	1	2021-06-06	South Africa
ORF1ab_314_L	ORF1ab	314	SRR15000497	14408	C	T	1	2021-06-06	South Africa
ORF1ab_662_S	ORF1ab	662	SRR15000497	15451	G	A	0,999541	2021-06-06	South Africa
ORF1ab_765_C	ORF1ab	765	SRR15000497	15760	G	T	0,998733	2021-06-06	South Africa
ORF1ab_1000_L	ORF1ab	1000	SRR15000497	16466	C	T	0,999511	2021-06-06	South Africa
S_19_R	S	19	SRR15000497	21618	C	G	0,999225	2021-06-06	South Africa
S_156_NA	S	156	SRR15000497	22028	G	-AGTTCA	0,998145	2021-06-06	South Africa
S_222_V	S	222	SRR15000497	22227	C	T	1	2021-06-06	South Africa
S_250_S	S	250	SRR15000497	22310	A	T	1	2021-06-06	South Africa
S_452_R	S	452	SRR15000497	22917	T	G	1	2021-06-06	South Africa
S_478_K	S	478	SRR15000497	22995	C	A	0,999103	2021-06-06	South Africa
S_614_G	S	614	SRR15000497	23403	A	G	1	2021-06-06	South Africa
S_681_R	S	681	SRR15000497	23604	C	G	1	2021-06-06	South Africa
S_950_N	S	950	SRR15000497	24410	G	A	0,910501	2021-06-06	South Africa
S_1182_NA	S	1182	SRR15000497	25106	G	-A	0,0621172	2021-06-06	South Africa
ORF3a_26_L	ORF3a	26	SRR15000497	25469	C	T	0,999505	2021-06-06	South Africa
M_82_T	M	82	SRR15000497	26767	T	C	0,999653	2021-06-06	South Africa
ORF7a_82_A	ORF7a	82	SRR15000497	27638	T	C	1	2021-06-06	South Africa
ORF7a_120_I	ORF7a	120	SRR15000497	27752	C	T	1	2021-06-06	South Africa
ORF8_118_NA	ORF8	118	SRR15000497	28247	A	-GATTTC	0,933951	2021-06-06	South Africa
ORF8_120_L	ORF8	120	SRR15000497	28253	C	A	1	2021-06-06	South Africa
N_63_G	N	63	SRR15000497	28461	A	G	0,982438	2021-06-06	South Africa
N_203_M	N	203	SRR15000497	28881	G	T	0,999067	2021-06-06	South Africa
N_377_Y	N	377	SRR15000497	29402	G	T	0,999396	2021-06-06	South Africa
ORF1ab_265_I	ORF1ab	265	SRR15000498	1059	C	T	1	2021-06-05	South Africa
ORF1ab_417_Y	ORF1ab	417	SRR15000498	1514	C	T	0,997819	2021-06-05	South Africa
ORF1ab_1378_I	ORF1ab	1378	SRR15000498	4399	G	T	1	2021-06-05	South Africa
ORF1ab_1655_N	ORF1ab	1655	SRR15000498	5230	G	T	0,998261	2021-06-05	South Africa
ORF1ab_1785_V	ORF1ab	1785	SRR15000498	5618	A	G	0,997912	2021-06-05	South Africa
ORF1ab_2734_R	ORF1ab	2734	SRR15000498	8466	A	G	0,997498	2021-06-05	South Africa
ORF1ab_3353_R	ORF1ab	3353	SRR15000498	10323	A	G	0,99802	2021-06-05	South Africa
ORF1ab_3674_NA	ORF1ab	3674	SRR15000498	11287	G	-TCTGGTTTT	0,91073	2021-06-05	South Africa
ORF1ab_4164_N	ORF1ab	4164	SRR15000498	12756	C	A	0,998643	2021-06-05	South Africa
ORF1ab_314_L	ORF1ab	314	SRR15000498	14408	C	T	1	2021-06-05	South Africa
S_80_A	S	80	SRR15000498	21801	A	C	0,998347	2021-06-05	South Africa
S_215_G	S	215	SRR15000498	22206	A	G	0,997406	2021-06-05	South Africa
S_240_NA	S	240	SRR15000498	22280	A	-CTTTACTTG	0,696746	2021-06-05	South Africa
S_417_N	S	417	SRR15000498	22813	G	T	0,945982	2021-06-05	South Africa
S_484_K	S	484	SRR15000498	23012	G	A	0,999035	2021-06-05	South Africa
S_501_Y	S	501	SRR15000498	23063	A	T	0,998549	2021-06-05	South Africa
S_558_N	S	558	SRR15000498	23236	G	T	0,998619	2021-06-05	South Africa
S_614_G	S	614	SRR15000498	23403	A	G	1	2021-06-05	South Africa
S_675_H	S	675	SRR15000498	23587	G	C	0,997273	2021-06-05	South Africa
S_701_V	S	701	SRR15000498	23664	C	T	0,973545	2021-06-05	South Africa
S_1182_NA	S	1182	SRR15000498	25106	G	-A	0,149758	2021-06-05	South Africa
ORF3a_57_H	ORF3a	57	SRR15000498	25563	G	T	1	2021-06-05	South Africa
ORF3a_171_L	ORF3a	171	SRR15000498	25904	C	T	0,996599	2021-06-05	South Africa
E_71_L	E	71	SRR15000498	26456	C	T	0,998913	2021-06-05	South Africa
N_155_V	N	155	SRR15000498	28737	C	T	0,99855	2021-06-05	South Africa
N_205_I	N	205	SRR15000498	28887	C	T	0,998596	2021-06-05	South Africa
N_398_V	N	398	SRR15000498	29466	C	T	0,999485	2021-06-05	South Africa
ORF1ab_265_I	ORF1ab	265	SRR15000499	1059	C	T	1	2021-06-06	South Africa
ORF1ab_1655_N	ORF1ab	1655	SRR15000499	5230	G	T	0,997485	2021-06-06	South Africa
ORF1ab_3353_R	ORF1ab	3353	SRR15000499	10323	A	G	1	2021-06-06	South Africa
ORF1ab_3674_NA	ORF1ab	3674	SRR15000499	11287	G	-TCTGGTTTT	0,949284	2021-06-06	South Africa
ORF1ab_314_L	ORF1ab	314	SRR15000499	14408	C	T	1	2021-06-06	South Africa
ORF1ab_662_A	ORF1ab	662	SRR15000499	15452	G	C	0,99884	2021-06-06	South Africa
S_18_F	S	18	SRR15000499	21614	C	T	1	2021-06-06	South Africa
S_80_A	S	80	SRR15000499	21801	A	C	1	2021-06-06	South Africa
S_215_G	S	215	SRR15000499	22206	A	G	1	2021-06-06	South Africa
S_240_NA	S	240	SRR15000499	22280	A	-CTTTACTTG	0,776657	2021-06-06	South Africa
S_417_N	S	417	SRR15000499	22813	G	T	0,984504	2021-06-06	South Africa
S_484_K	S	484	SRR15000499	23012	G	A	1	2021-06-06	South Africa
S_501_Y	S	501	SRR15000499	23063	A	T	1	2021-06-06	South Africa
S_614_G	S	614	SRR15000499	23403	A	G	1	2021-06-06	South Africa
S_675_H	S	675	SRR15000499	23587	G	C	1	2021-06-06	South Africa
S_701_V	S	701	SRR15000499	23664	C	T	0,993458	2021-06-06	South Africa
S_1182_NA	S	1182	SRR15000499	25106	G	-A	0,0615385	2021-06-06	South Africa
ORF3a_57_H	ORF3a	57	SRR15000499	25563	G	T	1	2021-06-06	South Africa
ORF3a_171_L	ORF3a	171	SRR15000499	25904	C	T	1	2021-06-06	South Africa
E_71_L	E	71	SRR15000499	26456	C	T	0,999272	2021-06-06	South Africa
N_13_S	N	13	SRR15000499	28310	C	T	0,99764	2021-06-06	South Africa
N_144_Y	N	144	SRR15000499	28703	G	T	1	2021-06-06	South Africa
N_205_I	N	205	SRR15000499	28887	C	T	1	2021-06-06	South Africa
ORF1ab_265_I	ORF1ab	265	SRR15000500	1059	C	T	0,938614	2021-06-06	South Africa
ORF1ab_1655_N	ORF1ab	1655	SRR15000500	5230	G	T	0,999167	2021-06-06	South Africa
ORF1ab_2930_L	ORF1ab	2930	SRR15000500	9053	G	T	0,0794769	2021-06-06	South Africa
ORF1ab_3353_R	ORF1ab	3353	SRR15000500	10323	A	G	0,940607	2021-06-06	South Africa
ORF1ab_3674_NA	ORF1ab	3674	SRR15000500	11287	G	-TCTGGTTTT	0,895324	2021-06-06	South Africa
ORF1ab_314_L	ORF1ab	314	SRR15000500	14408	C	T	1	2021-06-06	South Africa
ORF1ab_662_A	ORF1ab	662	SRR15000500	15452	G	C	0,987234	2021-06-06	South Africa
S_18_F	S	18	SRR15000500	21614	C	T	0,960159	2021-06-06	South Africa
S_80_A	S	80	SRR15000500	21801	A	C	0,998592	2021-06-06	South Africa
S_215_G	S	215	SRR15000500	22206	A	G	0,983696	2021-06-06	South Africa
S_240_NA	S	240	SRR15000500	22280	A	-CTTTACTTG	0,777586	2021-06-06	South Africa
S_417_N	S	417	SRR15000500	22813	G	T	0,925899	2021-06-06	South Africa
S_452_R	S	452	SRR15000500	22917	T	G	0,0645604	2021-06-06	South Africa
S_478_K	S	478	SRR15000500	22995	C	A	0,0624037	2021-06-06	South Africa
S_484_K	S	484	SRR15000500	23012	G	A	0,933884	2021-06-06	South Africa
S_501_Y	S	501	SRR15000500	23063	A	T	0,947005	2021-06-06	South Africa
S_614_G	S	614	SRR15000500	23403	A	G	1	2021-06-06	South Africa
S_675_H	S	675	SRR15000500	23587	G	C	0,996055	2021-06-06	South Africa
S_701_V	S	701	SRR15000500	23664	C	T	0,855975	2021-06-06	South Africa
S_950_N	S	950	SRR15000500	24410	G	A	0,0833333	2021-06-06	South Africa
S_1182_NA	S	1182	SRR15000500	25106	G	-A	0,0526316	2021-06-06	South Africa
ORF3a_26_L	ORF3a	26	SRR15000500	25469	C	T	0,0982567	2021-06-06	South Africa
ORF3a_57_H	ORF3a	57	SRR15000500	25563	G	T	0,927602	2021-06-06	South Africa
ORF3a_197_L	ORF3a	197	SRR15000500	25981	G	T	0,0714286	2021-06-06	South Africa
E_71_L	E	71	SRR15000500	26456	C	T	0,924715	2021-06-06	South Africa
M_82_T	M	82	SRR15000500	26767	T	C	0,0778715	2021-06-06	South Africa
ORF7a_82_A	ORF7a	82	SRR15000500	27638	T	C	0,105263	2021-06-06	South Africa
ORF7a_120_I	ORF7a	120	SRR15000500	27752	C	T	0,125749	2021-06-06	South Africa
ORF7b_40_I	ORF7b	40	SRR15000500	27874	C	T	0,10951	2021-06-06	South Africa
ORF8_118_NA	ORF8	118	SRR15000500	28247	A	-GATTTC	0,0859662	2021-06-06	South Africa
N_13_S	N	13	SRR15000500	28310	C	T	0,80169	2021-06-06	South Africa
N_63_G	N	63	SRR15000500	28461	A	G	0,185113	2021-06-06	South Africa
N_144_Y	N	144	SRR15000500	28703	G	T	0,789196	2021-06-06	South Africa
N_203_M	N	203	SRR15000500	28881	G	T	0,178273	2021-06-06	South Africa
N_205_I	N	205	SRR15000500	28887	C	T	0,803379	2021-06-06	South Africa
N_215_C	N	215	SRR15000500	28916	G	T	0,136667	2021-06-06	South Africa
N_371_E	N	371	SRR15000500	29386	C	A	0,692049	2021-06-06	South Africa
N_377_Y	N	377	SRR15000500	29402	G	T	0,135781	2021-06-06	South Africa
ORF10_37_F	ORF10	37	SRR15000500	29666	C	T	0,0550459	2021-06-06	South Africa
ORF1ab_265_I	ORF1ab	265	SRR15000501	1059	C	T	0,0571429	2021-06-05	South Africa
ORF1ab_417_Y	ORF1ab	417	SRR15000501	1514	C	T	0,0838852	2021-06-05	South Africa
ORF1ab_1306_S	ORF1ab	1306	SRR15000501	4181	G	T	0,942379	2021-06-05	South Africa
ORF1ab_1378_I	ORF1ab	1378	SRR15000501	4399	G	T	0,0664062	2021-06-05	South Africa
ORF1ab_1655_N	ORF1ab	1655	SRR15000501	5230	G	T	0,986631	2021-06-05	South Africa
ORF1ab_1785_V	ORF1ab	1785	SRR15000501	5618	A	G	0,070018	2021-06-05	South Africa
ORF1ab_2046_L	ORF1ab	2046	SRR15000501	6402	C	T	0,93578	2021-06-05	South Africa
ORF1ab_2287_S	ORF1ab	2287	SRR15000501	7124	C	T	0,900175	2021-06-05	South Africa
ORF1ab_2734_R	ORF1ab	2734	SRR15000501	8466	A	G	0,131915	2021-06-05	South Africa
ORF1ab_2930_L	ORF1ab	2930	SRR15000501	9053	G	T	0,896078	2021-06-05	South Africa
ORF1ab_3255_I	ORF1ab	3255	SRR15000501	10029	C	T	0,917864	2021-06-05	South Africa
ORF1ab_3353_R	ORF1ab	3353	SRR15000501	10323	A	G	0,0691017	2021-06-05	South Africa
ORF1ab_3646_A	ORF1ab	3646	SRR15000501	11201	A	G	0,903846	2021-06-05	South Africa
ORF1ab_3674_NA	ORF1ab	3674	SRR15000501	11287	G	-TCTGGTTTT	0,0725534	2021-06-05	South Africa
ORF1ab_4164_N	ORF1ab	4164	SRR15000501	12756	C	A	0,0566406	2021-06-05	South Africa
ORF1ab_115_I	ORF1ab	115	SRR15000501	13812	G	T	0,908911	2021-06-05	South Africa
ORF1ab_314_L	ORF1ab	314	SRR15000501	14408	C	T	1	2021-06-05	South Africa
ORF1ab_662_S	ORF1ab	662	SRR15000501	15451	G	A	0,966942	2021-06-05	South Africa
ORF1ab_1000_L	ORF1ab	1000	SRR15000501	16466	C	T	0,949546	2021-06-05	South Africa
ORF1ab_1918_V	ORF1ab	1918	SRR15000501	19220	C	T	0,945382	2021-06-05	South Africa
S_19_R	S	19	SRR15000501	21618	C	G	0,886731	2021-06-05	South Africa
S_156_NA	S	156	SRR15000501	22028	G	-AGTTCA	0,830769	2021-06-05	South Africa
S_215_G	S	215	SRR15000501	22206	A	G	0,108108	2021-06-05	South Africa
S_240_NA	S	240	SRR15000501	22280	A	-CTTTACTTG	0,0685921	2021-06-05	South Africa
S_452_R	S	452	SRR15000501	22917	T	G	0,90303	2021-06-05	South Africa
S_478_K	S	478	SRR15000501	22995	C	A	0,927586	2021-06-05	South Africa
S_484_K	S	484	SRR15000501	23012	G	A	0,0512821	2021-06-05	South Africa
S_501_Y	S	501	SRR15000501	23063	A	T	0,0719794	2021-06-05	South Africa
S_614_G	S	614	SRR15000501	23403	A	G	1	2021-06-05	South Africa
S_675_H	S	675	SRR15000501	23587	G	C	0,551282	2021-06-05	South Africa
S_681_R	S	681	SRR15000501	23604	C	G	0,439462	2021-06-05	South Africa
S_701_V	S	701	SRR15000501	23664	C	T	0,0974026	2021-06-05	South Africa
S_950_N	S	950	SRR15000501	24410	G	A	0,753247	2021-06-05	South Africa
ORF3a_26_L	ORF3a	26	SRR15000501	25469	C	T	0,950311	2021-06-05	South Africa
E_71_L	E	71	SRR15000501	26456	C	T	0,0528541	2021-06-05	South Africa
M_82_T	M	82	SRR15000501	26767	T	C	0,935211	2021-06-05	South Africa
ORF7a_82_A	ORF7a	82	SRR15000501	27638	T	C	0,968085	2021-06-05	South Africa
ORF7a_120_I	ORF7a	120	SRR15000501	27752	C	T	0,931937	2021-06-05	South Africa
ORF7b_40_I	ORF7b	40	SRR15000501	27874	C	T	0,946565	2021-06-05	South Africa
ORF8_118_NA	ORF8	118	SRR15000501	28247	A	-GATTTC	0,853102	2021-06-05	South Africa
N_63_G	N	63	SRR15000501	28461	A	G	0,932255	2021-06-05	South Africa
N_155_V	N	155	SRR15000501	28737	C	T	0,0640794	2021-06-05	South Africa
N_203_M	N	203	SRR15000501	28881	G	T	0,88676	2021-06-05	South Africa
N_205_I	N	205	SRR15000501	28887	C	T	0,0763501	2021-06-05	South Africa
N_215_C	N	215	SRR15000501	28916	G	T	0,903846	2021-06-05	South Africa
N_377_Y	N	377	SRR15000501	29402	G	T	0,800543	2021-06-05	South Africa
N_398_V	N	398	SRR15000501	29466	C	T	0,164488	2021-06-05	South Africa
ORF1ab_193_S	ORF1ab	193	SRR15000502	842	C	T	0,971382	2021-06-06	South Africa
ORF1ab_1640_L	ORF1ab	1640	SRR15000502	5184	C	T	0,997527	2021-06-06	South Africa
ORF1ab_3209_V	ORF1ab	3209	SRR15000502	9891	C	T	0,999108	2021-06-06	South Africa
ORF1ab_3718_A	ORF1ab	3718	SRR15000502	11418	T	C	1	2021-06-06	South Africa
ORF1ab_3750_I	ORF1ab	3750	SRR15000502	11514	C	T	1	2021-06-06	South Africa
ORF1ab_314_L	ORF1ab	314	SRR15000502	14408	C	T	1	2021-06-06	South Africa
ORF1ab_662_S	ORF1ab	662	SRR15000502	15451	G	A	0,999103	2021-06-06	South Africa
ORF1ab_765_C	ORF1ab	765	SRR15000502	15760	G	T	0,996602	2021-06-06	South Africa
ORF1ab_1000_L	ORF1ab	1000	SRR15000502	16466	C	T	1	2021-06-06	South Africa
S_19_R	S	19	SRR15000502	21618	C	G	1	2021-06-06	South Africa
S_156_NA	S	156	SRR15000502	22028	G	-AGTTCA	0,996337	2021-06-06	South Africa
S_222_V	S	222	SRR15000502	22227	C	T	0,998538	2021-06-06	South Africa
S_250_S	S	250	SRR15000502	22310	A	T	1	2021-06-06	South Africa
S_452_R	S	452	SRR15000502	22917	T	G	1	2021-06-06	South Africa
S_478_K	S	478	SRR15000502	22995	C	A	1	2021-06-06	South Africa
S_614_G	S	614	SRR15000502	23403	A	G	1	2021-06-06	South Africa
S_681_R	S	681	SRR15000502	23604	C	G	1	2021-06-06	South Africa
S_950_N	S	950	SRR15000502	24410	G	A	0,706478	2021-06-06	South Africa
S_1182_NA	S	1182	SRR15000502	25106	G	-A	0,0526316	2021-06-06	South Africa
ORF3a_26_L	ORF3a	26	SRR15000502	25469	C	T	0,998679	2021-06-06	South Africa
M_82_T	M	82	SRR15000502	26767	T	C	0,998843	2021-06-06	South Africa
ORF7a_82_A	ORF7a	82	SRR15000502	27638	T	C	1	2021-06-06	South Africa
ORF7a_120_I	ORF7a	120	SRR15000502	27752	C	T	1	2021-06-06	South Africa
ORF8_118_NA	ORF8	118	SRR15000502	28247	A	-GATTTC	0,958966	2021-06-06	South Africa
N_16_M	N	16	SRR15000502	28320	C	T	0,99623	2021-06-06	South Africa
N_63_G	N	63	SRR15000502	28461	A	G	0,977941	2021-06-06	South Africa
N_203_M	N	203	SRR15000502	28881	G	T	0,998392	2021-06-06	South Africa
N_377_Y	N	377	SRR15000502	29402	G	T	1	2021-06-06	South Africa
ORF1ab_265_I	ORF1ab	265	SRR15000508	1059	C	T	0,999494	2021-06-06	South Africa
ORF1ab_1125_C	ORF1ab	1125	SRR15000508	3638	G	T	0,999423	2021-06-06	South Africa
ORF1ab_1655_N	ORF1ab	1655	SRR15000508	5230	G	T	0,999426	2021-06-06	South Africa
ORF1ab_1927_NA	ORF1ab	1927	SRR15000508	6044	A	-ATT	0,0565229	2021-06-06	South Africa
ORF1ab_2132_G	ORF1ab	2132	SRR15000508	6659	A	G	0,0687204	2021-06-06	South Africa
ORF1ab_3353_R	ORF1ab	3353	SRR15000508	10323	A	G	0,999664	2021-06-06	South Africa
ORF1ab_3526_N	ORF1ab	3526	SRR15000508	10841	G	A	1	2021-06-06	South Africa
ORF1ab_3674_NA	ORF1ab	3674	SRR15000508	11287	G	-TCTGGTTTT	0,927677	2021-06-06	South Africa
ORF1ab_314_L	ORF1ab	314	SRR15000508	14408	C	T	0,999027	2021-06-06	South Africa
S_18_F	S	18	SRR15000508	21614	C	T	1	2021-06-06	South Africa
S_80_A	S	80	SRR15000508	21801	A	C	1	2021-06-06	South Africa
S_162_I	S	162	SRR15000508	22047	G	T	0,0896018	2021-06-06	South Africa
S_215_G	S	215	SRR15000508	22206	A	G	1	2021-06-06	South Africa
S_240_NA	S	240	SRR15000508	22280	A	-CTTTACTTG	0,753894	2021-06-06	South Africa
S_417_N	S	417	SRR15000508	22813	G	T	0,991949	2021-06-06	South Africa
S_484_K	S	484	SRR15000508	23012	G	A	0,997541	2021-06-06	South Africa
S_501_Y	S	501	SRR15000508	23063	A	T	1	2021-06-06	South Africa
S_614_G	S	614	SRR15000508	23403	A	G	1	2021-06-06	South Africa
S_701_V	S	701	SRR15000508	23664	C	T	0,999338	2021-06-06	South Africa
S_1043_F	S	1043	SRR15000508	24690	G	T	0,0503226	2021-06-06	South Africa
ORF3a_57_H	ORF3a	57	SRR15000508	25563	G	T	0,999104	2021-06-06	South Africa
E_71_L	E	71	SRR15000508	26456	C	T	0,999723	2021-06-06	South Africa
ORF7a_12_P	ORF7a	12	SRR15000508	27428	T	C	0,99837	2021-06-06	South Africa
N_205_I	N	205	SRR15000508	28887	C	T	1	2021-06-06	South Africa
N_377_Y	N	377	SRR15000508	29402	G	T	0,999424	2021-06-06	South Africa
ORF1ab_1640_L	ORF1ab	1640	SRR15000509	5184	C	T	0,997333	2021-06-06	South Africa
ORF1ab_3209_V	ORF1ab	3209	SRR15000509	9891	C	T	0,998825	2021-06-06	South Africa
ORF1ab_3718_A	ORF1ab	3718	SRR15000509	11418	T	C	0,999313	2021-06-06	South Africa
ORF1ab_3750_I	ORF1ab	3750	SRR15000509	11514	C	T	0,999336	2021-06-06	South Africa
ORF1ab_314_L	ORF1ab	314	SRR15000509	14408	C	T	1	2021-06-06	South Africa
ORF1ab_662_S	ORF1ab	662	SRR15000509	15451	G	A	0,999461	2021-06-06	South Africa
ORF1ab_765_C	ORF1ab	765	SRR15000509	15760	G	T	0,998857	2021-06-06	South Africa
ORF1ab_1000_L	ORF1ab	1000	SRR15000509	16466	C	T	0,998563	2021-06-06	South Africa
S_19_R	S	19	SRR15000509	21618	C	G	1	2021-06-06	South Africa
S_156_NA	S	156	SRR15000509	22028	G	-AGTTCA	0,998462	2021-06-06	South Africa
S_222_V	S	222	SRR15000509	22227	C	T	1	2021-06-06	South Africa
S_250_S	S	250	SRR15000509	22310	A	T	1	2021-06-06	South Africa
S_452_R	S	452	SRR15000509	22917	T	G	1	2021-06-06	South Africa
S_478_K	S	478	SRR15000509	22995	C	A	0,998971	2021-06-06	South Africa
S_614_G	S	614	SRR15000509	23403	A	G	0,999417	2021-06-06	South Africa
S_681_R	S	681	SRR15000509	23604	C	G	1	2021-06-06	South Africa
S_950_N	S	950	SRR15000509	24410	G	A	0,846737	2021-06-06	South Africa
S_1182_NA	S	1182	SRR15000509	25106	G	-A	0,0527284	2021-06-06	South Africa
ORF3a_26_L	ORF3a	26	SRR15000509	25469	C	T	0,999364	2021-06-06	South Africa
ORF3a_269_M	ORF3a	269	SRR15000509	26198	C	T	0,998558	2021-06-06	South Africa
M_82_T	M	82	SRR15000509	26767	T	C	1	2021-06-06	South Africa
ORF7a_82_A	ORF7a	82	SRR15000509	27638	T	C	0,999051	2021-06-06	South Africa
ORF7a_120_I	ORF7a	120	SRR15000509	27752	C	T	1	2021-06-06	South Africa
ORF8_118_NA	ORF8	118	SRR15000509	28247	A	-GATTTC	0,950141	2021-06-06	South Africa
N_63_G	N	63	SRR15000509	28461	A	G	0,976126	2021-06-06	South Africa
N_203_M	N	203	SRR15000509	28881	G	T	0,997439	2021-06-06	South Africa
N_377_Y	N	377	SRR15000509	29402	G	T	1	2021-06-06	South Africa
ORF1ab_1640_L	ORF1ab	1640	SRR15000510	5184	C	T	0,978606	2021-06-06	South Africa
ORF1ab_3209_V	ORF1ab	3209	SRR15000510	9891	C	T	0,968559	2021-06-06	South Africa
ORF1ab_3718_A	ORF1ab	3718	SRR15000510	11418	T	C	0,993562	2021-06-06	South Africa
ORF1ab_3750_I	ORF1ab	3750	SRR15000510	11514	C	T	1	2021-06-06	South Africa
ORF1ab_314_L	ORF1ab	314	SRR15000510	14408	C	T	1	2021-06-06	South Africa
ORF1ab_662_S	ORF1ab	662	SRR15000510	15451	G	A	1	2021-06-06	South Africa
ORF1ab_765_C	ORF1ab	765	SRR15000510	15760	G	T	0,960489	2021-06-06	South Africa
ORF1ab_1000_L	ORF1ab	1000	SRR15000510	16466	C	T	0,999413	2021-06-06	South Africa
S_19_R	S	19	SRR15000510	21618	C	G	1	2021-06-06	South Africa
S_156_NA	S	156	SRR15000510	22028	G	-AGTTCA	1	2021-06-06	South Africa
S_222_V	S	222	SRR15000510	22227	C	T	0,996269	2021-06-06	South Africa
S_250_S	S	250	SRR15000510	22310	A	T	0,990196	2021-06-06	South Africa
S_452_R	S	452	SRR15000510	22917	T	G	1	2021-06-06	South Africa
S_478_K	S	478	SRR15000510	22995	C	A	1	2021-06-06	South Africa
S_614_G	S	614	SRR15000510	23403	A	G	1	2021-06-06	South Africa
S_950_N	S	950	SRR15000510	24410	G	A	0,854985	2021-06-06	South Africa
ORF3a_26_L	ORF3a	26	SRR15000510	25469	C	T	1	2021-06-06	South Africa
ORF3a_269_M	ORF3a	269	SRR15000510	26198	C	T	0,997396	2021-06-06	South Africa
M_82_T	M	82	SRR15000510	26767	T	C	1	2021-06-06	South Africa
ORF7a_82_A	ORF7a	82	SRR15000510	27638	T	C	1	2021-06-06	South Africa
ORF7a_120_I	ORF7a	120	SRR15000510	27752	C	T	1	2021-06-06	South Africa
ORF8_118_NA	ORF8	118	SRR15000510	28247	A	-GATTTC	0,95405	2021-06-06	South Africa
N_63_G	N	63	SRR15000510	28461	A	G	0,96402	2021-06-06	South Africa
N_203_M	N	203	SRR15000510	28881	G	T	0,997516	2021-06-06	South Africa
N_377_Y	N	377	SRR15000510	29402	G	T	0,999094	2021-06-06	South Africa
ORF1ab_265_I	ORF1ab	265	SRR15000511	1059	C	T	0,990284	NA	South Africa
ORF1ab_417_Y	ORF1ab	417	SRR15000511	1514	C	T	0,954761	NA	South Africa
ORF1ab_1378_I	ORF1ab	1378	SRR15000511	4399	G	T	0,997238	NA	South Africa
ORF1ab_1655_N	ORF1ab	1655	SRR15000511	5230	G	T	0,999408	NA	South Africa
ORF1ab_1785_V	ORF1ab	1785	SRR15000511	5618	A	G	0,983607	NA	South Africa
ORF1ab_2734_R	ORF1ab	2734	SRR15000511	8466	A	G	0,962759	NA	South Africa
ORF1ab_3353_R	ORF1ab	3353	SRR15000511	10323	A	G	0,932355	NA	South Africa
ORF1ab_3674_NA	ORF1ab	3674	SRR15000511	11287	G	-TCTGGTTTT	0,924877	NA	South Africa
ORF1ab_4164_N	ORF1ab	4164	SRR15000511	12756	C	A	0,978818	NA	South Africa
ORF1ab_314_L	ORF1ab	314	SRR15000511	14408	C	T	1	NA	South Africa
S_80_A	S	80	SRR15000511	21801	A	C	1	NA	South Africa
S_215_G	S	215	SRR15000511	22206	A	G	0,986486	NA	South Africa
S_240_NA	S	240	SRR15000511	22280	A	-CTTTACTTG	0,739762	NA	South Africa
S_417_N	S	417	SRR15000511	22813	G	T	0,971059	NA	South Africa
S_484_K	S	484	SRR15000511	23012	G	A	0,953166	NA	South Africa
S_501_Y	S	501	SRR15000511	23063	A	T	0,955968	NA	South Africa
S_558_N	S	558	SRR15000511	23236	G	T	0,959447	NA	South Africa
S_614_G	S	614	SRR15000511	23403	A	G	1	NA	South Africa
S_675_H	S	675	SRR15000511	23587	G	C	0,999169	NA	South Africa
S_701_V	S	701	SRR15000511	23664	C	T	0,960102	NA	South Africa
S_1182_NA	S	1182	SRR15000511	25106	G	-A	0,0672897	NA	South Africa
ORF3a_57_H	ORF3a	57	SRR15000511	25563	G	T	0,958974	NA	South Africa
E_71_L	E	71	SRR15000511	26456	C	T	0,987628	NA	South Africa
N_155_V	N	155	SRR15000511	28737	C	T	0,979992	NA	South Africa
N_205_I	N	205	SRR15000511	28887	C	T	0,976257	NA	South Africa
N_398_V	N	398	SRR15000511	29466	C	T	0,988363	NA	South Africa
ORF1ab_1640_L	ORF1ab	1640	SRR15000512	5184	C	T	0,998786	NA	South Africa
ORF1ab_1826_D	ORF1ab	1826	SRR15000512	5743	G	C	0,0533168	NA	South Africa
ORF1ab_1827_H	ORF1ab	1827	SRR15000512	5744	T	C	0,0527295	NA	South Africa
ORF1ab_3209_V	ORF1ab	3209	SRR15000512	9891	C	T	0,998679	NA	South Africa
ORF1ab_3718_A	ORF1ab	3718	SRR15000512	11418	T	C	0,998537	NA	South Africa
ORF1ab_3750_I	ORF1ab	3750	SRR15000512	11514	C	T	0,999468	NA	South Africa
ORF1ab_314_L	ORF1ab	314	SRR15000512	14408	C	T	1	NA	South Africa
ORF1ab_662_S	ORF1ab	662	SRR15000512	15451	G	A	0,999296	NA	South Africa
ORF1ab_765_C	ORF1ab	765	SRR15000512	15760	G	T	0,997917	NA	South Africa
ORF1ab_1000_L	ORF1ab	1000	SRR15000512	16466	C	T	0,998466	NA	South Africa
S_19_R	S	19	SRR15000512	21618	C	G	1	NA	South Africa
S_156_NA	S	156	SRR15000512	22028	G	-AGTTCA	0,99872	NA	South Africa
S_222_V	S	222	SRR15000512	22227	C	T	1	NA	South Africa
S_250_S	S	250	SRR15000512	22310	A	T	1	NA	South Africa
S_452_R	S	452	SRR15000512	22917	T	G	0,998896	NA	South Africa
S_478_K	S	478	SRR15000512	22995	C	A	0,999111	NA	South Africa
S_614_G	S	614	SRR15000512	23403	A	G	1	NA	South Africa
S_681_R	S	681	SRR15000512	23604	C	G	0,999165	NA	South Africa
S_950_N	S	950	SRR15000512	24410	G	A	0,717005	NA	South Africa
ORF3a_26_L	ORF3a	26	SRR15000512	25469	C	T	0,994872	NA	South Africa
M_82_T	M	82	SRR15000512	26767	T	C	1	NA	South Africa
ORF7a_82_A	ORF7a	82	SRR15000512	27638	T	C	0,998549	NA	South Africa
ORF7a_120_I	ORF7a	120	SRR15000512	27752	C	T	1	NA	South Africa
ORF8_118_NA	ORF8	118	SRR15000512	28247	A	-GATTTC	0,96472	NA	South Africa
N_63_G	N	63	SRR15000512	28461	A	G	0,994633	NA	South Africa
N_203_M	N	203	SRR15000512	28881	G	T	1	NA	South Africa
N_377_Y	N	377	SRR15000512	29402	G	T	1	NA	South Africa
ORF1ab_1306_S	ORF1ab	1306	SRR15000513	4181	G	T	1	NA	South Africa
ORF1ab_1655_N	ORF1ab	1655	SRR15000513	5230	G	T	0,998993	NA	South Africa
ORF1ab_2046_L	ORF1ab	2046	SRR15000513	6402	C	T	0,999322	NA	South Africa
ORF1ab_2287_S	ORF1ab	2287	SRR15000513	7124	C	T	1	NA	South Africa
ORF1ab_2930_L	ORF1ab	2930	SRR15000513	9053	G	T	0,997921	NA	South Africa
ORF1ab_3255_I	ORF1ab	3255	SRR15000513	10029	C	T	1	NA	South Africa
ORF1ab_3646_A	ORF1ab	3646	SRR15000513	11201	A	G	0,999009	NA	South Africa
ORF1ab_115_I	ORF1ab	115	SRR15000513	13812	G	T	1	NA	South Africa
ORF1ab_314_L	ORF1ab	314	SRR15000513	14408	C	T	1	NA	South Africa
ORF1ab_662_S	ORF1ab	662	SRR15000513	15451	G	A	0,998099	NA	South Africa
ORF1ab_1000_L	ORF1ab	1000	SRR15000513	16466	C	T	0,998755	NA	South Africa
ORF1ab_1918_V	ORF1ab	1918	SRR15000513	19220	C	T	0,995122	NA	South Africa
S_19_R	S	19	SRR15000513	21618	C	G	1	NA	South Africa
S_142_D	S	142	SRR15000513	21987	G	A	0,299145	NA	South Africa
S_156_NA	S	156	SRR15000513	22028	G	-AGTTCA	0,997147	NA	South Africa
S_452_R	S	452	SRR15000513	22917	T	G	0,998584	NA	South Africa
S_478_K	S	478	SRR15000513	22995	C	A	0,998552	NA	South Africa
S_614_G	S	614	SRR15000513	23403	A	G	0,999145	NA	South Africa
S_681_R	S	681	SRR15000513	23604	C	G	1	NA	South Africa
S_950_N	S	950	SRR15000513	24410	G	A	0,734192	NA	South Africa
S_1182_NA	S	1182	SRR15000513	25106	G	-A	0,0584829	NA	South Africa
ORF3a_26_L	ORF3a	26	SRR15000513	25469	C	T	1	NA	South Africa
M_82_T	M	82	SRR15000513	26767	T	C	0,99835	NA	South Africa
ORF7a_82_A	ORF7a	82	SRR15000513	27638	T	C	0,999011	NA	South Africa
ORF7a_120_I	ORF7a	120	SRR15000513	27752	C	T	1	NA	South Africa
ORF7b_40_I	ORF7b	40	SRR15000513	27874	C	T	0,999028	NA	South Africa
ORF8_118_NA	ORF8	118	SRR15000513	28247	A	-GATTTC	0,954876	NA	South Africa
N_63_G	N	63	SRR15000513	28461	A	G	0,943955	NA	South Africa
N_203_M	N	203	SRR15000513	28881	G	T	0,998193	NA	South Africa
N_215_C	N	215	SRR15000513	28916	G	T	0,998934	NA	South Africa
N_377_Y	N	377	SRR15000513	29402	G	T	0,999173	NA	South Africa
ORF1ab_692_F	ORF1ab	692	SRR15000515	2340	C	T	1	2021-06-14	South Africa
ORF1ab_1640_L	ORF1ab	1640	SRR15000515	5184	C	T	1	2021-06-14	South Africa
ORF1ab_3209_V	ORF1ab	3209	SRR15000515	9891	C	T	0,998767	2021-06-14	South Africa
ORF1ab_3718_A	ORF1ab	3718	SRR15000515	11418	T	C	1	2021-06-14	South Africa
ORF1ab_3750_I	ORF1ab	3750	SRR15000515	11514	C	T	1	2021-06-14	South Africa
ORF1ab_314_L	ORF1ab	314	SRR15000515	14408	C	T	1	2021-06-14	South Africa
ORF1ab_662_S	ORF1ab	662	SRR15000515	15451	G	A	0,999376	2021-06-14	South Africa
ORF1ab_765_C	ORF1ab	765	SRR15000515	15760	G	T	1	2021-06-14	South Africa
ORF1ab_1000_L	ORF1ab	1000	SRR15000515	16466	C	T	1	2021-06-14	South Africa
S_19_R	S	19	SRR15000515	21618	C	G	1	2021-06-14	South Africa
S_156_NA	S	156	SRR15000515	22028	G	-AGTTCA	0,997549	2021-06-14	South Africa
S_222_V	S	222	SRR15000515	22227	C	T	0,998054	2021-06-14	South Africa
S_250_S	S	250	SRR15000515	22310	A	T	1	2021-06-14	South Africa
S_452_R	S	452	SRR15000515	22917	T	G	1	2021-06-14	South Africa
S_478_K	S	478	SRR15000515	22995	C	A	1	2021-06-14	South Africa
S_614_G	S	614	SRR15000515	23403	A	G	0,999571	2021-06-14	South Africa
S_681_R	S	681	SRR15000515	23604	C	G	1	2021-06-14	South Africa
S_950_N	S	950	SRR15000515	24410	G	A	0,893424	2021-06-14	South Africa
S_1182_NA	S	1182	SRR15000515	25106	G	-A	0,0598911	2021-06-14	South Africa
ORF3a_26_L	ORF3a	26	SRR15000515	25469	C	T	1	2021-06-14	South Africa
M_82_T	M	82	SRR15000515	26767	T	C	1	2021-06-14	South Africa
ORF7a_82_A	ORF7a	82	SRR15000515	27638	T	C	0,998466	2021-06-14	South Africa
ORF7a_120_I	ORF7a	120	SRR15000515	27752	C	T	1	2021-06-14	South Africa
ORF8_118_NA	ORF8	118	SRR15000515	28247	A	-GATTTC	0,939176	2021-06-14	South Africa
N_63_G	N	63	SRR15000515	28461	A	G	0,985043	2021-06-14	South Africa
N_203_M	N	203	SRR15000515	28881	G	T	0,996822	2021-06-14	South Africa
N_377_Y	N	377	SRR15000515	29402	G	T	0,993269	2021-06-14	South Africa
ORF1ab_1306_S	ORF1ab	1306	SRR15000516	4181	G	T	0,998924	2021-06-14	South Africa
ORF1ab_2046_L	ORF1ab	2046	SRR15000516	6402	C	T	1	2021-06-14	South Africa
ORF1ab_2287_S	ORF1ab	2287	SRR15000516	7124	C	T	1	2021-06-14	South Africa
ORF1ab_2930_L	ORF1ab	2930	SRR15000516	9053	G	T	0,99388	2021-06-14	South Africa
ORF1ab_3255_I	ORF1ab	3255	SRR15000516	10029	C	T	0,996386	2021-06-14	South Africa
ORF1ab_3646_A	ORF1ab	3646	SRR15000516	11201	A	G	0,99915	2021-06-14	South Africa
ORF1ab_3712_I	ORF1ab	3712	SRR15000516	11401	G	T	0,99651	2021-06-14	South Africa
ORF1ab_4034_S	ORF1ab	4034	SRR15000516	12366	T	C	0,998283	2021-06-14	South Africa
ORF1ab_115_I	ORF1ab	115	SRR15000516	13812	G	T	1	2021-06-14	South Africa
ORF1ab_314_L	ORF1ab	314	SRR15000516	14408	C	T	1	2021-06-14	South Africa
ORF1ab_662_S	ORF1ab	662	SRR15000516	15451	G	A	0,998082	2021-06-14	South Africa
ORF1ab_1000_L	ORF1ab	1000	SRR15000516	16466	C	T	0,999136	2021-06-14	South Africa
ORF1ab_1918_V	ORF1ab	1918	SRR15000516	19220	C	T	0,991509	2021-06-14	South Africa
S_19_R	S	19	SRR15000516	21618	C	G	1	2021-06-14	South Africa
S_156_NA	S	156	SRR15000516	22028	G	-AGTTCA	1	2021-06-14	South Africa
S_452_R	S	452	SRR15000516	22917	T	G	0,996785	2021-06-14	South Africa
S_478_K	S	478	SRR15000516	22995	C	A	0,997561	2021-06-14	South Africa
S_614_G	S	614	SRR15000516	23403	A	G	1	2021-06-14	South Africa
S_681_R	S	681	SRR15000516	23604	C	G	1	2021-06-14	South Africa
S_950_N	S	950	SRR15000516	24410	G	A	0,789346	2021-06-14	South Africa
S_1182_NA	S	1182	SRR15000516	25106	G	-A	0,0519211	2021-06-14	South Africa
ORF3a_26_L	ORF3a	26	SRR15000516	25469	C	T	1	2021-06-14	South Africa
M_82_T	M	82	SRR15000516	26767	T	C	1	2021-06-14	South Africa
ORF7a_82_A	ORF7a	82	SRR15000516	27638	T	C	1	2021-06-14	South Africa
ORF7a_120_I	ORF7a	120	SRR15000516	27752	C	T	1	2021-06-14	South Africa
ORF7b_40_I	ORF7b	40	SRR15000516	27874	C	T	0,999115	2021-06-14	South Africa
ORF8_118_NA	ORF8	118	SRR15000516	28247	A	-GATTTC	0,959296	2021-06-14	South Africa
N_63_G	N	63	SRR15000516	28461	A	G	0,971505	2021-06-14	South Africa
N_203_M	N	203	SRR15000516	28881	G	T	1	2021-06-14	South Africa
N_215_C	N	215	SRR15000516	28916	G	T	1	2021-06-14	South Africa
N_273_S	N	273	SRR15000516	29090	G	T	0,998628	2021-06-14	South Africa
N_377_Y	N	377	SRR15000516	29402	G	T	1	2021-06-14	South Africa
ORF1ab_1306_S	ORF1ab	1306	SRR15000519	4181	G	T	1	2021-06-14	South Africa
ORF1ab_2046_L	ORF1ab	2046	SRR15000519	6402	C	T	1	2021-06-14	South Africa
ORF1ab_2048_F	ORF1ab	2048	SRR15000519	6408	C	T	0,999282	2021-06-14	South Africa
ORF1ab_2287_S	ORF1ab	2287	SRR15000519	7124	C	T	0,998598	2021-06-14	South Africa
ORF1ab_2930_L	ORF1ab	2930	SRR15000519	9053	G	T	0,998864	2021-06-14	South Africa
ORF1ab_3255_I	ORF1ab	3255	SRR15000519	10029	C	T	1	2021-06-14	South Africa
ORF1ab_3646_A	ORF1ab	3646	SRR15000519	11201	A	G	1	2021-06-14	South Africa
ORF1ab_314_L	ORF1ab	314	SRR15000519	14408	C	T	1	2021-06-14	South Africa
ORF1ab_662_S	ORF1ab	662	SRR15000519	15451	G	A	0,999057	2021-06-14	South Africa
ORF1ab_1000_L	ORF1ab	1000	SRR15000519	16466	C	T	1	2021-06-14	South Africa
ORF1ab_1918_V	ORF1ab	1918	SRR15000519	19220	C	T	0,997409	2021-06-14	South Africa
S_19_R	S	19	SRR15000519	21618	C	G	1	2021-06-14	South Africa
S_156_NA	S	156	SRR15000519	22028	G	-AGTTCA	0,99619	2021-06-14	South Africa
S_452_R	S	452	SRR15000519	22917	T	G	1	2021-06-14	South Africa
S_478_K	S	478	SRR15000519	22995	C	A	1	2021-06-14	South Africa
S_614_G	S	614	SRR15000519	23403	A	G	1	2021-06-14	South Africa
S_681_R	S	681	SRR15000519	23604	C	G	1	2021-06-14	South Africa
S_950_N	S	950	SRR15000519	24410	G	A	0,71831	2021-06-14	South Africa
ORF3a_26_L	ORF3a	26	SRR15000519	25469	C	T	1	2021-06-14	South Africa
M_82_T	M	82	SRR15000519	26767	T	C	1	2021-06-14	South Africa
ORF7a_82_A	ORF7a	82	SRR15000519	27638	T	C	1	2021-06-14	South Africa
ORF7a_120_I	ORF7a	120	SRR15000519	27752	C	T	1	2021-06-14	South Africa
ORF7b_40_I	ORF7b	40	SRR15000519	27874	C	T	1	2021-06-14	South Africa
ORF8_118_NA	ORF8	118	SRR15000519	28247	A	-GATTTC	0,95388	2021-06-14	South Africa
N_63_G	N	63	SRR15000519	28461	A	G	0,988048	2021-06-14	South Africa
N_203_M	N	203	SRR15000519	28881	G	T	1	2021-06-14	South Africa
N_215_C	N	215	SRR15000519	28916	G	T	1	2021-06-14	South Africa
N_377_Y	N	377	SRR15000519	29402	G	T	0,99901	2021-06-14	South Africa
ORF1ab_1306_S	ORF1ab	1306	SRR15000521	4181	G	T	0,998065	2021-06-15	South Africa
ORF1ab_1639_N	ORF1ab	1639	SRR15000521	5180	G	A	0,999053	2021-06-15	South Africa
ORF1ab_2037_Y	ORF1ab	2037	SRR15000521	6374	G	T	1	2021-06-15	South Africa
ORF1ab_2046_L	ORF1ab	2046	SRR15000521	6402	C	T	0,999352	2021-06-15	South Africa
ORF1ab_2287_S	ORF1ab	2287	SRR15000521	7124	C	T	1	2021-06-15	South Africa
ORF1ab_2900_L	ORF1ab	2900	SRR15000521	8964	C	T	0,0585185	2021-06-15	South Africa
ORF1ab_2930_L	ORF1ab	2930	SRR15000521	9053	G	T	1	2021-06-15	South Africa
ORF1ab_3255_I	ORF1ab	3255	SRR15000521	10029	C	T	1	2021-06-15	South Africa
ORF1ab_3646_A	ORF1ab	3646	SRR15000521	11201	A	G	0,998958	2021-06-15	South Africa
ORF1ab_115_I	ORF1ab	115	SRR15000521	13812	G	T	0,999544	2021-06-15	South Africa
ORF1ab_314_L	ORF1ab	314	SRR15000521	14408	C	T	0,999448	2021-06-15	South Africa
ORF1ab_662_S	ORF1ab	662	SRR15000521	15451	G	A	1	2021-06-15	South Africa
ORF1ab_1000_L	ORF1ab	1000	SRR15000521	16466	C	T	1	2021-06-15	South Africa
ORF1ab_1315_C	ORF1ab	1315	SRR15000521	17410	C	T	0,100885	2021-06-15	South Africa
ORF1ab_1918_V	ORF1ab	1918	SRR15000521	19220	C	T	0,993557	2021-06-15	South Africa
S_19_R	S	19	SRR15000521	21618	C	G	1	2021-06-15	South Africa
S_156_NA	S	156	SRR15000521	22028	G	-AGTTCA	0,998466	2021-06-15	South Africa
S_452_R	S	452	SRR15000521	22917	T	G	0,998894	2021-06-15	South Africa
S_478_K	S	478	SRR15000521	22995	C	A	1	2021-06-15	South Africa
S_614_G	S	614	SRR15000521	23403	A	G	0,999493	2021-06-15	South Africa
S_681_R	S	681	SRR15000521	23604	C	G	1	2021-06-15	South Africa
S_950_N	S	950	SRR15000521	24410	G	A	0,755059	2021-06-15	South Africa
ORF3a_26_L	ORF3a	26	SRR15000521	25469	C	T	1	2021-06-15	South Africa
M_82_T	M	82	SRR15000521	26767	T	C	0,999517	2021-06-15	South Africa
ORF7a_82_A	ORF7a	82	SRR15000521	27638	T	C	0,999188	2021-06-15	South Africa
ORF7a_120_I	ORF7a	120	SRR15000521	27752	C	T	1	2021-06-15	South Africa
ORF7b_40_I	ORF7b	40	SRR15000521	27874	C	T	1	2021-06-15	South Africa
ORF8_118_NA	ORF8	118	SRR15000521	28247	A	-GATTTC	0,963708	2021-06-15	South Africa
N_63_G	N	63	SRR15000521	28461	A	G	0,986211	2021-06-15	South Africa
N_203_M	N	203	SRR15000521	28881	G	T	1	2021-06-15	South Africa
N_215_C	N	215	SRR15000521	28916	G	T	1	2021-06-15	South Africa
N_377_Y	N	377	SRR15000521	29402	G	T	1	2021-06-15	South Africa
ORF1ab_1306_S	ORF1ab	1306	SRR15000522	4181	G	T	0,99916	2021-06-15	South Africa
ORF1ab_1639_N	ORF1ab	1639	SRR15000522	5180	G	A	0,99727	2021-06-15	South Africa
ORF1ab_2037_Y	ORF1ab	2037	SRR15000522	6374	G	T	0,996429	2021-06-15	South Africa
ORF1ab_2046_L	ORF1ab	2046	SRR15000522	6402	C	T	0,998881	2021-06-15	South Africa
ORF1ab_2287_S	ORF1ab	2287	SRR15000522	7124	C	T	1	2021-06-15	South Africa
ORF1ab_2930_L	ORF1ab	2930	SRR15000522	9053	G	T	0,998244	2021-06-15	South Africa
ORF1ab_3255_I	ORF1ab	3255	SRR15000522	10029	C	T	1	2021-06-15	South Africa
ORF1ab_3646_A	ORF1ab	3646	SRR15000522	11201	A	G	1	2021-06-15	South Africa
ORF1ab_115_I	ORF1ab	115	SRR15000522	13812	G	T	0,998748	2021-06-15	South Africa
ORF1ab_314_L	ORF1ab	314	SRR15000522	14408	C	T	1	2021-06-15	South Africa
ORF1ab_662_S	ORF1ab	662	SRR15000522	15451	G	A	1	2021-06-15	South Africa
ORF1ab_1000_L	ORF1ab	1000	SRR15000522	16466	C	T	1	2021-06-15	South Africa
ORF1ab_1918_V	ORF1ab	1918	SRR15000522	19220	C	T	0,99456	2021-06-15	South Africa
S_19_R	S	19	SRR15000522	21618	C	G	1	2021-06-15	South Africa
S_156_NA	S	156	SRR15000522	22028	G	-AGTTCA	1	2021-06-15	South Africa
S_452_R	S	452	SRR15000522	22917	T	G	1	2021-06-15	South Africa
S_478_K	S	478	SRR15000522	22995	C	A	1	2021-06-15	South Africa
S_614_G	S	614	SRR15000522	23403	A	G	1	2021-06-15	South Africa
S_681_R	S	681	SRR15000522	23604	C	G	0,996674	2021-06-15	South Africa
S_950_N	S	950	SRR15000522	24410	G	A	0,882671	2021-06-15	South Africa
ORF3a_26_L	ORF3a	26	SRR15000522	25469	C	T	1	2021-06-15	South Africa
M_82_T	M	82	SRR15000522	26767	T	C	1	2021-06-15	South Africa
ORF7a_82_A	ORF7a	82	SRR15000522	27638	T	C	0,997439	2021-06-15	South Africa
ORF7a_120_I	ORF7a	120	SRR15000522	27752	C	T	1	2021-06-15	South Africa
ORF7b_40_I	ORF7b	40	SRR15000522	27874	C	T	1	2021-06-15	South Africa
ORF8_118_NA	ORF8	118	SRR15000522	28247	A	-GATTTC	0,962196	2021-06-15	South Africa
N_63_G	N	63	SRR15000522	28461	A	G	0,979231	2021-06-15	South Africa
N_203_M	N	203	SRR15000522	28881	G	T	0,993548	2021-06-15	South Africa
N_215_C	N	215	SRR15000522	28916	G	T	0,992248	2021-06-15	South Africa
N_377_Y	N	377	SRR15000522	29402	G	T	0,998762	2021-06-15	South Africa
ORF1ab_1306_S	ORF1ab	1306	SRR15000523	4181	G	T	1	2021-06-15	South Africa
ORF1ab_1639_N	ORF1ab	1639	SRR15000523	5180	G	A	0,997871	2021-06-15	South Africa
ORF1ab_2037_Y	ORF1ab	2037	SRR15000523	6374	G	T	0,999218	2021-06-15	South Africa
ORF1ab_2046_L	ORF1ab	2046	SRR15000523	6402	C	T	1	2021-06-15	South Africa
ORF1ab_2287_S	ORF1ab	2287	SRR15000523	7124	C	T	0,998972	2021-06-15	South Africa
ORF1ab_2302_L	ORF1ab	2302	SRR15000523	7170	C	T	0,0939173	2021-06-15	South Africa
ORF1ab_2930_L	ORF1ab	2930	SRR15000523	9053	G	T	1	2021-06-15	South Africa
ORF1ab_3255_I	ORF1ab	3255	SRR15000523	10029	C	T	1	2021-06-15	South Africa
ORF1ab_3646_A	ORF1ab	3646	SRR15000523	11201	A	G	1	2021-06-15	South Africa
ORF1ab_115_I	ORF1ab	115	SRR15000523	13812	G	T	0,99709	2021-06-15	South Africa
ORF1ab_314_L	ORF1ab	314	SRR15000523	14408	C	T	1	2021-06-15	South Africa
ORF1ab_662_S	ORF1ab	662	SRR15000523	15451	G	A	1	2021-06-15	South Africa
ORF1ab_1000_L	ORF1ab	1000	SRR15000523	16466	C	T	0,998797	2021-06-15	South Africa
ORF1ab_1918_V	ORF1ab	1918	SRR15000523	19220	C	T	0,993981	2021-06-15	South Africa
S_19_R	S	19	SRR15000523	21618	C	G	1	2021-06-15	South Africa
S_156_NA	S	156	SRR15000523	22028	G	-AGTTCA	1	2021-06-15	South Africa
S_452_R	S	452	SRR15000523	22917	T	G	1	2021-06-15	South Africa
S_478_K	S	478	SRR15000523	22995	C	A	0,998881	2021-06-15	South Africa
S_614_G	S	614	SRR15000523	23403	A	G	1	2021-06-15	South Africa
S_681_R	S	681	SRR15000523	23604	C	G	1	2021-06-15	South Africa
S_950_N	S	950	SRR15000523	24410	G	A	0,828829	2021-06-15	South Africa
S_1182_NA	S	1182	SRR15000523	25106	G	-A	0,0699088	2021-06-15	South Africa
ORF3a_26_L	ORF3a	26	SRR15000523	25469	C	T	0,999227	2021-06-15	South Africa
M_82_T	M	82	SRR15000523	26767	T	C	0,999353	2021-06-15	South Africa
ORF7a_82_A	ORF7a	82	SRR15000523	27638	T	C	1	2021-06-15	South Africa
ORF7a_120_I	ORF7a	120	SRR15000523	27752	C	T	1	2021-06-15	South Africa
ORF7b_40_I	ORF7b	40	SRR15000523	27874	C	T	0,999228	2021-06-15	South Africa
ORF8_118_NA	ORF8	118	SRR15000523	28247	A	-GATTTC	0,937253	2021-06-15	South Africa
N_63_G	N	63	SRR15000523	28461	A	G	0,972511	2021-06-15	South Africa
N_152_S	N	152	SRR15000523	28727	G	T	0,568776	2021-06-15	South Africa
N_203_M	N	203	SRR15000523	28881	G	T	1	2021-06-15	South Africa
N_215_C	N	215	SRR15000523	28916	G	T	1	2021-06-15	South Africa
N_377_Y	N	377	SRR15000523	29402	G	T	0,998771	2021-06-15	South Africa
ORF1ab_1306_S	ORF1ab	1306	SRR15000524	4181	G	T	0,999222	2021-06-15	South Africa
ORF1ab_2046_L	ORF1ab	2046	SRR15000524	6402	C	T	1	2021-06-15	South Africa
ORF1ab_2287_S	ORF1ab	2287	SRR15000524	7124	C	T	0,998899	2021-06-15	South Africa
ORF1ab_2930_L	ORF1ab	2930	SRR15000524	9053	G	T	0,99844	2021-06-15	South Africa
ORF1ab_3255_I	ORF1ab	3255	SRR15000524	10029	C	T	1	2021-06-15	South Africa
ORF1ab_3646_A	ORF1ab	3646	SRR15000524	11201	A	G	0,998279	2021-06-15	South Africa
ORF1ab_115_I	ORF1ab	115	SRR15000524	13812	G	T	0,99942	2021-06-15	South Africa
ORF1ab_314_L	ORF1ab	314	SRR15000524	14408	C	T	1	2021-06-15	South Africa
ORF1ab_662_S	ORF1ab	662	SRR15000524	15451	G	A	0,998549	2021-06-15	South Africa
ORF1ab_1000_L	ORF1ab	1000	SRR15000524	16466	C	T	0,99943	2021-06-15	South Africa
ORF1ab_1918_V	ORF1ab	1918	SRR15000524	19220	C	T	0,990548	2021-06-15	South Africa
S_19_R	S	19	SRR15000524	21618	C	G	1	2021-06-15	South Africa
S_156_NA	S	156	SRR15000524	22028	G	-AGTTCA	0,995624	2021-06-15	South Africa
S_452_R	S	452	SRR15000524	22917	T	G	1	2021-06-15	South Africa
S_478_K	S	478	SRR15000524	22995	C	A	1	2021-06-15	South Africa
S_614_G	S	614	SRR15000524	23403	A	G	0,999253	2021-06-15	South Africa
S_681_R	S	681	SRR15000524	23604	C	G	1	2021-06-15	South Africa
S_950_N	S	950	SRR15000524	24410	G	A	0,830986	2021-06-15	South Africa
S_1182_NA	S	1182	SRR15000524	25106	G	-A	0,0724421	2021-06-15	South Africa
ORF3a_26_L	ORF3a	26	SRR15000524	25469	C	T	1	2021-06-15	South Africa
M_82_T	M	82	SRR15000524	26767	T	C	1	2021-06-15	South Africa
ORF7a_82_A	ORF7a	82	SRR15000524	27638	T	C	1	2021-06-15	South Africa
ORF7a_120_I	ORF7a	120	SRR15000524	27752	C	T	1	2021-06-15	South Africa
ORF7b_40_I	ORF7b	40	SRR15000524	27874	C	T	0,999272	2021-06-15	South Africa
ORF8_118_NA	ORF8	118	SRR15000524	28247	A	-GATTTC	0,948825	2021-06-15	South Africa
N_63_G	N	63	SRR15000524	28461	A	G	0,989122	2021-06-15	South Africa
N_203_M	N	203	SRR15000524	28881	G	T	1	2021-06-15	South Africa
N_215_C	N	215	SRR15000524	28916	G	T	0,998024	2021-06-15	South Africa
N_377_Y	N	377	SRR15000524	29402	G	T	0,997683	2021-06-15	South Africa
ORF1ab_294_G	ORF1ab	294	SRR15000525	1146	A	G	0,998837	2021-06-15	South Africa
ORF1ab_1640_L	ORF1ab	1640	SRR15000525	5184	C	T	0,99935	2021-06-15	South Africa
ORF1ab_3209_V	ORF1ab	3209	SRR15000525	9891	C	T	0,999263	2021-06-15	South Africa
ORF1ab_3718_A	ORF1ab	3718	SRR15000525	11418	T	C	1	2021-06-15	South Africa
ORF1ab_3750_I	ORF1ab	3750	SRR15000525	11514	C	T	1	2021-06-15	South Africa
ORF1ab_314_L	ORF1ab	314	SRR15000525	14408	C	T	1	2021-06-15	South Africa
ORF1ab_662_S	ORF1ab	662	SRR15000525	15451	G	A	1	2021-06-15	South Africa
ORF1ab_765_C	ORF1ab	765	SRR15000525	15760	G	T	0,998714	2021-06-15	South Africa
ORF1ab_1000_L	ORF1ab	1000	SRR15000525	16466	C	T	0,999443	2021-06-15	South Africa
S_19_R	S	19	SRR15000525	21618	C	G	1	2021-06-15	South Africa
S_156_NA	S	156	SRR15000525	22028	G	-AGTTCA	0,998353	2021-06-15	South Africa
S_222_V	S	222	SRR15000525	22227	C	T	0,998801	2021-06-15	South Africa
S_250_S	S	250	SRR15000525	22310	A	T	0,995633	2021-06-15	South Africa
S_452_R	S	452	SRR15000525	22917	T	G	1	2021-06-15	South Africa
S_478_K	S	478	SRR15000525	22995	C	A	1	2021-06-15	South Africa
S_614_G	S	614	SRR15000525	23403	A	G	0,998592	2021-06-15	South Africa
S_681_R	S	681	SRR15000525	23604	C	G	1	2021-06-15	South Africa
S_950_N	S	950	SRR15000525	24410	G	A	0,792793	2021-06-15	South Africa
ORF3a_24_S	ORF3a	24	SRR15000525	25462	A	T	0,998112	2021-06-15	South Africa
ORF3a_26_L	ORF3a	26	SRR15000525	25469	C	T	1	2021-06-15	South Africa
M_82_T	M	82	SRR15000525	26767	T	C	0,999459	2021-06-15	South Africa
ORF7a_82_A	ORF7a	82	SRR15000525	27638	T	C	0,999062	2021-06-15	South Africa
ORF7a_120_I	ORF7a	120	SRR15000525	27752	C	T	0,998462	2021-06-15	South Africa
ORF8_118_NA	ORF8	118	SRR15000525	28247	A	-GATTTC	0,965503	2021-06-15	South Africa
N_63_G	N	63	SRR15000525	28461	A	G	0,991078	2021-06-15	South Africa
N_203_M	N	203	SRR15000525	28881	G	T	1	2021-06-15	South Africa
N_377_Y	N	377	SRR15000525	29402	G	T	1	2021-06-15	South Africa
ORF1ab_692_F	ORF1ab	692	SRR15000527	2340	C	T	0,990654	2021-06-14	South Africa
ORF1ab_1640_L	ORF1ab	1640	SRR15000527	5184	C	T	0,996169	2021-06-14	South Africa
ORF1ab_3209_V	ORF1ab	3209	SRR15000527	9891	C	T	0,996532	2021-06-14	South Africa
ORF1ab_3718_A	ORF1ab	3718	SRR15000527	11418	T	C	1	2021-06-14	South Africa
ORF1ab_3750_I	ORF1ab	3750	SRR15000527	11514	C	T	0,998138	2021-06-14	South Africa
ORF1ab_314_L	ORF1ab	314	SRR15000527	14408	C	T	1	2021-06-14	South Africa
ORF1ab_662_S	ORF1ab	662	SRR15000527	15451	G	A	1	2021-06-14	South Africa
ORF1ab_765_C	ORF1ab	765	SRR15000527	15760	G	T	1	2021-06-14	South Africa
ORF1ab_1000_L	ORF1ab	1000	SRR15000527	16466	C	T	1	2021-06-14	South Africa
S_19_R	S	19	SRR15000527	21618	C	G	1	2021-06-14	South Africa
S_156_NA	S	156	SRR15000527	22028	G	-AGTTCA	0,994118	2021-06-14	South Africa
S_222_V	S	222	SRR15000527	22227	C	T	1	2021-06-14	South Africa
S_250_S	S	250	SRR15000527	22310	A	T	1	2021-06-14	South Africa
S_452_R	S	452	SRR15000527	22917	T	G	1	2021-06-14	South Africa
S_478_K	S	478	SRR15000527	22995	C	A	1	2021-06-14	South Africa
S_614_G	S	614	SRR15000527	23403	A	G	1	2021-06-14	South Africa
S_681_R	S	681	SRR15000527	23604	C	G	1	2021-06-14	South Africa
S_950_N	S	950	SRR15000527	24410	G	A	0,829322	2021-06-14	South Africa
ORF3a_26_L	ORF3a	26	SRR15000527	25469	C	T	1	2021-06-14	South Africa
M_82_T	M	82	SRR15000527	26767	T	C	1	2021-06-14	South Africa
ORF7a_82_A	ORF7a	82	SRR15000527	27638	T	C	1	2021-06-14	South Africa
ORF7a_120_I	ORF7a	120	SRR15000527	27752	C	T	1	2021-06-14	South Africa
ORF8_118_NA	ORF8	118	SRR15000527	28247	A	-GATTTC	0,951429	2021-06-14	South Africa
N_63_G	N	63	SRR15000527	28461	A	G	0,98006	2021-06-14	South Africa
N_203_M	N	203	SRR15000527	28881	G	T	0,998276	2021-06-14	South Africa
N_377_Y	N	377	SRR15000527	29402	G	T	1	2021-06-14	South Africa
ORF1ab_265_I	ORF1ab	265	SRR15000528	1059	C	T	1	2021-06-09	South Africa
ORF1ab_1655_N	ORF1ab	1655	SRR15000528	5230	G	T	0,999107	2021-06-09	South Africa
ORF1ab_2881_L	ORF1ab	2881	SRR15000528	8906	T	C	0,0674847	2021-06-09	South Africa
ORF1ab_3353_R	ORF1ab	3353	SRR15000528	10323	A	G	0,999376	2021-06-09	South Africa
ORF1ab_3674_NA	ORF1ab	3674	SRR15000528	11287	G	-TCTGGTTTT	0,959416	2021-06-09	South Africa
ORF1ab_314_L	ORF1ab	314	SRR15000528	14408	C	T	1	2021-06-09	South Africa
ORF1ab_2612_L	ORF1ab	2612	SRR15000528	21302	C	T	0,99878	2021-06-09	South Africa
S_80_A	S	80	SRR15000528	21801	A	C	1	2021-06-09	South Africa
S_215_G	S	215	SRR15000528	22206	A	G	1	2021-06-09	South Africa
S_240_NA	S	240	SRR15000528	22280	A	-CTTTACTTG	0,787118	2021-06-09	South Africa
S_417_N	S	417	SRR15000528	22813	G	T	0,972315	2021-06-09	South Africa
S_484_K	S	484	SRR15000528	23012	G	A	0,999364	2021-06-09	South Africa
S_501_Y	S	501	SRR15000528	23063	A	T	1	2021-06-09	South Africa
S_614_G	S	614	SRR15000528	23403	A	G	1	2021-06-09	South Africa
S_701_V	S	701	SRR15000528	23664	C	T	0,989827	2021-06-09	South Africa
S_1182_NA	S	1182	SRR15000528	25106	G	-A	0,0674942	2021-06-09	South Africa
S_1219_V	S	1219	SRR15000528	25218	G	T	0,998708	2021-06-09	South Africa
ORF3a_57_H	ORF3a	57	SRR15000528	25563	G	T	1	2021-06-09	South Africa
ORF3a_171_L	ORF3a	171	SRR15000528	25904	C	T	0,994832	2021-06-09	South Africa
E_71_L	E	71	SRR15000528	26456	C	T	0,99881	2021-06-09	South Africa
N_205_I	N	205	SRR15000528	28887	C	T	1	2021-06-09	South Africa
ORF1ab_1640_L	ORF1ab	1640	SRR15000531	5184	C	T	0,999276	2021-06-15	South Africa
ORF1ab_3209_V	ORF1ab	3209	SRR15000531	9891	C	T	1	2021-06-15	South Africa
ORF1ab_3718_A	ORF1ab	3718	SRR15000531	11418	T	C	0,998795	2021-06-15	South Africa
ORF1ab_3750_I	ORF1ab	3750	SRR15000531	11514	C	T	0,998523	2021-06-15	South Africa
ORF1ab_314_L	ORF1ab	314	SRR15000531	14408	C	T	1	2021-06-15	South Africa
ORF1ab_662_S	ORF1ab	662	SRR15000531	15451	G	A	0,999228	2021-06-15	South Africa
ORF1ab_765_C	ORF1ab	765	SRR15000531	15760	G	T	1	2021-06-15	South Africa
ORF1ab_1000_L	ORF1ab	1000	SRR15000531	16466	C	T	0,997491	2021-06-15	South Africa
S_19_R	S	19	SRR15000531	21618	C	G	0,997191	2021-06-15	South Africa
S_156_NA	S	156	SRR15000531	22028	G	-AGTTCA	0,996255	2021-06-15	South Africa
S_222_V	S	222	SRR15000531	22227	C	T	1	2021-06-15	South Africa
S_250_S	S	250	SRR15000531	22310	A	T	1	2021-06-15	South Africa
S_452_R	S	452	SRR15000531	22917	T	G	1	2021-06-15	South Africa
S_478_K	S	478	SRR15000531	22995	C	A	0,998654	2021-06-15	South Africa
S_614_G	S	614	SRR15000531	23403	A	G	1	2021-06-15	South Africa
S_950_N	S	950	SRR15000531	24410	G	A	0,88674	2021-06-15	South Africa
S_1182_NA	S	1182	SRR15000531	25106	G	-A	0,0769231	2021-06-15	South Africa
ORF3a_26_L	ORF3a	26	SRR15000531	25469	C	T	0,988764	2021-06-15	South Africa
ORF3a_55_G	ORF3a	55	SRR15000531	25556	T	G	0,0694444	2021-06-15	South Africa
M_82_T	M	82	SRR15000531	26767	T	C	0,999102	2021-06-15	South Africa
ORF7a_82_A	ORF7a	82	SRR15000531	27638	T	C	1	2021-06-15	South Africa
ORF7a_120_I	ORF7a	120	SRR15000531	27752	C	T	1	2021-06-15	South Africa
ORF8_118_NA	ORF8	118	SRR15000531	28247	A	-GATTTC	0,929832	2021-06-15	South Africa
N_16_M	N	16	SRR15000531	28320	C	T	0,996091	2021-06-15	South Africa
N_63_G	N	63	SRR15000531	28461	A	G	0,974643	2021-06-15	South Africa
N_203_M	N	203	SRR15000531	28881	G	T	1	2021-06-15	South Africa
N_377_Y	N	377	SRR15000531	29402	G	T	0,998047	2021-06-15	South Africa
ORF1ab_1640_L	ORF1ab	1640	SRR15000532	5184	C	T	0,998775	2021-06-15	South Africa
ORF1ab_3209_V	ORF1ab	3209	SRR15000532	9891	C	T	1	2021-06-15	South Africa
ORF1ab_3718_A	ORF1ab	3718	SRR15000532	11418	T	C	1	2021-06-15	South Africa
ORF1ab_3750_I	ORF1ab	3750	SRR15000532	11514	C	T	1	2021-06-15	South Africa
ORF1ab_314_L	ORF1ab	314	SRR15000532	14408	C	T	0,998856	2021-06-15	South Africa
ORF1ab_662_S	ORF1ab	662	SRR15000532	15451	G	A	1	2021-06-15	South Africa
ORF1ab_765_C	ORF1ab	765	SRR15000532	15760	G	T	1	2021-06-15	South Africa
ORF1ab_1000_L	ORF1ab	1000	SRR15000532	16466	C	T	1	2021-06-15	South Africa
S_19_R	S	19	SRR15000532	21618	C	G	1	2021-06-15	South Africa
S_156_NA	S	156	SRR15000532	22028	G	-AGTTCA	0,996825	2021-06-15	South Africa
S_222_V	S	222	SRR15000532	22227	C	T	0,997585	2021-06-15	South Africa
S_250_S	S	250	SRR15000532	22310	A	T	1	2021-06-15	South Africa
S_452_R	S	452	SRR15000532	22917	T	G	1	2021-06-15	South Africa
S_478_K	S	478	SRR15000532	22995	C	A	1	2021-06-15	South Africa
S_614_G	S	614	SRR15000532	23403	A	G	1	2021-06-15	South Africa
S_681_R	S	681	SRR15000532	23604	C	G	1	2021-06-15	South Africa
S_950_N	S	950	SRR15000532	24410	G	A	0,823362	2021-06-15	South Africa
ORF3a_26_L	ORF3a	26	SRR15000532	25469	C	T	0,998388	2021-06-15	South Africa
M_82_T	M	82	SRR15000532	26767	T	C	1	2021-06-15	South Africa
ORF7a_53_NA	ORF7a	53	SRR15000532	27552	A	-TT	0,121148	2021-06-15	South Africa
ORF7a_82_A	ORF7a	82	SRR15000532	27638	T	C	1	2021-06-15	South Africa
ORF7a_120_I	ORF7a	120	SRR15000532	27752	C	T	1	2021-06-15	South Africa
ORF8_118_NA	ORF8	118	SRR15000532	28247	A	-GATTTC	0,974251	2021-06-15	South Africa
N_16_M	N	16	SRR15000532	28320	C	T	0,999428	2021-06-15	South Africa
N_63_G	N	63	SRR15000532	28461	A	G	0,988449	2021-06-15	South Africa
N_203_M	N	203	SRR15000532	28881	G	T	0,997249	2021-06-15	South Africa
N_377_Y	N	377	SRR15000532	29402	G	T	1	2021-06-15	South Africa
ORF1ab_265_I	ORF1ab	265	SRR15000533	1059	C	T	1	2021-06-15	South Africa
ORF1ab_1655_N	ORF1ab	1655	SRR15000533	5230	G	T	1	2021-06-15	South Africa
ORF1ab_3353_R	ORF1ab	3353	SRR15000533	10323	A	G	0,998926	2021-06-15	South Africa
ORF1ab_3674_NA	ORF1ab	3674	SRR15000533	11287	G	-TCTGGTTTT	0,958491	2021-06-15	South Africa
ORF1ab_82_E	ORF1ab	82	SRR15000533	13711	A	G	1	2021-06-15	South Africa
ORF1ab_314_L	ORF1ab	314	SRR15000533	14408	C	T	1	2021-06-15	South Africa
ORF1ab_1427_S	ORF1ab	1427	SRR15000533	17746	C	T	0,981961	2021-06-15	South Africa
S_18_F	S	18	SRR15000533	21614	C	T	1	2021-06-15	South Africa
S_51_I	S	51	SRR15000533	21714	C	T	1	2021-06-15	South Africa
S_80_A	S	80	SRR15000533	21801	A	C	1	2021-06-15	South Africa
S_215_G	S	215	SRR15000533	22206	A	G	1	2021-06-15	South Africa
S_240_NA	S	240	SRR15000533	22280	A	-CTTTACTTG	0,765734	2021-06-15	South Africa
S_417_N	S	417	SRR15000533	22813	G	T	0,933775	2021-06-15	South Africa
S_484_K	S	484	SRR15000533	23012	G	A	0,999231	2021-06-15	South Africa
S_501_Y	S	501	SRR15000533	23063	A	T	1	2021-06-15	South Africa
S_614_G	S	614	SRR15000533	23403	A	G	1	2021-06-15	South Africa
S_701_V	S	701	SRR15000533	23664	C	T	0,987448	2021-06-15	South Africa
ORF3a_57_H	ORF3a	57	SRR15000533	25563	G	T	0,99825	2021-06-15	South Africa
ORF3a_171_L	ORF3a	171	SRR15000533	25904	C	T	0,999215	2021-06-15	South Africa
E_71_L	E	71	SRR15000533	26456	C	T	1	2021-06-15	South Africa
ORF8_121_L	ORF8	121	SRR15000533	28254	A	C	1	2021-06-15	South Africa
N_205_I	N	205	SRR15000533	28887	C	T	1	2021-06-15	South Africa
ORF1ab_997_K	ORF1ab	997	SRR15000534	3256	T	G	0,99427	2021-06-14	South Africa
ORF1ab_1001_I	ORF1ab	1001	SRR15000534	3267	C	T	0,991243	2021-06-14	South Africa
ORF1ab_1708_D	ORF1ab	1708	SRR15000534	5388	C	A	0,997908	2021-06-14	South Africa
ORF1ab_2230_T	ORF1ab	2230	SRR15000534	6954	T	C	0,999178	2021-06-14	South Africa
ORF1ab_2588_F	ORF1ab	2588	SRR15000534	8027	G	T	0,997972	2021-06-14	South Africa
ORF1ab_3674_NA	ORF1ab	3674	SRR15000534	11287	G	-TCTGGTTTT	0,940484	2021-06-14	South Africa
ORF1ab_314_L	ORF1ab	314	SRR15000534	14408	C	T	1	2021-06-14	South Africa
S_68_NA	S	68	SRR15000534	21764	A	-TACATG	0,958632	2021-06-14	South Africa
S_143_NA	S	143	SRR15000534	21990	T	-TTA	0,794074	2021-06-14	South Africa
S_501_Y	S	501	SRR15000534	23063	A	T	1	2021-06-14	South Africa
S_570_D	S	570	SRR15000534	23271	C	A	0,999252	2021-06-14	South Africa
S_614_G	S	614	SRR15000534	23403	A	G	1	2021-06-14	South Africa
S_681_H	S	681	SRR15000534	23604	C	A	0,993763	2021-06-14	South Africa
S_716_I	S	716	SRR15000534	23709	C	T	1	2021-06-14	South Africa
S_982_A	S	982	SRR15000534	24506	T	G	0,999437	2021-06-14	South Africa
S_1118_H	S	1118	SRR15000534	24914	G	C	0,998352	2021-06-14	South Africa
ORF8_27_*	ORF8	27	SRR15000534	27972	C	T	0,999315	2021-06-14	South Africa
ORF8_52_I	ORF8	52	SRR15000534	28048	G	T	0,999519	2021-06-14	South Africa
ORF8_73_C	ORF8	73	SRR15000534	28111	A	G	0,999652	2021-06-14	South Africa
N_3_H	N	3	SRR15000534	28280	G	C	0,999604	2021-06-14	South Africa
N_3_V	N	3	SRR15000534	28281	A	T	1	2021-06-14	South Africa
N_3_E	N	3	SRR15000534	28282	T	A	1	2021-06-14	South Africa
N_203_K	N	203	SRR15000534	28881	G	A	0,998994	2021-06-14	South Africa
N_204_R	N	204	SRR15000534	28883	G	C	1	2021-06-14	South Africa
N_235_F	N	235	SRR15000534	28977	C	T	0,998544	2021-06-14	South Africa
ORF1ab_265_I	ORF1ab	265	SRR15000537	1059	C	T	0,997352	2021-06-15	South Africa
ORF1ab_1655_N	ORF1ab	1655	SRR15000537	5230	G	T	0,998104	2021-06-15	South Africa
ORF1ab_3353_R	ORF1ab	3353	SRR15000537	10323	A	G	0,998972	2021-06-15	South Africa
ORF1ab_3674_NA	ORF1ab	3674	SRR15000537	11287	G	-TCTGGTTTT	0,899617	2021-06-15	South Africa
ORF1ab_314_L	ORF1ab	314	SRR15000537	14408	C	T	0,9993	2021-06-15	South Africa
S_18_F	S	18	SRR15000537	21614	C	T	1	2021-06-15	South Africa
S_80_A	S	80	SRR15000537	21801	A	C	1	2021-06-15	South Africa
S_215_G	S	215	SRR15000537	22206	A	G	1	2021-06-15	South Africa
S_240_NA	S	240	SRR15000537	22280	A	-CTTTACTTG	0,728291	2021-06-15	South Africa
S_417_N	S	417	SRR15000537	22813	G	T	0,969087	2021-06-15	South Africa
S_484_K	S	484	SRR15000537	23012	G	A	0,997932	2021-06-15	South Africa
S_501_Y	S	501	SRR15000537	23063	A	T	0,998639	2021-06-15	South Africa
S_614_G	S	614	SRR15000537	23403	A	G	1	2021-06-15	South Africa
S_701_V	S	701	SRR15000537	23664	C	T	0,99848	2021-06-15	South Africa
S_1182_NA	S	1182	SRR15000537	25106	G	-A	0,163043	2021-06-15	South Africa
S_1273_P	S	1273	SRR15000537	25379	A	C	0,985185	2021-06-15	South Africa
E_71_L	E	71	SRR15000537	26456	C	T	1	2021-06-15	South Africa
ORF8_121_L	ORF8	121	SRR15000537	28254	A	C	1	2021-06-15	South Africa
N_13_S	N	13	SRR15000537	28310	C	T	0,998073	2021-06-15	South Africa
N_195_T	N	195	SRR15000537	28857	G	C	0,123832	2021-06-15	South Africa
N_205_I	N	205	SRR15000537	28887	C	T	0,997347	2021-06-15	South Africa
ORF1ab_261_N	ORF1ab	261	SRR15000538	1048	G	T	1	2021-06-15	South Africa
ORF1ab_903_V	ORF1ab	903	SRR15000538	2973	C	T	0,998762	2021-06-15	South Africa
ORF1ab_1306_S	ORF1ab	1306	SRR15000538	4181	G	T	0,999574	2021-06-15	South Africa
ORF1ab_2046_L	ORF1ab	2046	SRR15000538	6402	C	T	0,991379	2021-06-15	South Africa
ORF1ab_2287_S	ORF1ab	2287	SRR15000538	7124	C	T	0,998959	2021-06-15	South Africa
ORF1ab_2875_C	ORF1ab	2875	SRR15000538	8888	C	T	1	2021-06-15	South Africa
ORF1ab_2881_L	ORF1ab	2881	SRR15000538	8906	T	C	0,08	2021-06-15	South Africa
ORF1ab_2930_L	ORF1ab	2930	SRR15000538	9053	G	T	1	2021-06-15	South Africa
ORF1ab_3255_I	ORF1ab	3255	SRR15000538	10029	C	T	0,998435	2021-06-15	South Africa
ORF1ab_3568_V	ORF1ab	3568	SRR15000538	10967	T	G	1	2021-06-15	South Africa
ORF1ab_3646_A	ORF1ab	3646	SRR15000538	11201	A	G	0,9987	2021-06-15	South Africa
ORF1ab_314_L	ORF1ab	314	SRR15000538	14408	C	T	0,999531	2021-06-15	South Africa
ORF1ab_457_V	ORF1ab	457	SRR15000538	14836	A	G	0,997309	2021-06-15	South Africa
ORF1ab_662_S	ORF1ab	662	SRR15000538	15451	G	A	0,991724	2021-06-15	South Africa
ORF1ab_833_NA	ORF1ab	833	SRR15000538	15965	G	+T	0,0538982	2021-06-15	South Africa
ORF1ab_1000_L	ORF1ab	1000	SRR15000538	16466	C	T	0,999443	2021-06-15	South Africa
ORF1ab_1918_V	ORF1ab	1918	SRR15000538	19220	C	T	0,994609	2021-06-15	South Africa
ORF1ab_2612_S	ORF1ab	2612	SRR15000538	21301	C	T	0,9995	2021-06-15	South Africa
S_19_R	S	19	SRR15000538	21618	C	G	1	2021-06-15	South Africa
S_452_R	S	452	SRR15000538	22917	T	G	0,999248	2021-06-15	South Africa
S_478_K	S	478	SRR15000538	22995	C	A	1	2021-06-15	South Africa
S_614_G	S	614	SRR15000538	23403	A	G	1	2021-06-15	South Africa
S_681_R	S	681	SRR15000538	23604	C	G	0,998864	2021-06-15	South Africa
S_950_N	S	950	SRR15000538	24410	G	A	0,965405	2021-06-15	South Africa
S_1182_NA	S	1182	SRR15000538	25106	G	-A	0,154362	2021-06-15	South Africa
ORF3a_26_L	ORF3a	26	SRR15000538	25469	C	T	1	2021-06-15	South Africa
M_82_T	M	82	SRR15000538	26767	T	C	0,999304	2021-06-15	South Africa
ORF7a_82_A	ORF7a	82	SRR15000538	27638	T	C	1	2021-06-15	South Africa
ORF7a_120_I	ORF7a	120	SRR15000538	27752	C	T	1	2021-06-15	South Africa
ORF7b_40_I	ORF7b	40	SRR15000538	27874	C	T	1	2021-06-15	South Africa
ORF8_118_NA	ORF8	118	SRR15000538	28247	A	-GATTTC	0,927248	2021-06-15	South Africa
N_63_G	N	63	SRR15000538	28461	A	G	0,982589	2021-06-15	South Africa
N_203_M	N	203	SRR15000538	28881	G	T	1	2021-06-15	South Africa
N_215_C	N	215	SRR15000538	28916	G	T	1	2021-06-15	South Africa
N_377_Y	N	377	SRR15000538	29402	G	T	1	2021-06-15	South Africa
ORF1ab_261_N	ORF1ab	261	SRR15000539	1048	G	T	0,996026	2021-06-08	South Africa
ORF1ab_903_V	ORF1ab	903	SRR15000539	2973	C	T	0,998624	2021-06-08	South Africa
ORF1ab_1306_S	ORF1ab	1306	SRR15000539	4181	G	T	0,99817	2021-06-08	South Africa
ORF1ab_2046_L	ORF1ab	2046	SRR15000539	6402	C	T	0,998736	2021-06-08	South Africa
ORF1ab_2287_S	ORF1ab	2287	SRR15000539	7124	C	T	0,998377	2021-06-08	South Africa
ORF1ab_2875_C	ORF1ab	2875	SRR15000539	8888	C	T	0,998249	2021-06-08	South Africa
ORF1ab_2930_L	ORF1ab	2930	SRR15000539	9053	G	T	1	2021-06-08	South Africa
ORF1ab_3255_I	ORF1ab	3255	SRR15000539	10029	C	T	0,998924	2021-06-08	South Africa
ORF1ab_3646_A	ORF1ab	3646	SRR15000539	11201	A	G	0,998012	2021-06-08	South Africa
ORF1ab_314_L	ORF1ab	314	SRR15000539	14408	C	T	1	2021-06-08	South Africa
ORF1ab_662_S	ORF1ab	662	SRR15000539	15451	G	A	0,999286	2021-06-08	South Africa
ORF1ab_1000_L	ORF1ab	1000	SRR15000539	16466	C	T	1	2021-06-08	South Africa
ORF1ab_1428_V	ORF1ab	1428	SRR15000539	17750	C	T	0,0910781	2021-06-08	South Africa
ORF1ab_1918_V	ORF1ab	1918	SRR15000539	19220	C	T	0,991373	2021-06-08	South Africa
S_19_R	S	19	SRR15000539	21618	C	G	0,997934	2021-06-08	South Africa
S_156_NA	S	156	SRR15000539	22028	G	-AGTTCA	1	2021-06-08	South Africa
S_452_R	S	452	SRR15000539	22917	T	G	0,99883	2021-06-08	South Africa
S_478_K	S	478	SRR15000539	22995	C	A	0,998437	2021-06-08	South Africa
S_614_G	S	614	SRR15000539	23403	A	G	0,99937	2021-06-08	South Africa
S_681_R	S	681	SRR15000539	23604	C	G	0,998358	2021-06-08	South Africa
S_950_N	S	950	SRR15000539	24410	G	A	0,852941	2021-06-08	South Africa
S_1182_NA	S	1182	SRR15000539	25106	G	-A	0,0784574	2021-06-08	South Africa
ORF3a_26_L	ORF3a	26	SRR15000539	25469	C	T	1	2021-06-08	South Africa
ORF3a_155_Y	ORF3a	155	SRR15000539	25855	G	T	1	2021-06-08	South Africa
M_82_T	M	82	SRR15000539	26767	T	C	1	2021-06-08	South Africa
ORF7a_82_A	ORF7a	82	SRR15000539	27638	T	C	1	2021-06-08	South Africa
ORF7a_120_I	ORF7a	120	SRR15000539	27752	C	T	1	2021-06-08	South Africa
ORF7b_40_I	ORF7b	40	SRR15000539	27874	C	T	0,997684	2021-06-08	South Africa
ORF8_118_NA	ORF8	118	SRR15000539	28247	A	-GATTTC	0,95061	2021-06-08	South Africa
N_63_G	N	63	SRR15000539	28461	A	G	0,971143	2021-06-08	South Africa
N_203_M	N	203	SRR15000539	28881	G	T	0,998127	2021-06-08	South Africa
N_215_C	N	215	SRR15000539	28916	G	T	0,998934	2021-06-08	South Africa
N_377_Y	N	377	SRR15000539	29402	G	T	0,998543	2021-06-08	South Africa
ORF1ab_692_F	ORF1ab	692	SRR15000544	2340	C	T	1	2021-06-10	South Africa
ORF1ab_1640_L	ORF1ab	1640	SRR15000544	5184	C	T	0,99934	2021-06-10	South Africa
ORF1ab_2529_T	ORF1ab	2529	SRR15000544	7850	G	A	0,999497	2021-06-10	South Africa
ORF1ab_3209_V	ORF1ab	3209	SRR15000544	9891	C	T	0,999018	2021-06-10	South Africa
ORF1ab_3718_A	ORF1ab	3718	SRR15000544	11418	T	C	1	2021-06-10	South Africa
ORF1ab_3750_I	ORF1ab	3750	SRR15000544	11514	C	T	1	2021-06-10	South Africa
ORF1ab_314_L	ORF1ab	314	SRR15000544	14408	C	T	1	2021-06-10	South Africa
ORF1ab_662_S	ORF1ab	662	SRR15000544	15451	G	A	0,999035	2021-06-10	South Africa
ORF1ab_765_C	ORF1ab	765	SRR15000544	15760	G	T	0,999163	2021-06-10	South Africa
ORF1ab_1000_L	ORF1ab	1000	SRR15000544	16466	C	T	1	2021-06-10	South Africa
S_19_R	S	19	SRR15000544	21618	C	G	0,994975	2021-06-10	South Africa
S_156_NA	S	156	SRR15000544	22028	G	-AGTTCA	1	2021-06-10	South Africa
S_222_V	S	222	SRR15000544	22227	C	T	1	2021-06-10	South Africa
S_250_S	S	250	SRR15000544	22310	A	T	1	2021-06-10	South Africa
S_452_R	S	452	SRR15000544	22917	T	G	1	2021-06-10	South Africa
S_478_K	S	478	SRR15000544	22995	C	A	0,99842	2021-06-10	South Africa
S_614_G	S	614	SRR15000544	23403	A	G	0,999304	2021-06-10	South Africa
S_681_R	S	681	SRR15000544	23604	C	G	1	2021-06-10	South Africa
S_950_N	S	950	SRR15000544	24410	G	A	0,829787	2021-06-10	South Africa
ORF3a_26_L	ORF3a	26	SRR15000544	25469	C	T	0,998672	2021-06-10	South Africa
M_82_T	M	82	SRR15000544	26767	T	C	1	2021-06-10	South Africa
ORF7a_82_A	ORF7a	82	SRR15000544	27638	T	C	1	2021-06-10	South Africa
ORF7a_120_I	ORF7a	120	SRR15000544	27752	C	T	1	2021-06-10	South Africa
ORF8_118_NA	ORF8	118	SRR15000544	28247	A	-GATTTC	0,965885	2021-06-10	South Africa
N_63_G	N	63	SRR15000544	28461	A	G	0,99162	2021-06-10	South Africa
N_203_M	N	203	SRR15000544	28881	G	T	1	2021-06-10	South Africa
N_377_Y	N	377	SRR15000544	29402	G	T	1	2021-06-10	South Africa
ORF1ab_692_F	ORF1ab	692	SRR15000545	2340	C	T	1	2021-06-10	South Africa
ORF1ab_1640_L	ORF1ab	1640	SRR15000545	5184	C	T	0,998401	2021-06-10	South Africa
ORF1ab_2529_T	ORF1ab	2529	SRR15000545	7850	G	A	0,999152	2021-06-10	South Africa
ORF1ab_3209_V	ORF1ab	3209	SRR15000545	9891	C	T	0,998197	2021-06-10	South Africa
ORF1ab_3718_A	ORF1ab	3718	SRR15000545	11418	T	C	0,999161	2021-06-10	South Africa
ORF1ab_3750_I	ORF1ab	3750	SRR15000545	11514	C	T	0,998394	2021-06-10	South Africa
ORF1ab_314_L	ORF1ab	314	SRR15000545	14408	C	T	0,999515	2021-06-10	South Africa
ORF1ab_662_S	ORF1ab	662	SRR15000545	15451	G	A	0,99942	2021-06-10	South Africa
ORF1ab_765_C	ORF1ab	765	SRR15000545	15760	G	T	0,998273	2021-06-10	South Africa
ORF1ab_1000_L	ORF1ab	1000	SRR15000545	16466	C	T	1	2021-06-10	South Africa
S_19_R	S	19	SRR15000545	21618	C	G	0,996865	2021-06-10	South Africa
S_156_NA	S	156	SRR15000545	22028	G	-AGTTCA	0,998713	2021-06-10	South Africa
S_222_V	S	222	SRR15000545	22227	C	T	1	2021-06-10	South Africa
S_250_S	S	250	SRR15000545	22310	A	T	1	2021-06-10	South Africa
S_452_R	S	452	SRR15000545	22917	T	G	0,998597	2021-06-10	South Africa
S_478_K	S	478	SRR15000545	22995	C	A	1	2021-06-10	South Africa
S_614_G	S	614	SRR15000545	23403	A	G	1	2021-06-10	South Africa
S_681_R	S	681	SRR15000545	23604	C	G	1	2021-06-10	South Africa
S_950_N	S	950	SRR15000545	24410	G	A	0,78022	2021-06-10	South Africa
ORF3a_26_L	ORF3a	26	SRR15000545	25469	C	T	1	2021-06-10	South Africa
M_82_T	M	82	SRR15000545	26767	T	C	0,999036	2021-06-10	South Africa
ORF7a_82_A	ORF7a	82	SRR15000545	27638	T	C	1	2021-06-10	South Africa
ORF7a_120_I	ORF7a	120	SRR15000545	27752	C	T	1	2021-06-10	South Africa
ORF8_118_NA	ORF8	118	SRR15000545	28247	A	-GATTTC	0,968728	2021-06-10	South Africa
N_63_G	N	63	SRR15000545	28461	A	G	0,991342	2021-06-10	South Africa
N_203_M	N	203	SRR15000545	28881	G	T	1	2021-06-10	South Africa
N_377_Y	N	377	SRR15000545	29402	G	T	1	2021-06-10	South Africa
ORF1ab_1640_L	ORF1ab	1640	SRR15000547	5184	C	T	0,9993	2021-06-10	South Africa
ORF1ab_1826_D	ORF1ab	1826	SRR15000547	5743	G	C	0,064603	2021-06-10	South Africa
ORF1ab_1827_H	ORF1ab	1827	SRR15000547	5744	T	C	0,0672495	2021-06-10	South Africa
ORF1ab_3209_V	ORF1ab	3209	SRR15000547	9891	C	T	0,99847	2021-06-10	South Africa
ORF1ab_3718_A	ORF1ab	3718	SRR15000547	11418	T	C	0,9995	2021-06-10	South Africa
ORF1ab_3750_I	ORF1ab	3750	SRR15000547	11514	C	T	1	2021-06-10	South Africa
ORF1ab_314_L	ORF1ab	314	SRR15000547	14408	C	T	1	2021-06-10	South Africa
ORF1ab_662_S	ORF1ab	662	SRR15000547	15451	G	A	0,999227	2021-06-10	South Africa
ORF1ab_765_C	ORF1ab	765	SRR15000547	15760	G	T	0,997804	2021-06-10	South Africa
ORF1ab_1000_L	ORF1ab	1000	SRR15000547	16466	C	T	0,99893	2021-06-10	South Africa
S_19_R	S	19	SRR15000547	21618	C	G	1	2021-06-10	South Africa
S_156_NA	S	156	SRR15000547	22028	G	-AGTTCA	1	2021-06-10	South Africa
S_222_V	S	222	SRR15000547	22227	C	T	1	2021-06-10	South Africa
S_250_S	S	250	SRR15000547	22310	A	T	1	2021-06-10	South Africa
S_452_R	S	452	SRR15000547	22917	T	G	1	2021-06-10	South Africa
S_478_K	S	478	SRR15000547	22995	C	A	1	2021-06-10	South Africa
S_614_G	S	614	SRR15000547	23403	A	G	0,999214	2021-06-10	South Africa
S_681_R	S	681	SRR15000547	23604	C	G	0,999348	2021-06-10	South Africa
S_950_N	S	950	SRR15000547	24410	G	A	0,813793	2021-06-10	South Africa
S_1182_NA	S	1182	SRR15000547	25106	G	-A	0,0521442	2021-06-10	South Africa
ORF3a_26_L	ORF3a	26	SRR15000547	25469	C	T	1	2021-06-10	South Africa
M_82_T	M	82	SRR15000547	26767	T	C	0,998035	2021-06-10	South Africa
ORF7a_82_A	ORF7a	82	SRR15000547	27638	T	C	0,999244	2021-06-10	South Africa
ORF7a_120_I	ORF7a	120	SRR15000547	27752	C	T	1	2021-06-10	South Africa
ORF8_118_NA	ORF8	118	SRR15000547	28247	A	-GATTTC	0,974971	2021-06-10	South Africa
N_16_M	N	16	SRR15000547	28320	C	T	0,998463	2021-06-10	South Africa
N_63_G	N	63	SRR15000547	28461	A	G	0,978032	2021-06-10	South Africa
N_203_M	N	203	SRR15000547	28881	G	T	1	2021-06-10	South Africa
N_377_Y	N	377	SRR15000547	29402	G	T	0,999277	2021-06-10	South Africa
ORF1ab_1640_L	ORF1ab	1640	SRR15000548	5184	C	T	0,997801	2021-06-10	South Africa
ORF1ab_3209_V	ORF1ab	3209	SRR15000548	9891	C	T	0,998509	2021-06-10	South Africa
ORF1ab_3718_A	ORF1ab	3718	SRR15000548	11418	T	C	1	2021-06-10	South Africa
ORF1ab_3750_I	ORF1ab	3750	SRR15000548	11514	C	T	1	2021-06-10	South Africa
ORF1ab_314_L	ORF1ab	314	SRR15000548	14408	C	T	0,999343	2021-06-10	South Africa
ORF1ab_662_S	ORF1ab	662	SRR15000548	15451	G	A	0,999255	2021-06-10	South Africa
ORF1ab_765_C	ORF1ab	765	SRR15000548	15760	G	T	0,999245	2021-06-10	South Africa
ORF1ab_1000_L	ORF1ab	1000	SRR15000548	16466	C	T	1	2021-06-10	South Africa
S_19_R	S	19	SRR15000548	21618	C	G	1	2021-06-10	South Africa
S_156_NA	S	156	SRR15000548	22028	G	-AGTTCA	0,997171	2021-06-10	South Africa
S_222_V	S	222	SRR15000548	22227	C	T	0,998906	2021-06-10	South Africa
S_250_S	S	250	SRR15000548	22310	A	T	0,996667	2021-06-10	South Africa
S_452_R	S	452	SRR15000548	22917	T	G	1	2021-06-10	South Africa
S_478_K	S	478	SRR15000548	22995	C	A	1	2021-06-10	South Africa
S_614_G	S	614	SRR15000548	23403	A	G	0,999157	2021-06-10	South Africa
S_681_R	S	681	SRR15000548	23604	C	G	1	2021-06-10	South Africa
S_950_N	S	950	SRR15000548	24410	G	A	0,810323	2021-06-10	South Africa
S_1182_NA	S	1182	SRR15000548	25106	G	-A	0,0572805	2021-06-10	South Africa
ORF3a_26_L	ORF3a	26	SRR15000548	25469	C	T	1	2021-06-10	South Africa
M_82_T	M	82	SRR15000548	26767	T	C	0,99927	2021-06-10	South Africa
ORF7a_82_A	ORF7a	82	SRR15000548	27638	T	C	1	2021-06-10	South Africa
ORF7a_120_I	ORF7a	120	SRR15000548	27752	C	T	1	2021-06-10	South Africa
ORF8_118_NA	ORF8	118	SRR15000548	28247	A	-GATTTC	0,949241	2021-06-10	South Africa
N_16_M	N	16	SRR15000548	28320	C	T	0,998463	2021-06-10	South Africa
N_63_G	N	63	SRR15000548	28461	A	G	0,998256	2021-06-10	South Africa
N_203_M	N	203	SRR15000548	28881	G	T	1	2021-06-10	South Africa
N_377_Y	N	377	SRR15000548	29402	G	T	1	2021-06-10	South Africa
ORF1ab_261_N	ORF1ab	261	SRR15000550	1048	G	T	1	2021-06-08	South Africa
ORF1ab_903_V	ORF1ab	903	SRR15000550	2973	C	T	0,999421	2021-06-08	South Africa
ORF1ab_1306_S	ORF1ab	1306	SRR15000550	4181	G	T	0,999137	2021-06-08	South Africa
ORF1ab_2046_L	ORF1ab	2046	SRR15000550	6402	C	T	0,993421	2021-06-08	South Africa
ORF1ab_2287_S	ORF1ab	2287	SRR15000550	7124	C	T	0,999263	2021-06-08	South Africa
ORF1ab_2930_L	ORF1ab	2930	SRR15000550	9053	G	T	1	2021-06-08	South Africa
ORF1ab_3255_I	ORF1ab	3255	SRR15000550	10029	C	T	1	2021-06-08	South Africa
ORF1ab_3646_A	ORF1ab	3646	SRR15000550	11201	A	G	1	2021-06-08	South Africa
ORF1ab_314_L	ORF1ab	314	SRR15000550	14408	C	T	1	2021-06-08	South Africa
ORF1ab_662_S	ORF1ab	662	SRR15000550	15451	G	A	1	2021-06-08	South Africa
ORF1ab_1000_L	ORF1ab	1000	SRR15000550	16466	C	T	0,999646	2021-06-08	South Africa
ORF1ab_1918_V	ORF1ab	1918	SRR15000550	19220	C	T	0,995841	2021-06-08	South Africa
S_19_R	S	19	SRR15000550	21618	C	G	1	2021-06-08	South Africa
S_156_NA	S	156	SRR15000550	22028	G	-AGTTCA	1	2021-06-08	South Africa
S_452_R	S	452	SRR15000550	22917	T	G	1	2021-06-08	South Africa
S_478_K	S	478	SRR15000550	22995	C	A	1	2021-06-08	South Africa
S_614_G	S	614	SRR15000550	23403	A	G	1	2021-06-08	South Africa
S_681_R	S	681	SRR15000550	23604	C	G	0,990196	2021-06-08	South Africa
S_950_N	S	950	SRR15000550	24410	G	A	0,912602	2021-06-08	South Africa
S_1182_NA	S	1182	SRR15000550	25106	G	-A	0,0992908	2021-06-08	South Africa
ORF3a_26_L	ORF3a	26	SRR15000550	25469	C	T	0,995614	2021-06-08	South Africa
ORF3a_155_Y	ORF3a	155	SRR15000550	25855	G	T	0,990476	2021-06-08	South Africa
M_82_T	M	82	SRR15000550	26767	T	C	0,999418	2021-06-08	South Africa
ORF7a_82_A	ORF7a	82	SRR15000550	27638	T	C	1	2021-06-08	South Africa
ORF7a_120_I	ORF7a	120	SRR15000550	27752	C	T	1	2021-06-08	South Africa
ORF7b_40_I	ORF7b	40	SRR15000550	27874	C	T	1	2021-06-08	South Africa
ORF8_118_NA	ORF8	118	SRR15000550	28247	A	-GATTTC	0,93613	2021-06-08	South Africa
N_63_G	N	63	SRR15000550	28461	A	G	0,98545	2021-06-08	South Africa
N_203_M	N	203	SRR15000550	28881	G	T	1	2021-06-08	South Africa
N_215_C	N	215	SRR15000550	28916	G	T	0,995585	2021-06-08	South Africa
N_377_Y	N	377	SRR15000550	29402	G	T	1	2021-06-08	South Africa
ORF1ab_261_N	ORF1ab	261	SRR15000551	1048	G	T	0,992268	2021-06-08	South Africa
ORF1ab_903_V	ORF1ab	903	SRR15000551	2973	C	T	1	2021-06-08	South Africa
ORF1ab_1306_S	ORF1ab	1306	SRR15000551	4181	G	T	0,99688	2021-06-08	South Africa
ORF1ab_2046_L	ORF1ab	2046	SRR15000551	6402	C	T	0,998459	2021-06-08	South Africa
ORF1ab_2287_S	ORF1ab	2287	SRR15000551	7124	C	T	0,997549	2021-06-08	South Africa
ORF1ab_2875_C	ORF1ab	2875	SRR15000551	8888	C	T	0,998347	2021-06-08	South Africa
ORF1ab_2930_L	ORF1ab	2930	SRR15000551	9053	G	T	1	2021-06-08	South Africa
ORF1ab_3255_I	ORF1ab	3255	SRR15000551	10029	C	T	0,997868	2021-06-08	South Africa
ORF1ab_3646_A	ORF1ab	3646	SRR15000551	11201	A	G	0,991736	2021-06-08	South Africa
ORF1ab_3662_H	ORF1ab	3662	SRR15000551	11250	G	A	0,0637066	2021-06-08	South Africa
ORF1ab_314_L	ORF1ab	314	SRR15000551	14408	C	T	1	2021-06-08	South Africa
ORF1ab_662_S	ORF1ab	662	SRR15000551	15451	G	A	1	2021-06-08	South Africa
ORF1ab_941_V	ORF1ab	941	SRR15000551	16289	C	T	0,0558003	2021-06-08	South Africa
ORF1ab_1000_L	ORF1ab	1000	SRR15000551	16466	C	T	0,998902	2021-06-08	South Africa
ORF1ab_1918_V	ORF1ab	1918	SRR15000551	19220	C	T	0,981096	2021-06-08	South Africa
S_19_R	S	19	SRR15000551	21618	C	G	1	2021-06-08	South Africa
S_156_NA	S	156	SRR15000551	22028	G	-AGTTCA	1	2021-06-08	South Africa
S_452_R	S	452	SRR15000551	22917	T	G	1	2021-06-08	South Africa
S_478_K	S	478	SRR15000551	22995	C	A	0,998182	2021-06-08	South Africa
S_614_G	S	614	SRR15000551	23403	A	G	0,99841	2021-06-08	South Africa
S_681_R	S	681	SRR15000551	23604	C	G	0,998342	2021-06-08	South Africa
S_950_N	S	950	SRR15000551	24410	G	A	0,688442	2021-06-08	South Africa
S_1182_NA	S	1182	SRR15000551	25106	G	-A	0,0575275	2021-06-08	South Africa
ORF3a_26_L	ORF3a	26	SRR15000551	25469	C	T	1	2021-06-08	South Africa
ORF3a_155_Y	ORF3a	155	SRR15000551	25855	G	T	1	2021-06-08	South Africa
M_82_T	M	82	SRR15000551	26767	T	C	1	2021-06-08	South Africa
ORF7a_82_A	ORF7a	82	SRR15000551	27638	T	C	1	2021-06-08	South Africa
ORF7a_120_I	ORF7a	120	SRR15000551	27752	C	T	1	2021-06-08	South Africa
ORF7b_40_I	ORF7b	40	SRR15000551	27874	C	T	1	2021-06-08	South Africa
ORF8_118_NA	ORF8	118	SRR15000551	28247	A	-GATTTC	0,909972	2021-06-08	South Africa
N_63_G	N	63	SRR15000551	28461	A	G	0,974152	2021-06-08	South Africa
N_203_M	N	203	SRR15000551	28881	G	T	1	2021-06-08	South Africa
N_215_C	N	215	SRR15000551	28916	G	T	0,997101	2021-06-08	South Africa
N_377_Y	N	377	SRR15000551	29402	G	T	1	2021-06-08	South Africa
ORF1ab_1306_S	ORF1ab	1306	SRR15000555	4181	G	T	0,999554	NA	South Africa
ORF1ab_1826_D	ORF1ab	1826	SRR15000555	5743	G	C	0,0942232	NA	South Africa
ORF1ab_1827_H	ORF1ab	1827	SRR15000555	5744	T	C	0,0939597	NA	South Africa
ORF1ab_2046_L	ORF1ab	2046	SRR15000555	6402	C	T	0,995878	NA	South Africa
ORF1ab_2048_F	ORF1ab	2048	SRR15000555	6408	C	T	0,994181	NA	South Africa
ORF1ab_2144_NA	ORF1ab	2144	SRR15000555	6696	C	+T	0,0646884	NA	South Africa
ORF1ab_2287_S	ORF1ab	2287	SRR15000555	7124	C	T	0,999072	NA	South Africa
ORF1ab_2930_L	ORF1ab	2930	SRR15000555	9053	G	T	0,99927	NA	South Africa
ORF1ab_3255_I	ORF1ab	3255	SRR15000555	10029	C	T	0,997222	NA	South Africa
ORF1ab_3646_A	ORF1ab	3646	SRR15000555	11201	A	G	0,996392	NA	South Africa
ORF1ab_3738_V	ORF1ab	3738	SRR15000555	11477	A	G	0,0816165	NA	South Africa
ORF1ab_314_L	ORF1ab	314	SRR15000555	14408	C	T	1	NA	South Africa
ORF1ab_662_S	ORF1ab	662	SRR15000555	15451	G	A	0,997809	NA	South Africa
ORF1ab_833_NA	ORF1ab	833	SRR15000555	15965	G	+T	0,0761254	NA	South Africa
ORF1ab_1000_L	ORF1ab	1000	SRR15000555	16466	C	T	0,997836	NA	South Africa
ORF1ab_1918_V	ORF1ab	1918	SRR15000555	19220	C	T	0,999185	NA	South Africa
S_19_R	S	19	SRR15000555	21618	C	G	0,998294	NA	South Africa
S_156_NA	S	156	SRR15000555	22028	G	-AGTTCA	0,980392	NA	South Africa
S_452_R	S	452	SRR15000555	22917	T	G	1	NA	South Africa
S_478_K	S	478	SRR15000555	22995	C	A	0,997593	NA	South Africa
S_614_G	S	614	SRR15000555	23403	A	G	1	NA	South Africa
S_681_R	S	681	SRR15000555	23604	C	G	0,998571	NA	South Africa
S_950_N	S	950	SRR15000555	24410	G	A	0,942515	NA	South Africa
S_1182_NA	S	1182	SRR15000555	25106	G	-A	0,0892193	NA	South Africa
ORF3a_26_L	ORF3a	26	SRR15000555	25469	C	T	1	NA	South Africa
M_82_T	M	82	SRR15000555	26767	T	C	0,99784	NA	South Africa
ORF7a_82_A	ORF7a	82	SRR15000555	27638	T	C	1	NA	South Africa
ORF7a_120_I	ORF7a	120	SRR15000555	27752	C	T	0,998369	NA	South Africa
ORF7b_40_I	ORF7b	40	SRR15000555	27874	C	T	0,997351	NA	South Africa
ORF8_118_NA	ORF8	118	SRR15000555	28247	A	-GATTTC	0,925114	NA	South Africa
N_63_G	N	63	SRR15000555	28461	A	G	0,972769	NA	South Africa
N_203_M	N	203	SRR15000555	28881	G	T	0,997753	NA	South Africa
N_215_C	N	215	SRR15000555	28916	G	T	0,997585	NA	South Africa
N_377_Y	N	377	SRR15000555	29402	G	T	0,993915	NA	South Africa
ORF1ab_898_Y	ORF1ab	898	SRR15000557	2957	G	T	0,996825	NA	South Africa
ORF1ab_1143_I	ORF1ab	1143	SRR15000557	3692	G	A	0,101322	NA	South Africa
ORF1ab_1306_S	ORF1ab	1306	SRR15000557	4181	G	T	0,998447	NA	South Africa
ORF1ab_1826_D	ORF1ab	1826	SRR15000557	5743	G	C	0,0783929	NA	South Africa
ORF1ab_1827_H	ORF1ab	1827	SRR15000557	5744	T	C	0,0761671	NA	South Africa
ORF1ab_2046_L	ORF1ab	2046	SRR15000557	6402	C	T	0,997579	NA	South Africa
ORF1ab_2048_F	ORF1ab	2048	SRR15000557	6408	C	T	0,998772	NA	South Africa
ORF1ab_2144_NA	ORF1ab	2144	SRR15000557	6696	C	+T	0,0641026	NA	South Africa
ORF1ab_2287_S	ORF1ab	2287	SRR15000557	7124	C	T	0,99749	NA	South Africa
ORF1ab_2930_L	ORF1ab	2930	SRR15000557	9053	G	T	1	NA	South Africa
ORF1ab_3255_I	ORF1ab	3255	SRR15000557	10029	C	T	1	NA	South Africa
ORF1ab_3646_A	ORF1ab	3646	SRR15000557	11201	A	G	0,999088	NA	South Africa
ORF1ab_314_L	ORF1ab	314	SRR15000557	14408	C	T	1	NA	South Africa
ORF1ab_662_S	ORF1ab	662	SRR15000557	15451	G	A	0,999114	NA	South Africa
ORF1ab_833_NA	ORF1ab	833	SRR15000557	15965	G	+T	0,0635228	NA	South Africa
ORF1ab_1000_L	ORF1ab	1000	SRR15000557	16466	C	T	1	NA	South Africa
ORF1ab_1918_V	ORF1ab	1918	SRR15000557	19220	C	T	0,999331	NA	South Africa
ORF1ab_2388_Y	ORF1ab	2388	SRR15000557	20629	C	T	0,0855263	NA	South Africa
S_19_R	S	19	SRR15000557	21618	C	G	1	NA	South Africa
S_156_NA	S	156	SRR15000557	22028	G	-AGTTCA	1	NA	South Africa
S_452_R	S	452	SRR15000557	22917	T	G	1	NA	South Africa
S_478_K	S	478	SRR15000557	22995	C	A	1	NA	South Africa
S_614_G	S	614	SRR15000557	23403	A	G	1	NA	South Africa
S_950_N	S	950	SRR15000557	24410	G	A	0,873614	NA	South Africa
S_1182_NA	S	1182	SRR15000557	25106	G	-A	0,126437	NA	South Africa
M_82_T	M	82	SRR15000557	26767	T	C	1	NA	South Africa
ORF7a_82_A	ORF7a	82	SRR15000557	27638	T	C	1	NA	South Africa
ORF7a_120_I	ORF7a	120	SRR15000557	27752	C	T	1	NA	South Africa
ORF7b_40_I	ORF7b	40	SRR15000557	27874	C	T	1	NA	South Africa
ORF8_118_NA	ORF8	118	SRR15000557	28247	A	-GATTTC	0,928785	NA	South Africa
N_63_G	N	63	SRR15000557	28461	A	G	0,963479	NA	South Africa
N_203_M	N	203	SRR15000557	28881	G	T	0,998532	NA	South Africa
N_215_C	N	215	SRR15000557	28916	G	T	0,998331	NA	South Africa
N_377_Y	N	377	SRR15000557	29402	G	T	1	NA	South Africa
ORF1ab_1306_S	ORF1ab	1306	SRR15000561	4181	G	T	0,999113	NA	South Africa
ORF1ab_1826_D	ORF1ab	1826	SRR15000561	5743	G	C	0,122786	NA	South Africa
ORF1ab_1827_H	ORF1ab	1827	SRR15000561	5744	T	C	0,121034	NA	South Africa
ORF1ab_2046_L	ORF1ab	2046	SRR15000561	6402	C	T	1	NA	South Africa
ORF1ab_2048_F	ORF1ab	2048	SRR15000561	6408	C	T	1	NA	South Africa
ORF1ab_2144_NA	ORF1ab	2144	SRR15000561	6696	C	+T	0,063794	NA	South Africa
ORF1ab_2287_S	ORF1ab	2287	SRR15000561	7124	C	T	0,999633	NA	South Africa
ORF1ab_2930_L	ORF1ab	2930	SRR15000561	9053	G	T	0,999435	NA	South Africa
ORF1ab_3255_I	ORF1ab	3255	SRR15000561	10029	C	T	1	NA	South Africa
ORF1ab_3646_A	ORF1ab	3646	SRR15000561	11201	A	G	0,998674	NA	South Africa
ORF1ab_314_L	ORF1ab	314	SRR15000561	14408	C	T	0,99969	NA	South Africa
ORF1ab_662_S	ORF1ab	662	SRR15000561	15451	G	A	0,998604	NA	South Africa
ORF1ab_833_NA	ORF1ab	833	SRR15000561	15965	G	+T	0,0631898	NA	South Africa
ORF1ab_1000_L	ORF1ab	1000	SRR15000561	16466	C	T	1	NA	South Africa
ORF1ab_1918_V	ORF1ab	1918	SRR15000561	19220	C	T	0,998494	NA	South Africa
S_19_R	S	19	SRR15000561	21618	C	G	0,996491	NA	South Africa
S_452_R	S	452	SRR15000561	22917	T	G	1	NA	South Africa
S_478_K	S	478	SRR15000561	22995	C	A	0,999213	NA	South Africa
S_614_G	S	614	SRR15000561	23403	A	G	0,99777	NA	South Africa
S_681_R	S	681	SRR15000561	23604	C	G	0,995778	NA	South Africa
S_950_N	S	950	SRR15000561	24410	G	A	0,958785	NA	South Africa
ORF3a_26_L	ORF3a	26	SRR15000561	25469	C	T	1	NA	South Africa
M_82_T	M	82	SRR15000561	26767	T	C	0,999161	NA	South Africa
ORF7a_82_A	ORF7a	82	SRR15000561	27638	T	C	0,99851	NA	South Africa
ORF7a_120_I	ORF7a	120	SRR15000561	27752	C	T	0,997613	NA	South Africa
ORF7b_40_I	ORF7b	40	SRR15000561	27874	C	T	0,999032	NA	South Africa
ORF8_118_NA	ORF8	118	SRR15000561	28247	A	-GATTTC	0,944894	NA	South Africa
N_63_G	N	63	SRR15000561	28461	A	G	0,974043	NA	South Africa
N_203_M	N	203	SRR15000561	28881	G	T	1	NA	South Africa
N_215_C	N	215	SRR15000561	28916	G	T	0,997487	NA	South Africa
N_377_Y	N	377	SRR15000561	29402	G	T	0,996785	NA	South Africa
ORF1ab_265_I	ORF1ab	265	SRR15000564	1059	C	T	0,979552	NA	South Africa
ORF1ab_1612_L	ORF1ab	1612	SRR15000564	5100	C	T	0,977741	NA	South Africa
ORF1ab_1655_N	ORF1ab	1655	SRR15000564	5230	G	T	0,974642	NA	South Africa
ORF1ab_1826_D	ORF1ab	1826	SRR15000564	5743	G	C	0,102751	NA	South Africa
ORF1ab_1827_H	ORF1ab	1827	SRR15000564	5744	T	C	0,102029	NA	South Africa
ORF1ab_2022_P	ORF1ab	2022	SRR15000564	6329	T	C	0,984177	NA	South Africa
ORF1ab_3164_H	ORF1ab	3164	SRR15000564	9756	G	A	0,962898	NA	South Africa
ORF1ab_3255_I	ORF1ab	3255	SRR15000564	10029	C	T	1	NA	South Africa
ORF1ab_3353_R	ORF1ab	3353	SRR15000564	10323	A	G	0,965125	NA	South Africa
ORF1ab_3674_NA	ORF1ab	3674	SRR15000564	11287	G	-TCTGGTTTT	0,818297	NA	South Africa
ORF1ab_4211_L	ORF1ab	4211	SRR15000564	12897	C	T	0,975803	NA	South Africa
ORF1ab_314_L	ORF1ab	314	SRR15000564	14408	C	T	1	NA	South Africa
ORF1ab_833_NA	ORF1ab	833	SRR15000564	15965	G	+T	0,0526217	NA	South Africa
ORF1ab_1336_I	ORF1ab	1336	SRR15000564	17474	C	T	0,970516	NA	South Africa
S_25_L	S	25	SRR15000564	21636	C	T	0,986233	NA	South Africa
S_49_Y	S	49	SRR15000564	21707	C	T	0,994299	NA	South Africa
S_80_A	S	80	SRR15000564	21801	A	C	0,999187	NA	South Africa
S_215_G	S	215	SRR15000564	22206	A	G	0,998523	NA	South Africa
S_222_V	S	222	SRR15000564	22227	C	T	1	NA	South Africa
S_240_NA	S	240	SRR15000564	22280	A	-CTTTACTTG	0,717435	NA	South Africa
S_417_N	S	417	SRR15000564	22813	G	T	0,978393	NA	South Africa
S_484_K	S	484	SRR15000564	23012	G	A	0,979558	NA	South Africa
S_494_P	S	494	SRR15000564	23042	T	C	0,979741	NA	South Africa
S_501_Y	S	501	SRR15000564	23063	A	T	0,982249	NA	South Africa
S_614_G	S	614	SRR15000564	23403	A	G	0,999348	NA	South Africa
S_654_V	S	654	SRR15000564	23523	A	T	0,998362	NA	South Africa
S_701_V	S	701	SRR15000564	23664	C	T	0,991803	NA	South Africa
S_859_N	S	859	SRR15000564	24138	C	A	0,979882	NA	South Africa
S_950_N	S	950	SRR15000564	24410	G	A	0,956958	NA	South Africa
S_1182_NA	S	1182	SRR15000564	25106	G	-A	0,233333	NA	South Africa
ORF3a_171_L	ORF3a	171	SRR15000564	25904	C	T	0,985765	NA	South Africa
ORF3a_255_NA	ORF3a	255	SRR15000564	26157	T	-GTTA	0,917091	NA	South Africa
E_71_L	E	71	SRR15000564	26456	C	T	0,986618	NA	South Africa
E_74_P	E	74	SRR15000564	26465	T	C	0,987421	NA	South Africa
ORF8_120_V	ORF8	120	SRR15000564	28251	T	G	0,0581058	NA	South Africa
ORF8_121_L	ORF8	121	SRR15000564	28254	A	C	0,0723722	NA	South Africa
N_80_S	N	80	SRR15000564	28511	C	T	0,0537065	NA	South Africa
N_205_I	N	205	SRR15000564	28887	C	T	0,986231	NA	South Africa
N_217_V	N	217	SRR15000564	28923	C	T	0,984645	NA	South Africa
ORF1ab_265_I	ORF1ab	265	SRR15000565	1059	C	T	0,982618	NA	South Africa
ORF1ab_1655_N	ORF1ab	1655	SRR15000565	5230	G	T	0,974587	NA	South Africa
ORF1ab_1826_D	ORF1ab	1826	SRR15000565	5743	G	C	0,138088	NA	South Africa
ORF1ab_1827_H	ORF1ab	1827	SRR15000565	5744	T	C	0,1317	NA	South Africa
ORF1ab_1891_K	ORF1ab	1891	SRR15000565	5936	G	A	0,977246	NA	South Africa
ORF1ab_2144_NA	ORF1ab	2144	SRR15000565	6696	C	+T	0,0615616	NA	South Africa
ORF1ab_3353_R	ORF1ab	3353	SRR15000565	10323	A	G	0,979079	NA	South Africa
ORF1ab_3674_NA	ORF1ab	3674	SRR15000565	11287	G	-TCTGGTTTT	0,823549	NA	South Africa
ORF1ab_314_L	ORF1ab	314	SRR15000565	14408	C	T	1	NA	South Africa
ORF1ab_833_NA	ORF1ab	833	SRR15000565	15965	G	+T	0,0638699	NA	South Africa
ORF1ab_1182_L	ORF1ab	1182	SRR15000565	17012	C	T	0,986356	NA	South Africa
ORF1ab_1835_N	ORF1ab	1835	SRR15000565	18972	G	T	0,970968	NA	South Africa
S_18_F	S	18	SRR15000565	21614	C	T	0,981723	NA	South Africa
S_80_A	S	80	SRR15000565	21801	A	C	0,999199	NA	South Africa
S_215_G	S	215	SRR15000565	22206	A	G	1	NA	South Africa
S_240_NA	S	240	SRR15000565	22280	A	-CTTTACTTG	0,776371	NA	South Africa
S_417_N	S	417	SRR15000565	22813	G	T	0,985156	NA	South Africa
S_484_K	S	484	SRR15000565	23012	G	A	0,983607	NA	South Africa
S_501_Y	S	501	SRR15000565	23063	A	T	0,984784	NA	South Africa
S_614_G	S	614	SRR15000565	23403	A	G	0,998612	NA	South Africa
S_701_V	S	701	SRR15000565	23664	C	T	0,99705	NA	South Africa
ORF3a_131_L	ORF3a	131	SRR15000565	25784	G	T	0,975194	NA	South Africa
ORF3a_171_L	ORF3a	171	SRR15000565	25904	C	T	0,98046	NA	South Africa
E_71_L	E	71	SRR15000565	26456	C	T	0,968563	NA	South Africa
ORF8_63_N	ORF8	63	SRR15000565	28080	G	A	0,981424	NA	South Africa
N_128_Y	N	128	SRR15000565	28655	G	T	0,985834	NA	South Africa
N_205_I	N	205	SRR15000565	28887	C	T	0,98103	NA	South Africa
ORF1ab_1306_S	ORF1ab	1306	SRR15000567	4181	G	T	0,998094	NA	South Africa
ORF1ab_1826_D	ORF1ab	1826	SRR15000567	5743	G	C	0,0684002	NA	South Africa
ORF1ab_1827_H	ORF1ab	1827	SRR15000567	5744	T	C	0,0686937	NA	South Africa
ORF1ab_2046_L	ORF1ab	2046	SRR15000567	6402	C	T	0,999459	NA	South Africa
ORF1ab_2048_F	ORF1ab	2048	SRR15000567	6408	C	T	0,999451	NA	South Africa
ORF1ab_2144_NA	ORF1ab	2144	SRR15000567	6696	C	+T	0,0670405	NA	South Africa
ORF1ab_2287_S	ORF1ab	2287	SRR15000567	7124	C	T	0,997331	NA	South Africa
ORF1ab_2930_L	ORF1ab	2930	SRR15000567	9053	G	T	0,999218	NA	South Africa
ORF1ab_3255_I	ORF1ab	3255	SRR15000567	10029	C	T	0,9984	NA	South Africa
ORF1ab_3646_A	ORF1ab	3646	SRR15000567	11201	A	G	0,999485	NA	South Africa
ORF1ab_314_L	ORF1ab	314	SRR15000567	14408	C	T	0,999543	NA	South Africa
ORF1ab_662_S	ORF1ab	662	SRR15000567	15451	G	A	0,999039	NA	South Africa
ORF1ab_833_NA	ORF1ab	833	SRR15000567	15965	G	+T	0,0854839	NA	South Africa
ORF1ab_1000_L	ORF1ab	1000	SRR15000567	16466	C	T	0,999543	NA	South Africa
ORF1ab_1918_V	ORF1ab	1918	SRR15000567	19220	C	T	1	NA	South Africa
S_19_R	S	19	SRR15000567	21618	C	G	0,996063	NA	South Africa
S_452_R	S	452	SRR15000567	22917	T	G	1	NA	South Africa
S_478_K	S	478	SRR15000567	22995	C	A	0,998093	NA	South Africa
S_614_G	S	614	SRR15000567	23403	A	G	0,99781	NA	South Africa
S_681_R	S	681	SRR15000567	23604	C	G	0,995851	NA	South Africa
S_950_N	S	950	SRR15000567	24410	G	A	0,923529	NA	South Africa
S_1182_NA	S	1182	SRR15000567	25106	G	-A	0,0742857	NA	South Africa
ORF3a_26_L	ORF3a	26	SRR15000567	25469	C	T	1	NA	South Africa
M_82_T	M	82	SRR15000567	26767	T	C	0,996917	NA	South Africa
ORF7a_82_A	ORF7a	82	SRR15000567	27638	T	C	0,999039	NA	South Africa
ORF7a_120_I	ORF7a	120	SRR15000567	27752	C	T	0,998609	NA	South Africa
ORF7b_40_I	ORF7b	40	SRR15000567	27874	C	T	0,999136	NA	South Africa
ORF8_118_NA	ORF8	118	SRR15000567	28247	A	-GATTTC	0,954852	NA	South Africa
N_63_G	N	63	SRR15000567	28461	A	G	0,986293	NA	South Africa
N_203_M	N	203	SRR15000567	28881	G	T	1	NA	South Africa
N_215_C	N	215	SRR15000567	28916	G	T	1	NA	South Africa
N_377_Y	N	377	SRR15000567	29402	G	T	1	NA	South Africa
ORF1ab_395_I	ORF1ab	395	SRR15000568	1449	C	T	0,999323	NA	South Africa
ORF1ab_610_L	ORF1ab	610	SRR15000568	2094	C	T	0,998463	NA	South Africa
ORF1ab_1201_H	ORF1ab	1201	SRR15000568	3868	A	T	0,999194	NA	South Africa
ORF1ab_1826_D	ORF1ab	1826	SRR15000568	5743	G	C	0,0930752	NA	South Africa
ORF1ab_1827_H	ORF1ab	1827	SRR15000568	5744	T	C	0,092772	NA	South Africa
ORF1ab_3087_I	ORF1ab	3087	SRR15000568	9526	G	T	0,998928	NA	South Africa
ORF1ab_3164_H	ORF1ab	3164	SRR15000568	9756	G	A	0,998363	NA	South Africa
ORF1ab_3371_S	ORF1ab	3371	SRR15000568	10376	C	T	0,163797	NA	South Africa
ORF1ab_3674_NA	ORF1ab	3674	SRR15000568	11287	G	-TCTGGTTTT	0,846787	NA	South Africa
ORF1ab_4357_V	ORF1ab	4357	SRR15000568	13335	C	T	0,113831	NA	South Africa
ORF1ab_314_L	ORF1ab	314	SRR15000568	14408	C	T	0,998765	NA	South Africa
ORF1ab_833_NA	ORF1ab	833	SRR15000568	15965	G	+T	0,0610169	NA	South Africa
ORF1ab_1087_Y	ORF1ab	1087	SRR15000568	16726	C	T	0,880076	NA	South Africa
ORF1ab_1129_V	ORF1ab	1129	SRR15000568	16853	G	T	0,998764	NA	South Africa
ORF1ab_1303_I	ORF1ab	1303	SRR15000568	17375	C	T	0,102096	NA	South Africa
ORF1ab_1706_I	ORF1ab	1706	SRR15000568	18583	G	A	0,0671296	NA	South Africa
ORF1ab_1725_V	ORF1ab	1725	SRR15000568	18640	A	G	0,062572	NA	South Africa
S_95_I	S	95	SRR15000568	21846	C	T	0,587216	NA	South Africa
S_138_Y	S	138	SRR15000568	21974	G	T	0,995902	NA	South Africa
S_142_NA	S	142	SRR15000568	21986	G	-GTGTTTATT	0,715026	NA	South Africa
S_490_S	S	490	SRR15000568	23031	T	C	0,987952	NA	South Africa
S_575_S	S	575	SRR15000568	23285	G	T	0,848281	NA	South Africa
S_614_G	S	614	SRR15000568	23403	A	G	1	NA	South Africa
S_681_R	S	681	SRR15000568	23604	C	G	0,996154	NA	South Africa
S_1078_V	S	1078	SRR15000568	24795	C	T	0,10113	NA	South Africa
S_1182_NA	S	1182	SRR15000568	25106	G	-A	0,127962	NA	South Africa
M_82_T	M	82	SRR15000568	26767	T	C	0,996486	NA	South Africa
ORF8_1_NA	ORF8	1	SRR15000568	27896	G	-AAATT	0,971129	NA	South Africa
N_202_C	N	202	SRR15000568	28877	A	T	0,994175	NA	South Africa
N_202_T	N	202	SRR15000568	28878	G	C	0,99422	NA	South Africa
N_203_K	N	203	SRR15000568	28881	G	A	0,992203	NA	South Africa
N_204_R	N	204	SRR15000568	28883	G	C	0,994231	NA	South Africa
N_213_I	N	213	SRR15000568	28911	A	T	0,995238	NA	South Africa
N_344_S	N	344	SRR15000568	29303	C	T	0,990385	NA	South Africa
ORF1ab_265_I	ORF1ab	265	SRR15000569	1059	C	T	0,84375	NA	South Africa
ORF1ab_1306_S	ORF1ab	1306	SRR15000569	4181	G	T	0,0817439	NA	South Africa
ORF1ab_1655_N	ORF1ab	1655	SRR15000569	5230	G	T	0,964912	NA	South Africa
ORF1ab_1826_D	ORF1ab	1826	SRR15000569	5743	G	C	0,0822476	NA	South Africa
ORF1ab_1827_H	ORF1ab	1827	SRR15000569	5744	T	C	0,0843471	NA	South Africa
ORF1ab_2144_NA	ORF1ab	2144	SRR15000569	6696	C	+T	0,0577367	NA	South Africa
ORF1ab_2287_S	ORF1ab	2287	SRR15000569	7124	C	T	0,0666209	NA	South Africa
ORF1ab_2930_L	ORF1ab	2930	SRR15000569	9053	G	T	0,0905077	NA	South Africa
ORF1ab_3353_R	ORF1ab	3353	SRR15000569	10323	A	G	0,940037	NA	South Africa
ORF1ab_3674_NA	ORF1ab	3674	SRR15000569	11287	G	-TCTGGTTTT	0,802352	NA	South Africa
ORF1ab_314_L	ORF1ab	314	SRR15000569	14408	C	T	1	NA	South Africa
ORF1ab_833_NA	ORF1ab	833	SRR15000569	15965	G	+T	0,0686656	NA	South Africa
ORF1ab_1000_L	ORF1ab	1000	SRR15000569	16466	C	T	0,0543703	NA	South Africa
S_18_F	S	18	SRR15000569	21614	C	T	0,955479	NA	South Africa
S_80_A	S	80	SRR15000569	21801	A	C	1	NA	South Africa
S_138_Y	S	138	SRR15000569	21974	G	T	1	NA	South Africa
S_215_G	S	215	SRR15000569	22206	A	G	0,955696	NA	South Africa
S_240_NA	S	240	SRR15000569	22280	A	-CTTTACTTG	0,675676	NA	South Africa
S_417_N	S	417	SRR15000569	22813	G	T	0,946844	NA	South Africa
S_484_K	S	484	SRR15000569	23012	G	A	0,958333	NA	South Africa
S_501_Y	S	501	SRR15000569	23063	A	T	0,968274	NA	South Africa
S_614_G	S	614	SRR15000569	23403	A	G	1	NA	South Africa
S_701_V	S	701	SRR15000569	23664	C	T	0,979827	NA	South Africa
S_950_N	S	950	SRR15000569	24410	G	A	0,0801034	NA	South Africa
ORF3a_171_L	ORF3a	171	SRR15000569	25904	C	T	0,960699	NA	South Africa
E_71_L	E	71	SRR15000569	26456	C	T	0,955285	NA	South Africa
M_82_T	M	82	SRR15000569	26767	T	C	0,0850829	NA	South Africa
ORF7b_40_I	ORF7b	40	SRR15000569	27874	C	T	0,11588	NA	South Africa
N_13_S	N	13	SRR15000569	28310	C	T	0,945838	NA	South Africa
N_63_G	N	63	SRR15000569	28461	A	G	0,0570902	NA	South Africa
N_205_I	N	205	SRR15000569	28887	C	T	0,975439	NA	South Africa
ORF1ab_815_F	ORF1ab	815	SRR15000570	2708	C	T	0,997525	NA	South Africa
ORF1ab_1306_S	ORF1ab	1306	SRR15000570	4181	G	T	1	NA	South Africa
ORF1ab_1826_D	ORF1ab	1826	SRR15000570	5743	G	C	0,0570305	NA	South Africa
ORF1ab_1827_H	ORF1ab	1827	SRR15000570	5744	T	C	0,0577865	NA	South Africa
ORF1ab_2046_L	ORF1ab	2046	SRR15000570	6402	C	T	1	NA	South Africa
ORF1ab_2144_NA	ORF1ab	2144	SRR15000570	6696	C	+T	0,0778894	NA	South Africa
ORF1ab_2287_S	ORF1ab	2287	SRR15000570	7124	C	T	0,999421	NA	South Africa
ORF1ab_2303_F	ORF1ab	2303	SRR15000570	7173	C	T	0,111558	NA	South Africa
ORF1ab_2930_L	ORF1ab	2930	SRR15000570	9053	G	T	1	NA	South Africa
ORF1ab_3255_I	ORF1ab	3255	SRR15000570	10029	C	T	0,992308	NA	South Africa
ORF1ab_3646_A	ORF1ab	3646	SRR15000570	11201	A	G	0,999434	NA	South Africa
ORF1ab_115_I	ORF1ab	115	SRR15000570	13812	G	T	0,999599	NA	South Africa
ORF1ab_314_L	ORF1ab	314	SRR15000570	14408	C	T	1	NA	South Africa
ORF1ab_662_S	ORF1ab	662	SRR15000570	15451	G	A	0,999399	NA	South Africa
ORF1ab_833_NA	ORF1ab	833	SRR15000570	15965	G	+T	0,0841756	NA	South Africa
ORF1ab_1000_L	ORF1ab	1000	SRR15000570	16466	C	T	0,999529	NA	South Africa
ORF1ab_1918_V	ORF1ab	1918	SRR15000570	19220	C	T	0,999216	NA	South Africa
S_19_R	S	19	SRR15000570	21618	C	G	1	NA	South Africa
S_452_R	S	452	SRR15000570	22917	T	G	1	NA	South Africa
S_478_K	S	478	SRR15000570	22995	C	A	1	NA	South Africa
S_614_G	S	614	SRR15000570	23403	A	G	0,999391	NA	South Africa
S_950_N	S	950	SRR15000570	24410	G	A	0,921909	NA	South Africa
M_82_T	M	82	SRR15000570	26767	T	C	1	NA	South Africa
ORF7a_82_A	ORF7a	82	SRR15000570	27638	T	C	0,994987	NA	South Africa
ORF7a_120_I	ORF7a	120	SRR15000570	27752	C	T	0,997076	NA	South Africa
ORF7b_40_I	ORF7b	40	SRR15000570	27874	C	T	0,997644	NA	South Africa
ORF8_118_NA	ORF8	118	SRR15000570	28247	A	-GATTTC	0,933675	NA	South Africa
N_63_G	N	63	SRR15000570	28461	A	G	0,967808	NA	South Africa
N_203_M	N	203	SRR15000570	28881	G	T	1	NA	South Africa
N_215_C	N	215	SRR15000570	28916	G	T	1	NA	South Africa
N_260_NA	N	260	SRR15000570	29051	C	+A	0,0507534	NA	South Africa
N_377_Y	N	377	SRR15000570	29402	G	T	1	NA	South Africa
ORF1ab_265_I	ORF1ab	265	SRR15000572	1059	C	T	0,996675	NA	South Africa
ORF1ab_1082_V	ORF1ab	1082	SRR15000572	3510	C	T	0,998569	NA	South Africa
