## Supplementary Table 2 for "Early detection and improved genomic surveillance of SARS-CoV-2 variants from deep sequencing data": SupplementaryTable2.txt (part 207 of 363)

VARIANT_ID	CDS_NAME	CDS_POS	PATIENT_ID	REF_POS	REF_BASE	ALT_BASE	VARIANT_FREQ	COLLECTION_DATE	COUNTRY
ORF1ab_1655_N	ORF1ab	1655	SRR15000572	5230	G	T	0,998661	NA	South Africa
ORF1ab_1826_D	ORF1ab	1826	SRR15000572	5743	G	C	0,124412	NA	South Africa
ORF1ab_1827_H	ORF1ab	1827	SRR15000572	5744	T	C	0,122546	NA	South Africa
ORF1ab_2144_NA	ORF1ab	2144	SRR15000572	6696	C	+T	0,0633823	NA	South Africa
ORF1ab_2405_S	ORF1ab	2405	SRR15000572	7479	A	G	0,99622	NA	South Africa
ORF1ab_3353_R	ORF1ab	3353	SRR15000572	10323	A	G	0,998796	NA	South Africa
ORF1ab_3674_NA	ORF1ab	3674	SRR15000572	11287	G	-TCTGGTTTT	0,869413	NA	South Africa
ORF1ab_314_L	ORF1ab	314	SRR15000572	14408	C	T	1	NA	South Africa
ORF1ab_833_NA	ORF1ab	833	SRR15000572	15965	G	+T	0,0697063	NA	South Africa
S_80_A	S	80	SRR15000572	21801	A	C	0,999208	NA	South Africa
S_215_G	S	215	SRR15000572	22206	A	G	0,997519	NA	South Africa
S_240_NA	S	240	SRR15000572	22280	A	-CTTTACTTG	0,752988	NA	South Africa
S_250_N	S	250	SRR15000572	22311	C	A	0,0825688	NA	South Africa
S_417_N	S	417	SRR15000572	22813	G	T	0,982805	NA	South Africa
S_484_K	S	484	SRR15000572	23012	G	A	0,99924	NA	South Africa
S_501_Y	S	501	SRR15000572	23063	A	T	1	NA	South Africa
S_614_G	S	614	SRR15000572	23403	A	G	0,999313	NA	South Africa
S_701_V	S	701	SRR15000572	23664	C	T	0,998938	NA	South Africa
S_1182_NA	S	1182	SRR15000572	25106	G	-A	0,211921	NA	South Africa
ORF3a_57_H	ORF3a	57	SRR15000572	25563	G	T	0,996669	NA	South Africa
ORF3a_106_F	ORF3a	106	SRR15000572	25708	C	T	1	NA	South Africa
ORF3a_171_L	ORF3a	171	SRR15000572	25904	C	T	0,998695	NA	South Africa
E_71_L	E	71	SRR15000572	26456	C	T	1	NA	South Africa
N_205_I	N	205	SRR15000572	28887	C	T	0,997525	NA	South Africa
ORF1ab_1306_S	ORF1ab	1306	SRR15000573	4181	G	T	1	NA	South Africa
ORF1ab_1826_D	ORF1ab	1826	SRR15000573	5743	G	C	0,0726795	NA	South Africa
ORF1ab_1827_H	ORF1ab	1827	SRR15000573	5744	T	C	0,0724258	NA	South Africa
ORF1ab_2046_L	ORF1ab	2046	SRR15000573	6402	C	T	1	NA	South Africa
ORF1ab_2048_F	ORF1ab	2048	SRR15000573	6408	C	T	1	NA	South Africa
ORF1ab_2144_NA	ORF1ab	2144	SRR15000573	6696	C	+T	0,0675676	NA	South Africa
ORF1ab_2287_S	ORF1ab	2287	SRR15000573	7124	C	T	0,999348	NA	South Africa
ORF1ab_2930_L	ORF1ab	2930	SRR15000573	9053	G	T	0,998379	NA	South Africa
ORF1ab_3255_I	ORF1ab	3255	SRR15000573	10029	C	T	1	NA	South Africa
ORF1ab_3646_A	ORF1ab	3646	SRR15000573	11201	A	G	1	NA	South Africa
ORF1ab_314_L	ORF1ab	314	SRR15000573	14408	C	T	1	NA	South Africa
ORF1ab_662_S	ORF1ab	662	SRR15000573	15451	G	A	1	NA	South Africa
ORF1ab_833_NA	ORF1ab	833	SRR15000573	15965	G	+T	0,0787759	NA	South Africa
ORF1ab_1000_L	ORF1ab	1000	SRR15000573	16466	C	T	1	NA	South Africa
ORF1ab_1918_V	ORF1ab	1918	SRR15000573	19220	C	T	0,998033	NA	South Africa
S_19_R	S	19	SRR15000573	21618	C	G	1	NA	South Africa
S_452_R	S	452	SRR15000573	22917	T	G	0,996154	NA	South Africa
S_478_K	S	478	SRR15000573	22995	C	A	0,996368	NA	South Africa
S_614_G	S	614	SRR15000573	23403	A	G	1	NA	South Africa
S_950_N	S	950	SRR15000573	24410	G	A	0,948925	NA	South Africa
M_82_T	M	82	SRR15000573	26767	T	C	0,997738	NA	South Africa
ORF7a_82_A	ORF7a	82	SRR15000573	27638	T	C	1	NA	South Africa
ORF7a_120_I	ORF7a	120	SRR15000573	27752	C	T	1	NA	South Africa
ORF7b_40_I	ORF7b	40	SRR15000573	27874	C	T	0,99854	NA	South Africa
ORF8_118_NA	ORF8	118	SRR15000573	28247	A	-GATTTC	0,957372	NA	South Africa
N_63_G	N	63	SRR15000573	28461	A	G	0,963177	NA	South Africa
N_203_M	N	203	SRR15000573	28881	G	T	0,996942	NA	South Africa
N_215_C	N	215	SRR15000573	28916	G	T	1	NA	South Africa
N_260_NA	N	260	SRR15000573	29051	C	+A	0,0516432	NA	South Africa
N_377_Y	N	377	SRR15000573	29402	G	T	0,996997	NA	South Africa
ORF1ab_1306_S	ORF1ab	1306	SRR15000575	4181	G	T	0,996918	NA	South Africa
ORF1ab_1826_D	ORF1ab	1826	SRR15000575	5743	G	C	0,0743322	NA	South Africa
ORF1ab_1827_H	ORF1ab	1827	SRR15000575	5744	T	C	0,0732558	NA	South Africa
ORF1ab_2046_L	ORF1ab	2046	SRR15000575	6402	C	T	0,990062	NA	South Africa
ORF1ab_2048_F	ORF1ab	2048	SRR15000575	6408	C	T	0,991195	NA	South Africa
ORF1ab_2144_NA	ORF1ab	2144	SRR15000575	6696	C	+T	0,0776063	NA	South Africa
ORF1ab_2287_S	ORF1ab	2287	SRR15000575	7124	C	T	0,996664	NA	South Africa
ORF1ab_2930_L	ORF1ab	2930	SRR15000575	9053	G	T	0,997419	NA	South Africa
ORF1ab_3255_I	ORF1ab	3255	SRR15000575	10029	C	T	0,996805	NA	South Africa
ORF1ab_3646_A	ORF1ab	3646	SRR15000575	11201	A	G	0,996579	NA	South Africa
ORF1ab_314_L	ORF1ab	314	SRR15000575	14408	C	T	0,999372	NA	South Africa
ORF1ab_662_S	ORF1ab	662	SRR15000575	15451	G	A	0,996178	NA	South Africa
ORF1ab_833_NA	ORF1ab	833	SRR15000575	15965	G	+T	0,0908487	NA	South Africa
ORF1ab_1000_L	ORF1ab	1000	SRR15000575	16466	C	T	0,992507	NA	South Africa
ORF1ab_1918_V	ORF1ab	1918	SRR15000575	19220	C	T	0,989899	NA	South Africa
S_19_R	S	19	SRR15000575	21618	C	G	0,996491	NA	South Africa
S_452_R	S	452	SRR15000575	22917	T	G	0,99757	NA	South Africa
S_478_K	S	478	SRR15000575	22995	C	A	0,995029	NA	South Africa
S_614_G	S	614	SRR15000575	23403	A	G	1	NA	South Africa
S_681_R	S	681	SRR15000575	23604	C	G	0,996198	NA	South Africa
S_950_N	S	950	SRR15000575	24410	G	A	0,955556	NA	South Africa
ORF3a_26_L	ORF3a	26	SRR15000575	25469	C	T	0,998825	NA	South Africa
M_82_T	M	82	SRR15000575	26767	T	C	0,997012	NA	South Africa
ORF7a_82_A	ORF7a	82	SRR15000575	27638	T	C	0,990798	NA	South Africa
ORF7a_120_I	ORF7a	120	SRR15000575	27752	C	T	0,984163	NA	South Africa
ORF7b_40_I	ORF7b	40	SRR15000575	27874	C	T	0,99503	NA	South Africa
ORF8_118_NA	ORF8	118	SRR15000575	28247	A	-GATTTC	0,949309	NA	South Africa
N_63_G	N	63	SRR15000575	28461	A	G	0,968235	NA	South Africa
N_203_M	N	203	SRR15000575	28881	G	T	0,988235	NA	South Africa
N_215_C	N	215	SRR15000575	28916	G	T	0,982222	NA	South Africa
N_377_Y	N	377	SRR15000575	29402	G	T	0,993007	NA	South Africa
ORF1ab_265_I	ORF1ab	265	SRR15000576	1059	C	T	0,998542	NA	South Africa
ORF1ab_862_I	ORF1ab	862	SRR15000576	2849	G	A	0,996997	NA	South Africa
ORF1ab_1655_N	ORF1ab	1655	SRR15000576	5230	G	T	1	NA	South Africa
ORF1ab_1826_D	ORF1ab	1826	SRR15000576	5743	G	C	0,062417	NA	South Africa
ORF1ab_1827_H	ORF1ab	1827	SRR15000576	5744	T	C	0,0633245	NA	South Africa
ORF1ab_2002_M	ORF1ab	2002	SRR15000576	6270	C	T	0,183559	NA	South Africa
ORF1ab_2144_NA	ORF1ab	2144	SRR15000576	6696	C	+T	0,0604878	NA	South Africa
ORF1ab_3353_R	ORF1ab	3353	SRR15000576	10323	A	G	0,998525	NA	South Africa
ORF1ab_3674_NA	ORF1ab	3674	SRR15000576	11287	G	-TCTGGTTTT	0,796735	NA	South Africa
ORF1ab_4301_Y	ORF1ab	4301	SRR15000576	13166	C	T	0,611356	NA	South Africa
ORF1ab_314_L	ORF1ab	314	SRR15000576	14408	C	T	0,998872	NA	South Africa
ORF1ab_833_NA	ORF1ab	833	SRR15000576	15965	G	+T	0,0864808	NA	South Africa
S_18_F	S	18	SRR15000576	21614	C	T	0,993506	NA	South Africa
S_80_A	S	80	SRR15000576	21801	A	C	0,99934	NA	South Africa
S_138_Y	S	138	SRR15000576	21974	G	T	0,99646	NA	South Africa
S_215_G	S	215	SRR15000576	22206	A	G	1	NA	South Africa
S_240_NA	S	240	SRR15000576	22280	A	-CTTTACTTG	0,632653	NA	South Africa
S_417_N	S	417	SRR15000576	22813	G	T	0,976827	NA	South Africa
S_484_K	S	484	SRR15000576	23012	G	A	0,996997	NA	South Africa
S_501_Y	S	501	SRR15000576	23063	A	T	0,998113	NA	South Africa
S_614_G	S	614	SRR15000576	23403	A	G	1	NA	South Africa
S_701_V	S	701	SRR15000576	23664	C	T	1	NA	South Africa
ORF3a_57_H	ORF3a	57	SRR15000576	25563	G	T	1	NA	South Africa
ORF3a_104_L	ORF3a	104	SRR15000576	25703	C	T	0,162218	NA	South Africa
ORF3a_171_L	ORF3a	171	SRR15000576	25904	C	T	0,998088	NA	South Africa
E_71_L	E	71	SRR15000576	26456	C	T	1	NA	South Africa
ORF8_121_L	ORF8	121	SRR15000576	28254	A	C	0,68246	NA	South Africa
N_13_S	N	13	SRR15000576	28310	C	T	0,999026	NA	South Africa
N_205_I	N	205	SRR15000576	28887	C	T	1	NA	South Africa
ORF1ab_265_I	ORF1ab	265	SRR15000577	1059	C	T	1	NA	South Africa
ORF1ab_1082_V	ORF1ab	1082	SRR15000577	3510	C	T	0,997183	NA	South Africa
ORF1ab_1655_N	ORF1ab	1655	SRR15000577	5230	G	T	0,995851	NA	South Africa
ORF1ab_1826_D	ORF1ab	1826	SRR15000577	5743	G	C	0,0836576	NA	South Africa
ORF1ab_1827_H	ORF1ab	1827	SRR15000577	5744	T	C	0,0830078	NA	South Africa
ORF1ab_2144_NA	ORF1ab	2144	SRR15000577	6696	C	+T	0,0625609	NA	South Africa
ORF1ab_2405_S	ORF1ab	2405	SRR15000577	7479	A	G	0,998973	NA	South Africa
ORF1ab_3353_R	ORF1ab	3353	SRR15000577	10323	A	G	0,999021	NA	South Africa
ORF1ab_3674_NA	ORF1ab	3674	SRR15000577	11287	G	-TCTGGTTTT	0,889147	NA	South Africa
ORF1ab_314_L	ORF1ab	314	SRR15000577	14408	C	T	1	NA	South Africa
ORF1ab_833_NA	ORF1ab	833	SRR15000577	15965	G	+T	0,0567657	NA	South Africa
S_80_A	S	80	SRR15000577	21801	A	C	1	NA	South Africa
S_215_G	S	215	SRR15000577	22206	A	G	1	NA	South Africa
S_240_NA	S	240	SRR15000577	22280	A	-CTTTACTTG	0,711009	NA	South Africa
S_417_N	S	417	SRR15000577	22813	G	T	0,993036	NA	South Africa
S_484_K	S	484	SRR15000577	23012	G	A	0,997162	NA	South Africa
S_501_Y	S	501	SRR15000577	23063	A	T	0,997696	NA	South Africa
S_614_G	S	614	SRR15000577	23403	A	G	0,998684	NA	South Africa
S_701_V	S	701	SRR15000577	23664	C	T	0,998548	NA	South Africa
S_1182_NA	S	1182	SRR15000577	25106	G	-A	0,0863309	NA	South Africa
ORF3a_57_H	ORF3a	57	SRR15000577	25563	G	T	0,998148	NA	South Africa
ORF3a_106_F	ORF3a	106	SRR15000577	25708	C	T	0,996507	NA	South Africa
ORF3a_171_L	ORF3a	171	SRR15000577	25904	C	T	0,996303	NA	South Africa
E_71_L	E	71	SRR15000577	26456	C	T	0,995595	NA	South Africa
N_205_I	N	205	SRR15000577	28887	C	T	1	NA	South Africa
ORF1ab_388_Y	ORF1ab	388	SRR15000578	1427	C	T	0,995595	NA	South Africa
ORF1ab_395_I	ORF1ab	395	SRR15000578	1449	C	T	0,997063	NA	South Africa
ORF1ab_610_L	ORF1ab	610	SRR15000578	2094	C	T	0,998198	NA	South Africa
ORF1ab_1201_H	ORF1ab	1201	SRR15000578	3868	A	T	1	NA	South Africa
ORF1ab_1826_D	ORF1ab	1826	SRR15000578	5743	G	C	0,0681587	NA	South Africa
ORF1ab_1827_H	ORF1ab	1827	SRR15000578	5744	T	C	0,0647773	NA	South Africa
ORF1ab_2144_NA	ORF1ab	2144	SRR15000578	6696	C	+T	0,0657075	NA	South Africa
ORF1ab_3087_I	ORF1ab	3087	SRR15000578	9526	G	T	0,997161	NA	South Africa
ORF1ab_3164_H	ORF1ab	3164	SRR15000578	9756	G	A	0,998363	NA	South Africa
ORF1ab_3674_NA	ORF1ab	3674	SRR15000578	11287	G	-TCTGGTTTT	0,828996	NA	South Africa
ORF1ab_314_L	ORF1ab	314	SRR15000578	14408	C	T	1	NA	South Africa
ORF1ab_833_NA	ORF1ab	833	SRR15000578	15965	G	+T	0,0979988	NA	South Africa
ORF1ab_1129_V	ORF1ab	1129	SRR15000578	16853	G	T	0,997162	NA	South Africa
ORF1ab_1779_I	ORF1ab	1779	SRR15000578	18803	G	T	0,996526	NA	South Africa
S_138_Y	S	138	SRR15000578	21974	G	T	0,996289	NA	South Africa
S_450_K	S	450	SRR15000578	22912	T	G	1	NA	South Africa
S_614_G	S	614	SRR15000578	23403	A	G	1	NA	South Africa
S_681_R	S	681	SRR15000578	23604	C	G	0,999351	NA	South Africa
S_1182_NA	S	1182	SRR15000578	25106	G	-A	0,0592593	NA	South Africa
ORF3a_42_H	ORF3a	42	SRR15000578	25517	C	A	0,995802	NA	South Africa
ORF3a_228_G	ORF3a	228	SRR15000578	26075	T	G	0,993066	NA	South Africa
M_82_T	M	82	SRR15000578	26767	T	C	1	NA	South Africa
ORF8_1_NA	ORF8	1	SRR15000578	27896	G	-AAATT	0,981317	NA	South Africa
N_152_S	N	152	SRR15000578	28727	G	T	0,992889	NA	South Africa
N_202_C	N	202	SRR15000578	28877	A	T	0,997442	NA	South Africa
N_202_T	N	202	SRR15000578	28878	G	C	1	NA	South Africa
N_203_K	N	203	SRR15000578	28881	G	A	1	NA	South Africa
N_204_R	N	204	SRR15000578	28883	G	C	1	NA	South Africa
N_213_I	N	213	SRR15000578	28911	A	T	1	NA	South Africa
N_344_S	N	344	SRR15000578	29303	C	T	0,985799	NA	South Africa
ORF1ab_55_K	ORF1ab	55	SRR15000579	428	G	A	0,996922	NA	South Africa
ORF1ab_265_I	ORF1ab	265	SRR15000579	1059	C	T	1	NA	South Africa
ORF1ab_1655_N	ORF1ab	1655	SRR15000579	5230	G	T	0,998954	NA	South Africa
ORF1ab_1826_D	ORF1ab	1826	SRR15000579	5743	G	C	0,111024	NA	South Africa
ORF1ab_1827_H	ORF1ab	1827	SRR15000579	5744	T	C	0,108278	NA	South Africa
ORF1ab_2144_NA	ORF1ab	2144	SRR15000579	6696	C	+T	0,0737822	NA	South Africa
ORF1ab_3353_R	ORF1ab	3353	SRR15000579	10323	A	G	0,997704	NA	South Africa
ORF1ab_3674_NA	ORF1ab	3674	SRR15000579	11287	G	-TCTGGTTTT	0,800362	NA	South Africa
ORF1ab_150_R	ORF1ab	150	SRR15000579	13916	A	G	0,998666	NA	South Africa
ORF1ab_314_L	ORF1ab	314	SRR15000579	14408	C	T	1	NA	South Africa
ORF1ab_582_I	ORF1ab	582	SRR15000579	15212	C	T	0,999202	NA	South Africa
ORF1ab_833_NA	ORF1ab	833	SRR15000579	15965	G	+T	0,053015	NA	South Africa
ORF1ab_2332_A	ORF1ab	2332	SRR15000579	20461	A	G	1	NA	South Africa
S_80_A	S	80	SRR15000579	21801	A	C	1	NA	South Africa
S_215_G	S	215	SRR15000579	22206	A	G	1	NA	South Africa
S_240_NA	S	240	SRR15000579	22280	A	-CTTTACTTG	0,690949	NA	South Africa
S_417_N	S	417	SRR15000579	22813	G	T	1	NA	South Africa
S_484_K	S	484	SRR15000579	23012	G	A	0,998699	NA	South Africa
S_501_Y	S	501	SRR15000579	23063	A	T	1	NA	South Africa
S_614_G	S	614	SRR15000579	23403	A	G	1	NA	South Africa
S_701_V	S	701	SRR15000579	23664	C	T	0,997537	NA	South Africa
S_1078_S	S	1078	SRR15000579	24794	G	T	0,997217	NA	South Africa
S_1182_NA	S	1182	SRR15000579	25106	G	-A	0,273684	NA	South Africa
ORF3a_171_L	ORF3a	171	SRR15000579	25904	C	T	0,997255	NA	South Africa
E_71_L	E	71	SRR15000579	26456	C	T	1	NA	South Africa
N_205_I	N	205	SRR15000579	28887	C	T	0,997067	NA	South Africa
ORF1ab_1306_S	ORF1ab	1306	SRR15000580	4181	G	T	0,995301	NA	South Africa
ORF1ab_1826_D	ORF1ab	1826	SRR15000580	5743	G	C	0,0900508	NA	South Africa
ORF1ab_1827_H	ORF1ab	1827	SRR15000580	5744	T	C	0,0896602	NA	South Africa
ORF1ab_2046_L	ORF1ab	2046	SRR15000580	6402	C	T	1	NA	South Africa
ORF1ab_2048_F	ORF1ab	2048	SRR15000580	6408	C	T	0,999425	NA	South Africa
ORF1ab_2144_NA	ORF1ab	2144	SRR15000580	6696	C	+T	0,0759679	NA	South Africa
ORF1ab_2287_S	ORF1ab	2287	SRR15000580	7124	C	T	0,999437	NA	South Africa
ORF1ab_2930_L	ORF1ab	2930	SRR15000580	9053	G	T	0,997073	NA	South Africa
ORF1ab_3255_I	ORF1ab	3255	SRR15000580	10029	C	T	1	NA	South Africa
ORF1ab_3646_A	ORF1ab	3646	SRR15000580	11201	A	G	0,997017	NA	South Africa
ORF1ab_4121_S	ORF1ab	4121	SRR15000580	12627	A	G	0,995994	NA	South Africa
ORF1ab_314_L	ORF1ab	314	SRR15000580	14408	C	T	1	NA	South Africa
ORF1ab_662_S	ORF1ab	662	SRR15000580	15451	G	A	1	NA	South Africa
ORF1ab_833_NA	ORF1ab	833	SRR15000580	15965	G	+T	0,0771239	NA	South Africa
ORF1ab_1000_L	ORF1ab	1000	SRR15000580	16466	C	T	1	NA	South Africa
ORF1ab_1918_V	ORF1ab	1918	SRR15000580	19220	C	T	0,992965	NA	South Africa
S_19_R	S	19	SRR15000580	21618	C	G	1	NA	South Africa
S_452_R	S	452	SRR15000580	22917	T	G	1	NA	South Africa
S_478_K	S	478	SRR15000580	22995	C	A	1	NA	South Africa
S_614_G	S	614	SRR15000580	23403	A	G	1	NA	South Africa
S_681_R	S	681	SRR15000580	23604	C	G	0,994872	NA	South Africa
S_950_N	S	950	SRR15000580	24410	G	A	0,901193	NA	South Africa
S_1182_NA	S	1182	SRR15000580	25106	G	-A	0,0759494	NA	South Africa
M_82_T	M	82	SRR15000580	26767	T	C	0,998056	NA	South Africa
ORF7a_82_A	ORF7a	82	SRR15000580	27638	T	C	0,998935	NA	South Africa
ORF7a_120_I	ORF7a	120	SRR15000580	27752	C	T	1	NA	South Africa
ORF7b_40_I	ORF7b	40	SRR15000580	27874	C	T	0,998022	NA	South Africa
ORF8_118_NA	ORF8	118	SRR15000580	28247	A	-GATTTC	0,967819	NA	South Africa
N_63_G	N	63	SRR15000580	28461	A	G	0,974532	NA	South Africa
N_203_M	N	203	SRR15000580	28881	G	T	1	NA	South Africa
N_215_C	N	215	SRR15000580	28916	G	T	0,997059	NA	South Africa
N_260_NA	N	260	SRR15000580	29051	C	+A	0,0528256	NA	South Africa
N_377_Y	N	377	SRR15000580	29402	G	T	1	NA	South Africa
ORF1ab_1306_S	ORF1ab	1306	SRR15000581	4181	G	T	0,98075	NA	South Africa
ORF1ab_1826_D	ORF1ab	1826	SRR15000581	5743	G	C	0,071736	NA	South Africa
ORF1ab_1827_H	ORF1ab	1827	SRR15000581	5744	T	C	0,0710145	NA	South Africa
ORF1ab_2046_L	ORF1ab	2046	SRR15000581	6402	C	T	0,988294	NA	South Africa
ORF1ab_2048_F	ORF1ab	2048	SRR15000581	6408	C	T	0,986509	NA	South Africa
ORF1ab_2144_NA	ORF1ab	2144	SRR15000581	6696	C	+T	0,0647648	NA	South Africa
ORF1ab_2287_S	ORF1ab	2287	SRR15000581	7124	C	T	0,97224	NA	South Africa
ORF1ab_2516_Y	ORF1ab	2516	SRR15000581	7811	C	T	0,695652	NA	South Africa
ORF1ab_2930_L	ORF1ab	2930	SRR15000581	9053	G	T	0,970588	NA	South Africa
ORF1ab_3255_I	ORF1ab	3255	SRR15000581	10029	C	T	0,976119	NA	South Africa
ORF1ab_3646_A	ORF1ab	3646	SRR15000581	11201	A	G	0,978032	NA	South Africa
ORF1ab_314_L	ORF1ab	314	SRR15000581	14408	C	T	0,998631	NA	South Africa
ORF1ab_662_S	ORF1ab	662	SRR15000581	15451	G	A	0,984236	NA	South Africa
ORF1ab_833_NA	ORF1ab	833	SRR15000581	15965	G	+T	0,0506092	NA	South Africa
ORF1ab_1000_L	ORF1ab	1000	SRR15000581	16466	C	T	0,98125	NA	South Africa
ORF1ab_1918_V	ORF1ab	1918	SRR15000581	19220	C	T	0,978395	NA	South Africa
S_19_R	S	19	SRR15000581	21618	C	G	0,991597	NA	South Africa
S_452_R	S	452	SRR15000581	22917	T	G	0,971888	NA	South Africa
S_478_K	S	478	SRR15000581	22995	C	A	0,977891	NA	South Africa
S_614_G	S	614	SRR15000581	23403	A	G	0,998782	NA	South Africa
S_681_R	S	681	SRR15000581	23604	C	G	0,801471	NA	South Africa
S_701_V	S	701	SRR15000581	23664	C	T	0,13278	NA	South Africa
S_950_N	S	950	SRR15000581	24410	G	A	0,915743	NA	South Africa
M_82_T	M	82	SRR15000581	26767	T	C	0,981623	NA	South Africa
ORF7a_82_A	ORF7a	82	SRR15000581	27638	T	C	0,98	NA	South Africa
ORF7a_120_I	ORF7a	120	SRR15000581	27752	C	T	0,974249	NA	South Africa
ORF7b_40_I	ORF7b	40	SRR15000581	27874	C	T	0,973077	NA	South Africa
ORF8_118_NA	ORF8	118	SRR15000581	28247	A	-GATTTC	0,936741	NA	South Africa
N_63_G	N	63	SRR15000581	28461	A	G	0,957544	NA	South Africa
N_203_M	N	203	SRR15000581	28881	G	T	0,974729	NA	South Africa
N_215_C	N	215	SRR15000581	28916	G	T	0,979167	NA	South Africa
N_377_Y	N	377	SRR15000581	29402	G	T	0,975904	NA	South Africa
ORF1ab_1306_S	ORF1ab	1306	SRR15000582	4181	G	T	0,999191	NA	South Africa
ORF1ab_1826_D	ORF1ab	1826	SRR15000582	5743	G	C	0,0823681	NA	South Africa
ORF1ab_1827_H	ORF1ab	1827	SRR15000582	5744	T	C	0,0807692	NA	South Africa
ORF1ab_2046_L	ORF1ab	2046	SRR15000582	6402	C	T	0,998538	NA	South Africa
ORF1ab_2048_F	ORF1ab	2048	SRR15000582	6408	C	T	0,997041	NA	South Africa
ORF1ab_2144_NA	ORF1ab	2144	SRR15000582	6696	C	+T	0,0710551	NA	South Africa
ORF1ab_2287_S	ORF1ab	2287	SRR15000582	7124	C	T	1	NA	South Africa
ORF1ab_2930_L	ORF1ab	2930	SRR15000582	9053	G	T	0,998689	NA	South Africa
ORF1ab_3255_I	ORF1ab	3255	SRR15000582	10029	C	T	0,995614	NA	South Africa
ORF1ab_3646_A	ORF1ab	3646	SRR15000582	11201	A	G	0,998339	NA	South Africa
ORF1ab_314_L	ORF1ab	314	SRR15000582	14408	C	T	0,999444	NA	South Africa
ORF1ab_662_S	ORF1ab	662	SRR15000582	15451	G	A	0,99856	NA	South Africa
ORF1ab_833_NA	ORF1ab	833	SRR15000582	15965	G	+T	0,0748316	NA	South Africa
ORF1ab_1000_L	ORF1ab	1000	SRR15000582	16466	C	T	0,998695	NA	South Africa
ORF1ab_1918_V	ORF1ab	1918	SRR15000582	19220	C	T	0,997114	NA	South Africa
S_19_R	S	19	SRR15000582	21618	C	G	0,992565	NA	South Africa
S_452_R	S	452	SRR15000582	22917	T	G	0,996711	NA	South Africa
S_478_K	S	478	SRR15000582	22995	C	A	0,996047	NA	South Africa
S_614_G	S	614	SRR15000582	23403	A	G	0,997802	NA	South Africa
S_950_N	S	950	SRR15000582	24410	G	A	0,961625	NA	South Africa
M_82_T	M	82	SRR15000582	26767	T	C	0,999369	NA	South Africa
ORF7a_82_A	ORF7a	82	SRR15000582	27638	T	C	1	NA	South Africa
ORF7a_120_I	ORF7a	120	SRR15000582	27752	C	T	1	NA	South Africa
ORF7b_40_I	ORF7b	40	SRR15000582	27874	C	T	0,999	NA	South Africa
ORF8_118_NA	ORF8	118	SRR15000582	28247	A	-GATTTC	0,94071	NA	South Africa
N_63_G	N	63	SRR15000582	28461	A	G	0,99069	NA	South Africa
N_203_M	N	203	SRR15000582	28881	G	T	1	NA	South Africa
N_215_C	N	215	SRR15000582	28916	G	T	1	NA	South Africa
N_377_Y	N	377	SRR15000582	29402	G	T	0,994949	NA	South Africa
ORF1ab_1306_S	ORF1ab	1306	SRR15000584	4181	G	T	0,997859	NA	South Africa
ORF1ab_1826_D	ORF1ab	1826	SRR15000584	5743	G	C	0,0865318	NA	South Africa
ORF1ab_1827_H	ORF1ab	1827	SRR15000584	5744	T	C	0,0866527	NA	South Africa
ORF1ab_2046_L	ORF1ab	2046	SRR15000584	6402	C	T	0,99797	NA	South Africa
ORF1ab_2048_F	ORF1ab	2048	SRR15000584	6408	C	T	0,999312	NA	South Africa
ORF1ab_2287_S	ORF1ab	2287	SRR15000584	7124	C	T	0,99898	NA	South Africa
ORF1ab_2930_L	ORF1ab	2930	SRR15000584	9053	G	T	0,998035	NA	South Africa
ORF1ab_3255_I	ORF1ab	3255	SRR15000584	10029	C	T	1	NA	South Africa
ORF1ab_3646_A	ORF1ab	3646	SRR15000584	11201	A	G	0,99642	NA	South Africa
ORF1ab_99_V	ORF1ab	99	SRR15000584	13763	G	T	0,174733	NA	South Africa
ORF1ab_314_L	ORF1ab	314	SRR15000584	14408	C	T	1	NA	South Africa
ORF1ab_662_S	ORF1ab	662	SRR15000584	15451	G	A	0,998745	NA	South Africa
ORF1ab_1000_L	ORF1ab	1000	SRR15000584	16466	C	T	1	NA	South Africa
ORF1ab_1918_V	ORF1ab	1918	SRR15000584	19220	C	T	0,997701	NA	South Africa
S_19_R	S	19	SRR15000584	21618	C	G	1	NA	South Africa
S_156_NA	S	156	SRR15000584	22028	G	-AGTTCA	0,972028	NA	South Africa
S_452_R	S	452	SRR15000584	22917	T	G	1	NA	South Africa
S_478_K	S	478	SRR15000584	22995	C	A	0,998969	NA	South Africa
S_614_G	S	614	SRR15000584	23403	A	G	1	NA	South Africa
S_681_R	S	681	SRR15000584	23604	C	G	0,998672	NA	South Africa
S_950_N	S	950	SRR15000584	24410	G	A	0,916006	NA	South Africa
ORF3a_26_L	ORF3a	26	SRR15000584	25469	C	T	0,995868	NA	South Africa
M_82_T	M	82	SRR15000584	26767	T	C	0,999319	NA	South Africa
ORF7a_82_A	ORF7a	82	SRR15000584	27638	T	C	1	NA	South Africa
ORF7a_120_I	ORF7a	120	SRR15000584	27752	C	T	1	NA	South Africa
ORF7b_40_I	ORF7b	40	SRR15000584	27874	C	T	0,995699	NA	South Africa
ORF8_118_NA	ORF8	118	SRR15000584	28247	A	-GATTTC	0,959211	NA	South Africa
N_63_G	N	63	SRR15000584	28461	A	G	0,985759	NA	South Africa
N_203_M	N	203	SRR15000584	28881	G	T	1	NA	South Africa
N_215_C	N	215	SRR15000584	28916	G	T	1	NA	South Africa
N_377_Y	N	377	SRR15000584	29402	G	T	0,993119	NA	South Africa
ORF1ab_1306_S	ORF1ab	1306	SRR15000585	4181	G	T	1	NA	South Africa
ORF1ab_2046_L	ORF1ab	2046	SRR15000585	6402	C	T	1	NA	South Africa
ORF1ab_2048_F	ORF1ab	2048	SRR15000585	6408	C	T	1	NA	South Africa
ORF1ab_2144_NA	ORF1ab	2144	SRR15000585	6696	C	+T	0,0805898	NA	South Africa
ORF1ab_2287_S	ORF1ab	2287	SRR15000585	7124	C	T	0,999429	NA	South Africa
ORF1ab_2930_L	ORF1ab	2930	SRR15000585	9053	G	T	1	NA	South Africa
ORF1ab_3255_I	ORF1ab	3255	SRR15000585	10029	C	T	1	NA	South Africa
ORF1ab_3646_A	ORF1ab	3646	SRR15000585	11201	A	G	1	NA	South Africa
ORF1ab_314_L	ORF1ab	314	SRR15000585	14408	C	T	1	NA	South Africa
ORF1ab_662_S	ORF1ab	662	SRR15000585	15451	G	A	0,999076	NA	South Africa
ORF1ab_833_NA	ORF1ab	833	SRR15000585	15965	G	+T	0,0742287	NA	South Africa
ORF1ab_1000_L	ORF1ab	1000	SRR15000585	16466	C	T	1	NA	South Africa
ORF1ab_1918_V	ORF1ab	1918	SRR15000585	19220	C	T	0,998369	NA	South Africa
S_19_R	S	19	SRR15000585	21618	C	G	0,986425	NA	South Africa
S_452_R	S	452	SRR15000585	22917	T	G	1	NA	South Africa
S_478_K	S	478	SRR15000585	22995	C	A	1	NA	South Africa
S_614_G	S	614	SRR15000585	23403	A	G	1	NA	South Africa
S_950_N	S	950	SRR15000585	24410	G	A	0,95098	NA	South Africa
M_82_T	M	82	SRR15000585	26767	T	C	0,998971	NA	South Africa
ORF7a_82_A	ORF7a	82	SRR15000585	27638	T	C	0,997059	NA	South Africa
ORF7a_120_I	ORF7a	120	SRR15000585	27752	C	T	1	NA	South Africa
ORF7b_40_I	ORF7b	40	SRR15000585	27874	C	T	1	NA	South Africa
ORF8_118_NA	ORF8	118	SRR15000585	28247	A	-GATTTC	0,973983	NA	South Africa
N_63_G	N	63	SRR15000585	28461	A	G	0,980161	NA	South Africa
N_203_M	N	203	SRR15000585	28881	G	T	1	NA	South Africa
N_215_C	N	215	SRR15000585	28916	G	T	1	NA	South Africa
N_377_Y	N	377	SRR15000585	29402	G	T	1	NA	South Africa
ORF1ab_1306_S	ORF1ab	1306	SRR15000586	4181	G	T	0,999199	NA	South Africa
ORF1ab_1826_D	ORF1ab	1826	SRR15000586	5743	G	C	0,0928237	NA	South Africa
ORF1ab_1827_H	ORF1ab	1827	SRR15000586	5744	T	C	0,0932401	NA	South Africa
ORF1ab_2046_L	ORF1ab	2046	SRR15000586	6402	C	T	0,999336	NA	South Africa
ORF1ab_2048_F	ORF1ab	2048	SRR15000586	6408	C	T	0,999324	NA	South Africa
ORF1ab_2144_NA	ORF1ab	2144	SRR15000586	6696	C	+T	0,0595199	NA	South Africa
ORF1ab_2287_S	ORF1ab	2287	SRR15000586	7124	C	T	1	NA	South Africa
ORF1ab_2930_L	ORF1ab	2930	SRR15000586	9053	G	T	1	NA	South Africa
ORF1ab_3255_I	ORF1ab	3255	SRR15000586	10029	C	T	0,998131	NA	South Africa
ORF1ab_3646_A	ORF1ab	3646	SRR15000586	11201	A	G	0,998813	NA	South Africa
ORF1ab_314_L	ORF1ab	314	SRR15000586	14408	C	T	1	NA	South Africa
ORF1ab_662_S	ORF1ab	662	SRR15000586	15451	G	A	1	NA	South Africa
ORF1ab_833_NA	ORF1ab	833	SRR15000586	15965	G	+T	0,0654747	NA	South Africa
ORF1ab_1000_L	ORF1ab	1000	SRR15000586	16466	C	T	0,998794	NA	South Africa
ORF1ab_1918_V	ORF1ab	1918	SRR15000586	19220	C	T	1	NA	South Africa
S_19_R	S	19	SRR15000586	21618	C	G	1	NA	South Africa
S_156_NA	S	156	SRR15000586	22028	G	-AGTTCA	1	NA	South Africa
S_452_R	S	452	SRR15000586	22917	T	G	1	NA	South Africa
S_478_K	S	478	SRR15000586	22995	C	A	1	NA	South Africa
S_614_G	S	614	SRR15000586	23403	A	G	1	NA	South Africa
S_681_R	S	681	SRR15000586	23604	C	G	0,994792	NA	South Africa
S_950_N	S	950	SRR15000586	24410	G	A	0,91405	NA	South Africa
S_1182_NA	S	1182	SRR15000586	25106	G	-A	0,224	NA	South Africa
M_82_T	M	82	SRR15000586	26767	T	C	1	NA	South Africa
ORF7a_82_A	ORF7a	82	SRR15000586	27638	T	C	0,998953	NA	South Africa
ORF7a_120_I	ORF7a	120	SRR15000586	27752	C	T	1	NA	South Africa
ORF7b_40_I	ORF7b	40	SRR15000586	27874	C	T	1	NA	South Africa
ORF8_118_NA	ORF8	118	SRR15000586	28247	A	-GATTTC	0,947943	NA	South Africa
N_63_G	N	63	SRR15000586	28461	A	G	0,961779	NA	South Africa
N_203_M	N	203	SRR15000586	28881	G	T	1	NA	South Africa
N_215_C	N	215	SRR15000586	28916	G	T	0,997579	NA	South Africa
N_377_Y	N	377	SRR15000586	29402	G	T	1	NA	South Africa
ORF1ab_265_I	ORF1ab	265	SRR15000589	1059	C	T	0,998314	NA	South Africa
ORF1ab_1655_N	ORF1ab	1655	SRR15000589	5230	G	T	1	NA	South Africa
ORF1ab_1826_D	ORF1ab	1826	SRR15000589	5743	G	C	0,0733864	NA	South Africa
ORF1ab_1827_H	ORF1ab	1827	SRR15000589	5744	T	C	0,0711775	NA	South Africa
ORF1ab_2144_NA	ORF1ab	2144	SRR15000589	6696	C	+T	0,0830835	NA	South Africa
ORF1ab_3027_F	ORF1ab	3027	SRR15000589	9344	C	T	0,999244	NA	South Africa
ORF1ab_3353_R	ORF1ab	3353	SRR15000589	10323	A	G	1	NA	South Africa
ORF1ab_3674_NA	ORF1ab	3674	SRR15000589	11287	G	-TCTGGTTTT	0,95466	NA	South Africa
ORF1ab_3736_F	ORF1ab	3736	SRR15000589	11471	C	T	0,999718	NA	South Africa
ORF1ab_314_L	ORF1ab	314	SRR15000589	14408	C	T	1	NA	South Africa
ORF1ab_833_NA	ORF1ab	833	SRR15000589	15965	G	+T	0,100567	NA	South Africa
S_80_A	S	80	SRR15000589	21801	A	C	1	NA	South Africa
S_215_G	S	215	SRR15000589	22206	A	G	0,998489	NA	South Africa
S_240_NA	S	240	SRR15000589	22280	A	-CTTTACTTG	0,710811	NA	South Africa
S_417_N	S	417	SRR15000589	22813	G	T	0,976226	NA	South Africa
S_484_K	S	484	SRR15000589	23012	G	A	1	NA	South Africa
S_501_Y	S	501	SRR15000589	23063	A	T	1	NA	South Africa
S_614_G	S	614	SRR15000589	23403	A	G	1	NA	South Africa
S_701_V	S	701	SRR15000589	23664	C	T	1	NA	South Africa
S_1182_NA	S	1182	SRR15000589	25106	G	-A	0,165289	NA	South Africa
ORF3a_57_H	ORF3a	57	SRR15000589	25563	G	T	1	NA	South Africa
ORF3a_171_L	ORF3a	171	SRR15000589	25904	C	T	0,998536	NA	South Africa
E_71_L	E	71	SRR15000589	26456	C	T	1	NA	South Africa
N_205_I	N	205	SRR15000589	28887	C	T	1	NA	South Africa
ORF1ab_265_I	ORF1ab	265	SRR15000590	1059	C	T	0,999328	NA	South Africa
ORF1ab_1082_V	ORF1ab	1082	SRR15000590	3510	C	T	0,998878	NA	South Africa
ORF1ab_1655_N	ORF1ab	1655	SRR15000590	5230	G	T	0,99909	NA	South Africa
ORF1ab_2405_S	ORF1ab	2405	SRR15000590	7479	A	G	0,998123	NA	South Africa
ORF1ab_3353_R	ORF1ab	3353	SRR15000590	10323	A	G	0,99853	NA	South Africa
ORF1ab_3674_NA	ORF1ab	3674	SRR15000590	11287	G	-TCTGGTTTT	0,827005	NA	South Africa
ORF1ab_314_L	ORF1ab	314	SRR15000590	14408	C	T	1	NA	South Africa
ORF1ab_1766_V	ORF1ab	1766	SRR15000590	18763	A	G	0,102727	NA	South Africa
S_80_A	S	80	SRR15000590	21801	A	C	1	NA	South Africa
S_215_G	S	215	SRR15000590	22206	A	G	1	NA	South Africa
S_240_NA	S	240	SRR15000590	22280	A	-CTTTACTTG	0,6125	NA	South Africa
S_417_N	S	417	SRR15000590	22813	G	T	0,963702	NA	South Africa
S_484_K	S	484	SRR15000590	23012	G	A	0,999038	NA	South Africa
S_501_Y	S	501	SRR15000590	23063	A	T	0,998807	NA	South Africa
S_614_G	S	614	SRR15000590	23403	A	G	1	NA	South Africa
S_701_V	S	701	SRR15000590	23664	C	T	0,999021	NA	South Africa
S_1182_NA	S	1182	SRR15000590	25106	G	-A	0,0660793	NA	South Africa
ORF3a_57_H	ORF3a	57	SRR15000590	25563	G	T	1	NA	South Africa
ORF3a_106_F	ORF3a	106	SRR15000590	25708	C	T	0,99801	NA	South Africa
ORF3a_171_L	ORF3a	171	SRR15000590	25904	C	T	0,996925	NA	South Africa
E_71_L	E	71	SRR15000590	26456	C	T	1	NA	South Africa
N_205_I	N	205	SRR15000590	28887	C	T	0,996276	NA	South Africa
ORF1ab_265_I	ORF1ab	265	SRR15000591	1059	C	T	1	NA	South Africa
ORF1ab_1655_N	ORF1ab	1655	SRR15000591	5230	G	T	0,992218	NA	South Africa
ORF1ab_1826_D	ORF1ab	1826	SRR15000591	5743	G	C	0,0681431	NA	South Africa
ORF1ab_1827_H	ORF1ab	1827	SRR15000591	5744	T	C	0,0666667	NA	South Africa
ORF1ab_1891_K	ORF1ab	1891	SRR15000591	5936	G	A	0,991822	NA	South Africa
ORF1ab_3353_R	ORF1ab	3353	SRR15000591	10323	A	G	0,99477	NA	South Africa
ORF1ab_3674_NA	ORF1ab	3674	SRR15000591	11287	G	-TCTGGTTTT	0,848485	NA	South Africa
ORF1ab_314_L	ORF1ab	314	SRR15000591	14408	C	T	1	NA	South Africa
ORF1ab_833_NA	ORF1ab	833	SRR15000591	15965	G	+T	0,0505403	NA	South Africa
ORF1ab_1182_L	ORF1ab	1182	SRR15000591	17012	C	T	0,994439	NA	South Africa
S_18_F	S	18	SRR15000591	21614	C	T	0,98773	NA	South Africa
S_80_A	S	80	SRR15000591	21801	A	C	0,99647	NA	South Africa
S_215_G	S	215	SRR15000591	22206	A	G	0,990157	NA	South Africa
S_240_NA	S	240	SRR15000591	22280	A	-CTTTACTTG	0,673025	NA	South Africa
S_417_N	S	417	SRR15000591	22813	G	T	0,969466	NA	South Africa
S_484_K	S	484	SRR15000591	23012	G	A	0,989305	NA	South Africa
S_501_Y	S	501	SRR15000591	23063	A	T	0,998452	NA	South Africa
S_614_G	S	614	SRR15000591	23403	A	G	1	NA	South Africa
S_701_V	S	701	SRR15000591	23664	C	T	0,997352	NA	South Africa
S_1104_L	S	1104	SRR15000591	24872	G	T	0,893218	NA	South Africa
S_1182_NA	S	1182	SRR15000591	25106	G	-A	0,119048	NA	South Africa
ORF3a_57_H	ORF3a	57	SRR15000591	25563	G	T	0,998353	NA	South Africa
ORF3a_131_L	ORF3a	131	SRR15000591	25784	G	T	0,991238	NA	South Africa
ORF3a_171_L	ORF3a	171	SRR15000591	25904	C	T	0,992767	NA	South Africa
E_71_L	E	71	SRR15000591	26456	C	T	0,990366	NA	South Africa
ORF8_63_N	ORF8	63	SRR15000591	28080	G	A	0,994261	NA	South Africa
N_128_Y	N	128	SRR15000591	28655	G	T	0,991557	NA	South Africa
N_205_I	N	205	SRR15000591	28887	C	T	0,993056	NA	South Africa
ORF1ab_265_I	ORF1ab	265	SRR15000592	1059	C	T	0,995381	NA	South Africa
ORF1ab_1655_N	ORF1ab	1655	SRR15000592	5230	G	T	1	NA	South Africa
ORF1ab_1826_D	ORF1ab	1826	SRR15000592	5743	G	C	0,0751766	NA	South Africa
ORF1ab_1827_H	ORF1ab	1827	SRR15000592	5744	T	C	0,0731215	NA	South Africa
ORF1ab_3353_R	ORF1ab	3353	SRR15000592	10323	A	G	0,999462	NA	South Africa
ORF1ab_3674_NA	ORF1ab	3674	SRR15000592	11287	G	-TCTGGTTTT	0,826074	NA	South Africa
ORF1ab_187_I	ORF1ab	187	SRR15000592	14028	G	T	1	NA	South Africa
ORF1ab_314_L	ORF1ab	314	SRR15000592	14408	C	T	1	NA	South Africa
S_80_A	S	80	SRR15000592	21801	A	C	1	NA	South Africa
S_215_G	S	215	SRR15000592	22206	A	G	0,998847	NA	South Africa
S_240_NA	S	240	SRR15000592	22280	A	-CTTTACTTG	0,681538	NA	South Africa
S_417_N	S	417	SRR15000592	22813	G	T	0,998193	NA	South Africa
S_484_K	S	484	SRR15000592	23012	G	A	1	NA	South Africa
S_501_Y	S	501	SRR15000592	23063	A	T	1	NA	South Africa
S_614_G	S	614	SRR15000592	23403	A	G	0,999395	NA	South Africa
S_701_V	S	701	SRR15000592	23664	C	T	0,998445	NA	South Africa
S_1182_NA	S	1182	SRR15000592	25106	G	-A	0,10473	NA	South Africa
ORF3a_171_L	ORF3a	171	SRR15000592	25904	C	T	0,997453	NA	South Africa
E_71_L	E	71	SRR15000592	26456	C	T	0,998926	NA	South Africa
N_205_I	N	205	SRR15000592	28887	C	T	1	NA	South Africa
ORF1ab_119_C	ORF1ab	119	SRR15000593	620	C	T	0,996229	NA	South Africa
ORF1ab_265_I	ORF1ab	265	SRR15000593	1059	C	T	1	NA	South Africa
ORF1ab_1655_N	ORF1ab	1655	SRR15000593	5230	G	T	0,996283	NA	South Africa
ORF1ab_1826_D	ORF1ab	1826	SRR15000593	5743	G	C	0,0509745	NA	South Africa
ORF1ab_1827_H	ORF1ab	1827	SRR15000593	5744	T	C	0,0509745	NA	South Africa
ORF1ab_2046_L	ORF1ab	2046	SRR15000593	6402	C	T	0,999304	NA	South Africa
ORF1ab_2596_S	ORF1ab	2596	SRR15000593	8052	A	G	0,994839	NA	South Africa
ORF1ab_3353_R	ORF1ab	3353	SRR15000593	10323	A	G	0,998732	NA	South Africa
ORF1ab_3674_NA	ORF1ab	3674	SRR15000593	11287	G	-TCTGGTTTT	0,839619	NA	South Africa
ORF1ab_314_L	ORF1ab	314	SRR15000593	14408	C	T	1	NA	South Africa
ORF1ab_833_NA	ORF1ab	833	SRR15000593	15965	G	+T	0,052705	NA	South Africa
ORF1ab_1074_V	ORF1ab	1074	SRR15000593	16687	A	G	0,998383	NA	South Africa
S_18_F	S	18	SRR15000593	21614	C	T	0,992857	NA	South Africa
S_80_A	S	80	SRR15000593	21801	A	C	0,998035	NA	South Africa
S_215_G	S	215	SRR15000593	22206	A	G	0,998447	NA	South Africa
S_240_NA	S	240	SRR15000593	22280	A	-CTTTACTTG	0,658228	NA	South Africa
S_417_N	S	417	SRR15000593	22813	G	T	0,990521	NA	South Africa
S_484_K	S	484	SRR15000593	23012	G	A	0,997792	NA	South Africa
S_501_Y	S	501	SRR15000593	23063	A	T	1	NA	South Africa
S_614_G	S	614	SRR15000593	23403	A	G	0,998102	NA	South Africa
S_701_V	S	701	SRR15000593	23664	C	T	0,996161	NA	South Africa
S_940_F	S	940	SRR15000593	24381	C	T	0,994056	NA	South Africa
S_1182_NA	S	1182	SRR15000593	25106	G	-A	0,0647059	NA	South Africa
ORF3a_106_F	ORF3a	106	SRR15000593	25708	C	T	0,998149	NA	South Africa
ORF3a_171_L	ORF3a	171	SRR15000593	25904	C	T	0,995736	NA	South Africa
E_71_L	E	71	SRR15000593	26456	C	T	0,997301	NA	South Africa
N_205_I	N	205	SRR15000593	28887	C	T	1	NA	South Africa
ORF1ab_183_I	ORF1ab	183	SRR15000594	813	C	T	0,0861678	NA	South Africa
ORF1ab_1306_S	ORF1ab	1306	SRR15000594	4181	G	T	0,998024	NA	South Africa
ORF1ab_1826_D	ORF1ab	1826	SRR15000594	5743	G	C	0,0769231	NA	South Africa
ORF1ab_1827_H	ORF1ab	1827	SRR15000594	5744	T	C	0,0766667	NA	South Africa
ORF1ab_2046_L	ORF1ab	2046	SRR15000594	6402	C	T	0,997719	NA	South Africa
ORF1ab_2048_F	ORF1ab	2048	SRR15000594	6408	C	T	0,996536	NA	South Africa
ORF1ab_2144_NA	ORF1ab	2144	SRR15000594	6696	C	+T	0,0610044	NA	South Africa
ORF1ab_2287_S	ORF1ab	2287	SRR15000594	7124	C	T	0,999464	NA	South Africa
ORF1ab_2930_L	ORF1ab	2930	SRR15000594	9053	G	T	1	NA	South Africa
ORF1ab_3255_I	ORF1ab	3255	SRR15000594	10029	C	T	1	NA	South Africa
ORF1ab_3646_A	ORF1ab	3646	SRR15000594	11201	A	G	0,998134	NA	South Africa
ORF1ab_314_L	ORF1ab	314	SRR15000594	14408	C	T	0,999357	NA	South Africa
ORF1ab_662_S	ORF1ab	662	SRR15000594	15451	G	A	0,997006	NA	South Africa
ORF1ab_833_NA	ORF1ab	833	SRR15000594	15965	G	+T	0,0793771	NA	South Africa
ORF1ab_1000_L	ORF1ab	1000	SRR15000594	16466	C	T	0,997658	NA	South Africa
ORF1ab_1918_V	ORF1ab	1918	SRR15000594	19220	C	T	0,998145	NA	South Africa
S_19_R	S	19	SRR15000594	21618	C	G	1	NA	South Africa
S_452_R	S	452	SRR15000594	22917	T	G	1	NA	South Africa
S_478_K	S	478	SRR15000594	22995	C	A	1	NA	South Africa
S_614_G	S	614	SRR15000594	23403	A	G	1	NA	South Africa
S_681_R	S	681	SRR15000594	23604	C	G	0,99734	NA	South Africa
S_809_S	S	809	SRR15000594	23987	C	T	0,0549451	NA	South Africa
S_950_N	S	950	SRR15000594	24410	G	A	0,937751	NA	South Africa
M_82_T	M	82	SRR15000594	26767	T	C	0,999332	NA	South Africa
ORF7a_82_A	ORF7a	82	SRR15000594	27638	T	C	0,99568	NA	South Africa
ORF7a_120_I	ORF7a	120	SRR15000594	27752	C	T	1	NA	South Africa
ORF7b_40_I	ORF7b	40	SRR15000594	27874	C	T	0,99757	NA	South Africa
ORF8_118_NA	ORF8	118	SRR15000594	28247	A	-GATTTC	0,97812	NA	South Africa
N_63_G	N	63	SRR15000594	28461	A	G	0,97646	NA	South Africa
N_203_M	N	203	SRR15000594	28881	G	T	1	NA	South Africa
N_212_S	N	212	SRR15000594	28907	G	A	0,163743	NA	South Africa
N_215_C	N	215	SRR15000594	28916	G	T	1	NA	South Africa
N_377_Y	N	377	SRR15000594	29402	G	T	1	NA	South Africa
ORF1ab_154_H	ORF1ab	154	SRR15000596	725	T	C	0,998374	NA	South Africa
ORF1ab_1001_I	ORF1ab	1001	SRR15000596	3267	C	T	0,999169	NA	South Africa
ORF1ab_1542_I	ORF1ab	1542	SRR15000596	4890	C	T	0,997996	NA	South Africa
ORF1ab_1708_D	ORF1ab	1708	SRR15000596	5388	C	A	0,996248	NA	South Africa
ORF1ab_1826_D	ORF1ab	1826	SRR15000596	5743	G	C	0,0580205	NA	South Africa
ORF1ab_1827_H	ORF1ab	1827	SRR15000596	5744	T	C	0,0551091	NA	South Africa
ORF1ab_2144_NA	ORF1ab	2144	SRR15000596	6696	C	+T	0,05081	NA	South Africa
ORF1ab_2230_T	ORF1ab	2230	SRR15000596	6954	T	C	1	NA	South Africa
ORF1ab_2588_F	ORF1ab	2588	SRR15000596	8027	G	T	0,998253	NA	South Africa
ORF1ab_3674_NA	ORF1ab	3674	SRR15000596	11287	G	-TCTGGTTTT	0,804101	NA	South Africa
ORF1ab_314_L	ORF1ab	314	SRR15000596	14408	C	T	1	NA	South Africa
ORF1ab_833_NA	ORF1ab	833	SRR15000596	15965	G	+T	0,0579007	NA	South Africa
S_68_NA	S	68	SRR15000596	21764	A	-TACATG	0,96595	NA	South Africa
S_143_NA	S	143	SRR15000596	21990	T	-TTA	0,82266	NA	South Africa
S_501_Y	S	501	SRR15000596	23063	A	T	1	NA	South Africa
S_570_D	S	570	SRR15000596	23271	C	A	0,999023	NA	South Africa
S_614_G	S	614	SRR15000596	23403	A	G	0,998929	NA	South Africa
S_716_I	S	716	SRR15000596	23709	C	T	0,995781	NA	South Africa
S_982_A	S	982	SRR15000596	24506	T	G	0,999109	NA	South Africa
S_1118_H	S	1118	SRR15000596	24914	G	C	0,998498	NA	South Africa
S_1182_NA	S	1182	SRR15000596	25106	G	-A	0,194444	NA	South Africa
ORF8_27_*	ORF8	27	SRR15000596	27972	C	T	0,998188	NA	South Africa
ORF8_52_I	ORF8	52	SRR15000596	28048	G	T	0,997442	NA	South Africa
ORF8_73_C	ORF8	73	SRR15000596	28111	A	G	0,997743	NA	South Africa
N_3_H	N	3	SRR15000596	28280	G	C	0,996937	NA	South Africa
N_3_V	N	3	SRR15000596	28281	A	T	0,996944	NA	South Africa
N_3_E	N	3	SRR15000596	28282	T	A	0,996212	NA	South Africa
N_203_K	N	203	SRR15000596	28881	G	A	1	NA	South Africa
N_204_R	N	204	SRR15000596	28883	G	C	1	NA	South Africa
N_235_F	N	235	SRR15000596	28977	C	T	1	NA	South Africa
ORF1ab_1306_S	ORF1ab	1306	SRR15000597	4181	G	T	0,99604	NA	South Africa
ORF1ab_1826_D	ORF1ab	1826	SRR15000597	5743	G	C	0,066838	NA	South Africa
ORF1ab_1827_H	ORF1ab	1827	SRR15000597	5744	T	C	0,0655527	NA	South Africa
ORF1ab_2046_L	ORF1ab	2046	SRR15000597	6402	C	T	0,989209	NA	South Africa
ORF1ab_2048_F	ORF1ab	2048	SRR15000597	6408	C	T	0,974265	NA	South Africa
ORF1ab_2287_S	ORF1ab	2287	SRR15000597	7124	C	T	0,994872	NA	South Africa
ORF1ab_2930_L	ORF1ab	2930	SRR15000597	9053	G	T	0,995992	NA	South Africa
ORF1ab_3255_I	ORF1ab	3255	SRR15000597	10029	C	T	0,989324	NA	South Africa
ORF1ab_3646_A	ORF1ab	3646	SRR15000597	11201	A	G	0,997555	NA	South Africa
ORF1ab_314_L	ORF1ab	314	SRR15000597	14408	C	T	0,999159	NA	South Africa
ORF1ab_662_S	ORF1ab	662	SRR15000597	15451	G	A	0,998185	NA	South Africa
ORF1ab_833_NA	ORF1ab	833	SRR15000597	15965	G	+T	0,0524205	NA	South Africa
ORF1ab_1000_L	ORF1ab	1000	SRR15000597	16466	C	T	1	NA	South Africa
ORF1ab_1918_V	ORF1ab	1918	SRR15000597	19220	C	T	0,996441	NA	South Africa
S_19_R	S	19	SRR15000597	21618	C	G	1	NA	South Africa
S_452_R	S	452	SRR15000597	22917	T	G	1	NA	South Africa
S_478_K	S	478	SRR15000597	22995	C	A	0,998591	NA	South Africa
S_614_G	S	614	SRR15000597	23403	A	G	0,999077	NA	South Africa
S_950_N	S	950	SRR15000597	24410	G	A	0,962779	NA	South Africa
S_1182_NA	S	1182	SRR15000597	25106	G	-A	0,280303	NA	South Africa
M_82_T	M	82	SRR15000597	26767	T	C	0,999175	NA	South Africa
ORF7a_82_A	ORF7a	82	SRR15000597	27638	T	C	0,996988	NA	South Africa
ORF7a_120_I	ORF7a	120	SRR15000597	27752	C	T	0,993443	NA	South Africa
ORF7b_40_I	ORF7b	40	SRR15000597	27874	C	T	0,995272	NA	South Africa
ORF8_118_NA	ORF8	118	SRR15000597	28247	A	-GATTTC	0,881188	NA	South Africa
N_63_G	N	63	SRR15000597	28461	A	G	0,966167	NA	South Africa
N_203_M	N	203	SRR15000597	28881	G	T	1	NA	South Africa
N_215_C	N	215	SRR15000597	28916	G	T	1	NA	South Africa
N_377_Y	N	377	SRR15000597	29402	G	T	1	NA	South Africa
ORF1ab_265_I	ORF1ab	265	SRR15000598	1059	C	T	0,0629371	NA	South Africa
ORF1ab_1306_S	ORF1ab	1306	SRR15000598	4181	G	T	0,943731	NA	South Africa
ORF1ab_1826_D	ORF1ab	1826	SRR15000598	5743	G	C	0,0541586	NA	South Africa
ORF1ab_1827_H	ORF1ab	1827	SRR15000598	5744	T	C	0,0530058	NA	South Africa
ORF1ab_1891_K	ORF1ab	1891	SRR15000598	5936	G	A	0,0636792	NA	South Africa
ORF1ab_2046_L	ORF1ab	2046	SRR15000598	6402	C	T	0,987408	NA	South Africa
ORF1ab_2048_F	ORF1ab	2048	SRR15000598	6408	C	T	0,982447	NA	South Africa
ORF1ab_2287_S	ORF1ab	2287	SRR15000598	7124	C	T	0,945994	NA	South Africa
ORF1ab_2930_L	ORF1ab	2930	SRR15000598	9053	G	T	0,942446	NA	South Africa
ORF1ab_3255_I	ORF1ab	3255	SRR15000598	10029	C	T	0,968599	NA	South Africa
ORF1ab_3646_A	ORF1ab	3646	SRR15000598	11201	A	G	0,96979	NA	South Africa
ORF1ab_314_L	ORF1ab	314	SRR15000598	14408	C	T	0,999266	NA	South Africa
ORF1ab_662_S	ORF1ab	662	SRR15000598	15451	G	A	0,971383	NA	South Africa
ORF1ab_1000_L	ORF1ab	1000	SRR15000598	16466	C	T	0,968143	NA	South Africa
ORF1ab_1918_V	ORF1ab	1918	SRR15000598	19220	C	T	0,955366	NA	South Africa
S_19_R	S	19	SRR15000598	21618	C	G	0,973333	NA	South Africa
S_215_G	S	215	SRR15000598	22206	A	G	0,147651	NA	South Africa
S_240_NA	S	240	SRR15000598	22280	A	-CTTTACTTG	0,104762	NA	South Africa
S_417_N	S	417	SRR15000598	22813	G	T	0,0737327	NA	South Africa
S_452_R	S	452	SRR15000598	22917	T	G	0,982677	NA	South Africa
S_478_K	S	478	SRR15000598	22995	C	A	0,981069	NA	South Africa
S_614_G	S	614	SRR15000598	23403	A	G	1	NA	South Africa
S_681_R	S	681	SRR15000598	23604	C	G	0,908592	NA	South Africa
S_701_V	S	701	SRR15000598	23664	C	T	0,074856	NA	South Africa
S_950_N	S	950	SRR15000598	24410	G	A	0,813223	NA	South Africa
ORF3a_26_L	ORF3a	26	SRR15000598	25469	C	T	0,915254	NA	South Africa
ORF3a_57_H	ORF3a	57	SRR15000598	25563	G	T	0,101852	NA	South Africa
M_82_T	M	82	SRR15000598	26767	T	C	0,95138	NA	South Africa
ORF7a_82_A	ORF7a	82	SRR15000598	27638	T	C	0,976274	NA	South Africa
ORF7a_120_I	ORF7a	120	SRR15000598	27752	C	T	0,976253	NA	South Africa
ORF7b_40_I	ORF7b	40	SRR15000598	27874	C	T	0,934505	NA	South Africa
ORF8_63_N	ORF8	63	SRR15000598	28080	G	A	0,0569476	NA	South Africa
ORF8_118_NA	ORF8	118	SRR15000598	28247	A	-GATTTC	0,946696	NA	South Africa
N_63_G	N	63	SRR15000598	28461	A	G	0,929502	NA	South Africa
N_203_M	N	203	SRR15000598	28881	G	T	0,960784	NA	South Africa
N_215_C	N	215	SRR15000598	28916	G	T	0,962871	NA	South Africa
N_377_Y	N	377	SRR15000598	29402	G	T	0,966972	NA	South Africa
ORF1ab_265_I	ORF1ab	265	SRR15000599	1059	C	T	1	NA	South Africa
ORF1ab_1655_N	ORF1ab	1655	SRR15000599	5230	G	T	1	NA	South Africa
ORF1ab_1826_D	ORF1ab	1826	SRR15000599	5743	G	C	0,0833333	NA	South Africa
ORF1ab_1827_H	ORF1ab	1827	SRR15000599	5744	T	C	0,0827922	NA	South Africa
ORF1ab_2123_V	ORF1ab	2123	SRR15000599	6633	C	T	1	NA	South Africa
ORF1ab_2615_I	ORF1ab	2615	SRR15000599	8109	C	T	1	NA	South Africa
ORF1ab_3353_R	ORF1ab	3353	SRR15000599	10323	A	G	0,997523	NA	South Africa
ORF1ab_3674_NA	ORF1ab	3674	SRR15000599	11287	G	-TCTGGTTTT	0,79721	NA	South Africa
ORF1ab_85_S	ORF1ab	85	SRR15000599	13720	C	T	0,998209	NA	South Africa
ORF1ab_314_L	ORF1ab	314	SRR15000599	14408	C	T	1	NA	South Africa
S_67_S	S	67	SRR15000599	21761	G	T	1	NA	South Africa
S_80_A	S	80	SRR15000599	21801	A	C	1	NA	South Africa
S_215_G	S	215	SRR15000599	22206	A	G	1	NA	South Africa
S_240_NA	S	240	SRR15000599	22280	A	-CTTTACTTG	0,685393	NA	South Africa
S_417_N	S	417	SRR15000599	22813	G	T	0,997778	NA	South Africa
S_484_K	S	484	SRR15000599	23012	G	A	1	NA	South Africa
S_501_Y	S	501	SRR15000599	23063	A	T	1	NA	South Africa
S_614_G	S	614	SRR15000599	23403	A	G	1	NA	South Africa
S_701_V	S	701	SRR15000599	23664	C	T	0,997093	NA	South Africa
ORF3a_171_L	ORF3a	171	SRR15000599	25904	C	T	0,997494	NA	South Africa
E_71_L	E	71	SRR15000599	26456	C	T	1	NA	South Africa
N_205_I	N	205	SRR15000599	28887	C	T	1	NA	South Africa
ORF10_29_*	ORF10	29	SRR15000599	29642	C	T	0,996721	NA	South Africa
ORF1ab_265_I	ORF1ab	265	SRR15000600	1059	C	T	0,999061	NA	South Africa
ORF1ab_1655_N	ORF1ab	1655	SRR15000600	5230	G	T	0,996689	NA	South Africa
ORF1ab_1720_N	ORF1ab	1720	SRR15000600	5425	G	T	1	NA	South Africa
ORF1ab_1826_D	ORF1ab	1826	SRR15000600	5743	G	C	0,104363	NA	South Africa
ORF1ab_1827_H	ORF1ab	1827	SRR15000600	5744	T	C	0,103242	NA	South Africa
ORF1ab_2144_NA	ORF1ab	2144	SRR15000600	6696	C	+T	0,0548256	NA	South Africa
ORF1ab_3353_R	ORF1ab	3353	SRR15000600	10323	A	G	0,998293	NA	South Africa
ORF1ab_3674_NA	ORF1ab	3674	SRR15000600	11287	G	-TCTGGTTTT	0,85039	NA	South Africa
ORF1ab_144_G	ORF1ab	144	SRR15000600	13898	A	G	0,998147	NA	South Africa
ORF1ab_314_L	ORF1ab	314	SRR15000600	14408	C	T	1	NA	South Africa
ORF1ab_833_NA	ORF1ab	833	SRR15000600	15965	G	+T	0,0590011	NA	South Africa
ORF1ab_1089_L	ORF1ab	1089	SRR15000600	16733	C	T	0,996004	NA	South Africa
ORF1ab_2143_T	ORF1ab	2143	SRR15000600	19894	G	A	0,996296	NA	South Africa
S_18_F	S	18	SRR15000600	21614	C	T	1	NA	South Africa
S_80_A	S	80	SRR15000600	21801	A	C	1	NA	South Africa
S_151_I	S	151	SRR15000600	22014	G	T	1	NA	South Africa
S_215_G	S	215	SRR15000600	22206	A	G	1	NA	South Africa
S_240_NA	S	240	SRR15000600	22280	A	-CTTTACTTG	0,728571	NA	South Africa
S_417_N	S	417	SRR15000600	22813	G	T	0,990398	NA	South Africa
S_484_K	S	484	SRR15000600	23012	G	A	1	NA	South Africa
S_501_Y	S	501	SRR15000600	23063	A	T	1	NA	South Africa
S_614_G	S	614	SRR15000600	23403	A	G	1	NA	South Africa
S_701_V	S	701	SRR15000600	23664	C	T	0,998534	NA	South Africa
ORF3a_57_H	ORF3a	57	SRR15000600	25563	G	T	1	NA	South Africa
ORF3a_110_S	ORF3a	110	SRR15000600	25720	G	T	0,999193	NA	South Africa
ORF3a_171_L	ORF3a	171	SRR15000600	25904	C	T	0,998538	NA	South Africa
E_71_L	E	71	SRR15000600	26456	C	T	1	NA	South Africa
M_155_Y	M	155	SRR15000600	26985	C	T	0,999092	NA	South Africa
N_24_I	N	24	SRR15000600	28344	C	T	0,145363	NA	South Africa
N_205_I	N	205	SRR15000600	28887	C	T	0,995885	NA	South Africa
ORF1ab_265_I	ORF1ab	265	SRR15000601	1059	C	T	0,999092	NA	South Africa
ORF1ab_1082_V	ORF1ab	1082	SRR15000601	3510	C	T	0,998767	NA	South Africa
ORF1ab_1655_N	ORF1ab	1655	SRR15000601	5230	G	T	1	NA	South Africa
ORF1ab_1826_D	ORF1ab	1826	SRR15000601	5743	G	C	0,0984361	NA	South Africa
ORF1ab_1827_H	ORF1ab	1827	SRR15000601	5744	T	C	0,0980574	NA	South Africa
ORF1ab_2144_NA	ORF1ab	2144	SRR15000601	6696	C	+T	0,0656428	NA	South Africa
ORF1ab_2405_S	ORF1ab	2405	SRR15000601	7479	A	G	0,999113	NA	South Africa
ORF1ab_3353_R	ORF1ab	3353	SRR15000601	10323	A	G	0,999476	NA	South Africa
ORF1ab_3674_NA	ORF1ab	3674	SRR15000601	11287	G	-TCTGGTTTT	0,856698	NA	South Africa
ORF1ab_314_L	ORF1ab	314	SRR15000601	14408	C	T	1	NA	South Africa
S_80_A	S	80	SRR15000601	21801	A	C	1	NA	South Africa
S_215_G	S	215	SRR15000601	22206	A	G	0,998073	NA	South Africa
S_240_NA	S	240	SRR15000601	22280	A	-CTTTACTTG	0,655518	NA	South Africa
S_417_N	S	417	SRR15000601	22813	G	T	0,984781	NA	South Africa
S_484_K	S	484	SRR15000601	23012	G	A	0,994497	NA	South Africa
S_501_Y	S	501	SRR15000601	23063	A	T	0,996303	NA	South Africa
S_614_G	S	614	SRR15000601	23403	A	G	1	NA	South Africa
S_701_V	S	701	SRR15000601	23664	C	T	0,999199	NA	South Africa
ORF3a_57_H	ORF3a	57	SRR15000601	25563	G	T	1	NA	South Africa
ORF3a_106_F	ORF3a	106	SRR15000601	25708	C	T	0,99799	NA	South Africa
ORF3a_171_L	ORF3a	171	SRR15000601	25904	C	T	0,994863	NA	South Africa
E_71_L	E	71	SRR15000601	26456	C	T	0,997859	NA	South Africa
N_205_I	N	205	SRR15000601	28887	C	T	1	NA	South Africa
ORF1ab_265_I	ORF1ab	265	SRR15000602	1059	C	T	1	NA	South Africa
ORF1ab_1082_V	ORF1ab	1082	SRR15000602	3510	C	T	0,997817	NA	South Africa
ORF1ab_1655_N	ORF1ab	1655	SRR15000602	5230	G	T	1	NA	South Africa
ORF1ab_2144_NA	ORF1ab	2144	SRR15000602	6696	C	+T	0,0675059	NA	South Africa
ORF1ab_2405_S	ORF1ab	2405	SRR15000602	7479	A	G	0,9976	NA	South Africa
ORF1ab_3353_R	ORF1ab	3353	SRR15000602	10323	A	G	0,999386	NA	South Africa
ORF1ab_3674_NA	ORF1ab	3674	SRR15000602	11287	G	-TCTGGTTTT	0,784951	NA	South Africa
ORF1ab_314_L	ORF1ab	314	SRR15000602	14408	C	T	0,999028	NA	South Africa
ORF1ab_833_NA	ORF1ab	833	SRR15000602	15965	G	+T	0,0648148	NA	South Africa
S_80_A	S	80	SRR15000602	21801	A	C	1	NA	South Africa
S_215_G	S	215	SRR15000602	22206	A	G	1	NA	South Africa
S_240_NA	S	240	SRR15000602	22280	A	-CTTTACTTG	0,63913	NA	South Africa
S_417_N	S	417	SRR15000602	22813	G	T	0,982609	NA	South Africa
S_484_K	S	484	SRR15000602	23012	G	A	0,998489	NA	South Africa
S_501_Y	S	501	SRR15000602	23063	A	T	0,998168	NA	South Africa
S_614_G	S	614	SRR15000602	23403	A	G	1	NA	South Africa
S_701_V	S	701	SRR15000602	23664	C	T	0,99947	NA	South Africa
ORF3a_106_F	ORF3a	106	SRR15000602	25708	C	T	1	NA	South Africa
ORF3a_171_L	ORF3a	171	SRR15000602	25904	C	T	1	NA	South Africa
E_71_L	E	71	SRR15000602	26456	C	T	1	NA	South Africa
N_205_I	N	205	SRR15000602	28887	C	T	1	NA	South Africa
ORF1ab_265_I	ORF1ab	265	SRR15000604	1059	C	T	0,998889	NA	South Africa
ORF1ab_1082_V	ORF1ab	1082	SRR15000604	3510	C	T	1	NA	South Africa
ORF1ab_1655_N	ORF1ab	1655	SRR15000604	5230	G	T	1	NA	South Africa
ORF1ab_1826_D	ORF1ab	1826	SRR15000604	5743	G	C	0,0901288	NA	South Africa
ORF1ab_1827_H	ORF1ab	1827	SRR15000604	5744	T	C	0,088488	NA	South Africa
ORF1ab_2144_NA	ORF1ab	2144	SRR15000604	6696	C	+T	0,0550218	NA	South Africa
ORF1ab_2405_S	ORF1ab	2405	SRR15000604	7479	A	G	0,996324	NA	South Africa
ORF1ab_3353_R	ORF1ab	3353	SRR15000604	10323	A	G	1	NA	South Africa
ORF1ab_3674_NA	ORF1ab	3674	SRR15000604	11287	G	-TCTGGTTTT	0,888765	NA	South Africa
ORF1ab_314_L	ORF1ab	314	SRR15000604	14408	C	T	1	NA	South Africa
ORF1ab_833_NA	ORF1ab	833	SRR15000604	15965	G	+T	0,0607143	NA	South Africa
S_80_A	S	80	SRR15000604	21801	A	C	1	NA	South Africa
S_215_G	S	215	SRR15000604	22206	A	G	0,995851	NA	South Africa
S_240_NA	S	240	SRR15000604	22280	A	-CTTTACTTG	0,706587	NA	South Africa
S_417_N	S	417	SRR15000604	22813	G	T	0,965071	NA	South Africa
S_484_K	S	484	SRR15000604	23012	G	A	0,999113	NA	South Africa
S_501_Y	S	501	SRR15000604	23063	A	T	0,998954	NA	South Africa
S_614_G	S	614	SRR15000604	23403	A	G	0,997856	NA	South Africa
S_701_V	S	701	SRR15000604	23664	C	T	1	NA	South Africa
S_1182_NA	S	1182	SRR15000604	25106	G	-A	0,0506329	NA	South Africa
ORF3a_57_H	ORF3a	57	SRR15000604	25563	G	T	0,998761	NA	South Africa
ORF3a_106_F	ORF3a	106	SRR15000604	25708	C	T	1	NA	South Africa
ORF3a_171_L	ORF3a	171	SRR15000604	25904	C	T	0,998374	NA	South Africa
E_71_L	E	71	SRR15000604	26456	C	T	0,998466	NA	South Africa
N_205_I	N	205	SRR15000604	28887	C	T	1	NA	South Africa
ORF1ab_265_I	ORF1ab	265	SRR15000605	1059	C	T	0,997041	NA	South Africa
ORF1ab_1082_V	ORF1ab	1082	SRR15000605	3510	C	T	0,99569	NA	South Africa
ORF1ab_1655_N	ORF1ab	1655	SRR15000605	5230	G	T	1	NA	South Africa
ORF1ab_1826_D	ORF1ab	1826	SRR15000605	5743	G	C	0,115578	NA	South Africa
ORF1ab_1827_H	ORF1ab	1827	SRR15000605	5744	T	C	0,114695	NA	South Africa
ORF1ab_2144_NA	ORF1ab	2144	SRR15000605	6696	C	+T	0,0613671	NA	South Africa
ORF1ab_3353_R	ORF1ab	3353	SRR15000605	10323	A	G	0,998884	NA	South Africa
ORF1ab_3674_NA	ORF1ab	3674	SRR15000605	11287	G	-TCTGGTTTT	0,857336	NA	South Africa
ORF1ab_314_L	ORF1ab	314	SRR15000605	14408	C	T	1	NA	South Africa
ORF1ab_833_NA	ORF1ab	833	SRR15000605	15965	G	+T	0,0761931	NA	South Africa
S_80_A	S	80	SRR15000605	21801	A	C	0,998762	NA	South Africa
S_215_G	S	215	SRR15000605	22206	A	G	0,997831	NA	South Africa
S_240_NA	S	240	SRR15000605	22280	A	-CTTTACTTG	0,777778	NA	South Africa
S_417_N	S	417	SRR15000605	22813	G	T	0,99068	NA	South Africa
S_484_K	S	484	SRR15000605	23012	G	A	0,999268	NA	South Africa
S_501_Y	S	501	SRR15000605	23063	A	T	0,999153	NA	South Africa
S_614_G	S	614	SRR15000605	23403	A	G	1	NA	South Africa
S_701_V	S	701	SRR15000605	23664	C	T	0,997706	NA	South Africa
S_1182_NA	S	1182	SRR15000605	25106	G	-A	0,119048	NA	South Africa
ORF3a_57_H	ORF3a	57	SRR15000605	25563	G	T	0,996255	NA	South Africa
ORF3a_106_F	ORF3a	106	SRR15000605	25708	C	T	0,997982	NA	South Africa
ORF3a_171_L	ORF3a	171	SRR15000605	25904	C	T	0,998471	NA	South Africa
E_71_L	E	71	SRR15000605	26456	C	T	1	NA	South Africa
N_205_I	N	205	SRR15000605	28887	C	T	1	NA	South Africa
ORF1ab_265_I	ORF1ab	265	SRR15000606	1059	C	T	0,997546	NA	South Africa
ORF1ab_1082_V	ORF1ab	1082	SRR15000606	3510	C	T	1	NA	South Africa
ORF1ab_1655_N	ORF1ab	1655	SRR15000606	5230	G	T	1	NA	South Africa
ORF1ab_1826_D	ORF1ab	1826	SRR15000606	5743	G	C	0,0742992	NA	South Africa
ORF1ab_1827_H	ORF1ab	1827	SRR15000606	5744	T	C	0,0743494	NA	South Africa
ORF1ab_2405_S	ORF1ab	2405	SRR15000606	7479	A	G	0,999327	NA	South Africa
ORF1ab_3353_R	ORF1ab	3353	SRR15000606	10323	A	G	0,997053	NA	South Africa
ORF1ab_3674_NA	ORF1ab	3674	SRR15000606	11287	G	-TCTGGTTTT	0,817055	NA	South Africa
ORF1ab_314_L	ORF1ab	314	SRR15000606	14408	C	T	1	NA	South Africa
S_80_A	S	80	SRR15000606	21801	A	C	1	NA	South Africa
S_215_G	S	215	SRR15000606	22206	A	G	0,998585	NA	South Africa
S_240_NA	S	240	SRR15000606	22280	A	-CTTTACTTG	0,682327	NA	South Africa
S_417_N	S	417	SRR15000606	22813	G	T	0,996802	NA	South Africa
S_484_K	S	484	SRR15000606	23012	G	A	0,99703	NA	South Africa
S_501_Y	S	501	SRR15000606	23063	A	T	0,998851	NA	South Africa
S_614_G	S	614	SRR15000606	23403	A	G	0,999556	NA	South Africa
S_701_V	S	701	SRR15000606	23664	C	T	0,999042	NA	South Africa
ORF3a_57_H	ORF3a	57	SRR15000606	25563	G	T	0,992908	NA	South Africa
ORF3a_106_F	ORF3a	106	SRR15000606	25708	C	T	0,998837	NA	South Africa
ORF3a_171_L	ORF3a	171	SRR15000606	25904	C	T	0,997837	NA	South Africa
E_71_L	E	71	SRR15000606	26456	C	T	0,998845	NA	South Africa
N_205_I	N	205	SRR15000606	28887	C	T	0,998804	NA	South Africa
ORF1ab_265_I	ORF1ab	265	SRR15000607	1059	C	T	1	NA	South Africa
ORF1ab_1655_N	ORF1ab	1655	SRR15000607	5230	G	T	1	NA	South Africa
ORF1ab_1826_D	ORF1ab	1826	SRR15000607	5743	G	C	0,0597381	NA	South Africa
ORF1ab_1827_H	ORF1ab	1827	SRR15000607	5744	T	C	0,0601626	NA	South Africa
ORF1ab_2144_NA	ORF1ab	2144	SRR15000607	6696	C	+T	0,0756369	NA	South Africa
ORF1ab_3353_R	ORF1ab	3353	SRR15000607	10323	A	G	0,999402	NA	South Africa
ORF1ab_3674_NA	ORF1ab	3674	SRR15000607	11287	G	-TCTGGTTTT	0,803594	NA	South Africa
ORF1ab_144_G	ORF1ab	144	SRR15000607	13898	A	G	0,99802	NA	South Africa
ORF1ab_314_L	ORF1ab	314	SRR15000607	14408	C	T	0,997945	NA	South Africa
ORF1ab_833_NA	ORF1ab	833	SRR15000607	15965	G	+T	0,0697521	NA	South Africa
ORF1ab_1089_L	ORF1ab	1089	SRR15000607	16733	C	T	0,998357	NA	South Africa
ORF1ab_2143_T	ORF1ab	2143	SRR15000607	19894	G	A	1	NA	South Africa
S_18_F	S	18	SRR15000607	21614	C	T	1	NA	South Africa
S_80_A	S	80	SRR15000607	21801	A	C	0,997717	NA	South Africa
S_215_G	S	215	SRR15000607	22206	A	G	1	NA	South Africa
S_240_NA	S	240	SRR15000607	22280	A	-CTTTACTTG	0,691262	NA	South Africa
S_417_N	S	417	SRR15000607	22813	G	T	0,993952	NA	South Africa
S_484_K	S	484	SRR15000607	23012	G	A	1	NA	South Africa
S_501_Y	S	501	SRR15000607	23063	A	T	1	NA	South Africa
S_614_G	S	614	SRR15000607	23403	A	G	1	NA	South Africa
S_701_V	S	701	SRR15000607	23664	C	T	0,997706	NA	South Africa
S_1182_NA	S	1182	SRR15000607	25106	G	-A	0,0847458	NA	South Africa
ORF3a_110_S	ORF3a	110	SRR15000607	25720	G	T	0,998127	NA	South Africa
ORF3a_171_L	ORF3a	171	SRR15000607	25904	C	T	0,998822	NA	South Africa
E_71_L	E	71	SRR15000607	26456	C	T	0,998703	NA	South Africa
M_155_Y	M	155	SRR15000607	26985	C	T	0,998463	NA	South Africa
N_205_I	N	205	SRR15000607	28887	C	T	1	NA	South Africa
ORF1ab_265_I	ORF1ab	265	SRR15000608	1059	C	T	0,990991	NA	South Africa
ORF1ab_1655_N	ORF1ab	1655	SRR15000608	5230	G	T	1	NA	South Africa
ORF1ab_2144_NA	ORF1ab	2144	SRR15000608	6696	C	+T	0,094097	NA	South Africa
ORF1ab_3353_R	ORF1ab	3353	SRR15000608	10323	A	G	0,998885	NA	South Africa
ORF1ab_3674_NA	ORF1ab	3674	SRR15000608	11287	G	-TCTGGTTTT	0,817819	NA	South Africa
ORF1ab_144_G	ORF1ab	144	SRR15000608	13898	A	G	0,997396	NA	South Africa
ORF1ab_314_L	ORF1ab	314	SRR15000608	14408	C	T	0,998644	NA	South Africa
ORF1ab_833_NA	ORF1ab	833	SRR15000608	15965	G	+T	0,0785795	NA	South Africa
ORF1ab_1089_L	ORF1ab	1089	SRR15000608	16733	C	T	0,999195	NA	South Africa
ORF1ab_2143_T	ORF1ab	2143	SRR15000608	19894	G	A	0,992556	NA	South Africa
S_18_F	S	18	SRR15000608	21614	C	T	1	NA	South Africa
S_80_A	S	80	SRR15000608	21801	A	C	0,998185	NA	South Africa
S_215_G	S	215	SRR15000608	22206	A	G	0,995495	NA	South Africa
S_240_NA	S	240	SRR15000608	22280	A	-CTTTACTTG	0,689286	NA	South Africa
S_417_N	S	417	SRR15000608	22813	G	T	0,999328	NA	South Africa
S_484_K	S	484	SRR15000608	23012	G	A	0,997592	NA	South Africa
S_501_Y	S	501	SRR15000608	23063	A	T	1	NA	South Africa
S_614_G	S	614	SRR15000608	23403	A	G	0,999368	NA	South Africa
S_701_V	S	701	SRR15000608	23664	C	T	0,998188	NA	South Africa
S_709_S	S	709	SRR15000608	23688	A	G	0,151261	NA	South Africa
ORF3a_110_S	ORF3a	110	SRR15000608	25720	G	T	1	NA	South Africa
ORF3a_171_L	ORF3a	171	SRR15000608	25904	C	T	0,997326	NA	South Africa
E_71_L	E	71	SRR15000608	26456	C	T	1	NA	South Africa
M_155_Y	M	155	SRR15000608	26985	C	T	0,994505	NA	South Africa
N_205_I	N	205	SRR15000608	28887	C	T	1	NA	South Africa
ORF1ab_1306_S	ORF1ab	1306	SRR15000614	4181	G	T	0,998145	NA	South Africa
ORF1ab_1826_D	ORF1ab	1826	SRR15000614	5743	G	C	0,0973872	NA	South Africa
ORF1ab_1827_H	ORF1ab	1827	SRR15000614	5744	T	C	0,0947242	NA	South Africa
ORF1ab_2046_L	ORF1ab	2046	SRR15000614	6402	C	T	1	NA	South Africa
ORF1ab_2048_F	ORF1ab	2048	SRR15000614	6408	C	T	0,998689	NA	South Africa
ORF1ab_2144_NA	ORF1ab	2144	SRR15000614	6696	C	+T	0,07899	NA	South Africa
ORF1ab_2287_S	ORF1ab	2287	SRR15000614	7124	C	T	0,999269	NA	South Africa
ORF1ab_2930_L	ORF1ab	2930	SRR15000614	9053	G	T	1	NA	South Africa
ORF1ab_3255_I	ORF1ab	3255	SRR15000614	10029	C	T	1	NA	South Africa
ORF1ab_3646_A	ORF1ab	3646	SRR15000614	11201	A	G	0,99738	NA	South Africa
ORF1ab_314_L	ORF1ab	314	SRR15000614	14408	C	T	0,999088	NA	South Africa
ORF1ab_662_S	ORF1ab	662	SRR15000614	15451	G	A	0,999077	NA	South Africa
ORF1ab_833_NA	ORF1ab	833	SRR15000614	15965	G	+T	0,0855005	NA	South Africa
ORF1ab_1000_L	ORF1ab	1000	SRR15000614	16466	C	T	0,998652	NA	South Africa
ORF1ab_1918_V	ORF1ab	1918	SRR15000614	19220	C	T	0,995185	NA	South Africa
S_19_R	S	19	SRR15000614	21618	C	G	0,996743	NA	South Africa
S_452_R	S	452	SRR15000614	22917	T	G	1	NA	South Africa
S_478_K	S	478	SRR15000614	22995	C	A	0,999031	NA	South Africa
S_614_G	S	614	SRR15000614	23403	A	G	1	NA	South Africa
S_681_R	S	681	SRR15000614	23604	C	G	0,99633	NA	South Africa
S_950_N	S	950	SRR15000614	24410	G	A	0,952941	NA	South Africa
ORF3a_26_L	ORF3a	26	SRR15000614	25469	C	T	1	NA	South Africa
M_82_T	M	82	SRR15000614	26767	T	C	0,99947	NA	South Africa
ORF7a_82_A	ORF7a	82	SRR15000614	27638	T	C	1	NA	South Africa
ORF7a_120_I	ORF7a	120	SRR15000614	27752	C	T	1	NA	South Africa
ORF7b_40_I	ORF7b	40	SRR15000614	27874	C	T	0,995912	NA	South Africa
ORF8_118_NA	ORF8	118	SRR15000614	28247	A	-GATTTC	0,936034	NA	South Africa
N_63_G	N	63	SRR15000614	28461	A	G	0,985816	NA	South Africa
N_203_M	N	203	SRR15000614	28881	G	T	1	NA	South Africa
N_215_C	N	215	SRR15000614	28916	G	T	1	NA	South Africa
N_260_NA	N	260	SRR15000614	29051	C	+A	0,0555033	NA	South Africa
N_377_Y	N	377	SRR15000614	29402	G	T	1	NA	South Africa
ORF1ab_265_I	ORF1ab	265	SRR15000615	1059	C	T	0,997878	NA	South Africa
ORF1ab_1655_N	ORF1ab	1655	SRR15000615	5230	G	T	0,995662	NA	South Africa
ORF1ab_1826_D	ORF1ab	1826	SRR15000615	5743	G	C	0,0531401	NA	South Africa
ORF1ab_1827_H	ORF1ab	1827	SRR15000615	5744	T	C	0,0504808	NA	South Africa
ORF1ab_2144_NA	ORF1ab	2144	SRR15000615	6696	C	+T	0,0621356	NA	South Africa
ORF1ab_3353_R	ORF1ab	3353	SRR15000615	10323	A	G	0,998667	NA	South Africa
ORF1ab_3674_NA	ORF1ab	3674	SRR15000615	11287	G	-TCTGGTTTT	0,789431	NA	South Africa
ORF1ab_314_L	ORF1ab	314	SRR15000615	14408	C	T	1	NA	South Africa
ORF1ab_833_NA	ORF1ab	833	SRR15000615	15965	G	+T	0,0521157	NA	South Africa
S_18_F	S	18	SRR15000615	21614	C	T	0,994253	NA	South Africa
S_80_A	S	80	SRR15000615	21801	A	C	0,998601	NA	South Africa
S_138_Y	S	138	SRR15000615	21974	G	T	1	NA	South Africa
S_215_G	S	215	SRR15000615	22206	A	G	0,990476	NA	South Africa
S_417_N	S	417	SRR15000615	22813	G	T	0,986418	NA	South Africa
S_484_K	S	484	SRR15000615	23012	G	A	0,996644	NA	South Africa
S_501_Y	S	501	SRR15000615	23063	A	T	0,995893	NA	South Africa
S_614_G	S	614	SRR15000615	23403	A	G	1	NA	South Africa
S_701_V	S	701	SRR15000615	23664	C	T	0,998771	NA	South Africa
S_1263_S	S	1263	SRR15000615	25349	C	T	0,875	NA	South Africa
ORF3a_57_H	ORF3a	57	SRR15000615	25563	G	T	0,994819	NA	South Africa
ORF3a_171_L	ORF3a	171	SRR15000615	25904	C	T	0,997872	NA	South Africa
E_71_L	E	71	SRR15000615	26456	C	T	1	NA	South Africa
N_13_S	N	13	SRR15000615	28310	C	T	0,993949	NA	South Africa
N_205_I	N	205	SRR15000615	28887	C	T	0,994595	NA	South Africa
ORF1ab_265_I	ORF1ab	265	SRR15000617	1059	C	T	0,999569	NA	South Africa
ORF1ab_1655_N	ORF1ab	1655	SRR15000617	5230	G	T	0,994652	NA	South Africa
ORF1ab_3353_R	ORF1ab	3353	SRR15000617	10323	A	G	0,998833	NA	South Africa
ORF1ab_3674_NA	ORF1ab	3674	SRR15000617	11287	G	-TCTGGTTTT	0,801144	NA	South Africa
ORF1ab_314_L	ORF1ab	314	SRR15000617	14408	C	T	0,999768	NA	South Africa
S_18_F	S	18	SRR15000617	21614	C	T	1	NA	South Africa
S_80_A	S	80	SRR15000617	21801	A	C	0,9985	NA	South Africa
S_138_Y	S	138	SRR15000617	21974	G	T	0,994536	NA	South Africa
S_215_G	S	215	SRR15000617	22206	A	G	1	NA	South Africa
S_240_NA	S	240	SRR15000617	22280	A	-CTTTACTTG	0,667712	NA	South Africa
S_417_N	S	417	SRR15000617	22813	G	T	0,980839	NA	South Africa
S_484_K	S	484	SRR15000617	23012	G	A	1	NA	South Africa
S_501_Y	S	501	SRR15000617	23063	A	T	1	NA	South Africa
S_614_G	S	614	SRR15000617	23403	A	G	0,998737	NA	South Africa
S_701_V	S	701	SRR15000617	23664	C	T	0,999235	NA	South Africa
ORF3a_57_H	ORF3a	57	SRR15000617	25563	G	T	0,998724	NA	South Africa
ORF3a_171_L	ORF3a	171	SRR15000617	25904	C	T	0,996855	NA	South Africa
E_71_L	E	71	SRR15000617	26456	C	T	0,998516	NA	South Africa
N_13_S	N	13	SRR15000617	28310	C	T	0,996676	NA	South Africa
N_205_I	N	205	SRR15000617	28887	C	T	0,997727	NA	South Africa
ORF1ab_395_I	ORF1ab	395	SRR15000618	1449	C	T	1	NA	South Africa
ORF1ab_610_L	ORF1ab	610	SRR15000618	2094	C	T	0,994911	NA	South Africa
ORF1ab_1201_H	ORF1ab	1201	SRR15000618	3868	A	T	0,997881	NA	South Africa
ORF1ab_3087_I	ORF1ab	3087	SRR15000618	9526	G	T	0,998496	NA	South Africa
ORF1ab_3164_H	ORF1ab	3164	SRR15000618	9756	G	A	0,998762	NA	South Africa
ORF1ab_3674_NA	ORF1ab	3674	SRR15000618	11287	G	-TCTGGTTTT	0,815992	NA	South Africa
ORF1ab_3808_F	ORF1ab	3808	SRR15000618	11687	C	T	0,98472	NA	South Africa
ORF1ab_314_L	ORF1ab	314	SRR15000618	14408	C	T	1	NA	South Africa
ORF1ab_1129_V	ORF1ab	1129	SRR15000618	16853	G	T	0,999656	NA	South Africa
S_138_Y	S	138	SRR15000618	21974	G	T	0,995134	NA	South Africa
S_450_K	S	450	SRR15000618	22912	T	G	0,997881	NA	South Africa
S_614_G	S	614	SRR15000618	23403	A	G	1	NA	South Africa
S_681_R	S	681	SRR15000618	23604	C	G	1	NA	South Africa
ORF3a_42_H	ORF3a	42	SRR15000618	25517	C	A	1	NA	South Africa
M_82_T	M	82	SRR15000618	26767	T	C	0,998284	NA	South Africa
ORF8_1_NA	ORF8	1	SRR15000618	27896	G	-AAATT	0,989542	NA	South Africa
N_152_S	N	152	SRR15000618	28727	G	T	0,995792	NA	South Africa
N_202_C	N	202	SRR15000618	28877	A	T	0,995238	NA	South Africa
N_202_T	N	202	SRR15000618	28878	G	C	0,995215	NA	South Africa
N_203_K	N	203	SRR15000618	28881	G	A	0,995215	NA	South Africa
N_204_R	N	204	SRR15000618	28883	G	C	0,995238	NA	South Africa
N_213_I	N	213	SRR15000618	28911	A	T	0,995349	NA	South Africa
N_344_S	N	344	SRR15000618	29303	C	T	0,994975	NA	South Africa
ORF1ab_395_I	ORF1ab	395	SRR15000619	1449	C	T	0,999307	NA	South Africa
ORF1ab_610_L	ORF1ab	610	SRR15000619	2094	C	T	1	NA	South Africa
ORF1ab_1201_H	ORF1ab	1201	SRR15000619	3868	A	T	0,999191	NA	South Africa
ORF1ab_1826_D	ORF1ab	1826	SRR15000619	5743	G	C	0,0848071	NA	South Africa
ORF1ab_1827_H	ORF1ab	1827	SRR15000619	5744	T	C	0,0830645	NA	South Africa
ORF1ab_3087_I	ORF1ab	3087	SRR15000619	9526	G	T	0,99914	NA	South Africa
ORF1ab_3164_H	ORF1ab	3164	SRR15000619	9756	G	A	0,999555	NA	South Africa
ORF1ab_3674_NA	ORF1ab	3674	SRR15000619	11287	G	-TCTGGTTTT	0,792397	NA	South Africa
ORF1ab_3808_F	ORF1ab	3808	SRR15000619	11687	C	T	0,987824	NA	South Africa
ORF1ab_314_L	ORF1ab	314	SRR15000619	14408	C	T	0,999143	NA	South Africa
ORF1ab_1129_V	ORF1ab	1129	SRR15000619	16853	G	T	0,998677	NA	South Africa
S_138_Y	S	138	SRR15000619	21974	G	T	0,983773	NA	South Africa
S_450_K	S	450	SRR15000619	22912	T	G	0,998285	NA	South Africa
S_614_G	S	614	SRR15000619	23403	A	G	1	NA	South Africa
S_681_R	S	681	SRR15000619	23604	C	G	0,998575	NA	South Africa
S_1182_NA	S	1182	SRR15000619	25106	G	-A	0,0782241	NA	South Africa
M_82_T	M	82	SRR15000619	26767	T	C	0,998146	NA	South Africa
ORF8_1_NA	ORF8	1	SRR15000619	27896	G	-AAATT	0,980987	NA	South Africa
N_152_S	N	152	SRR15000619	28727	G	T	0,999365	NA	South Africa
N_202_C	N	202	SRR15000619	28877	A	T	0,998255	NA	South Africa
N_202_T	N	202	SRR15000619	28878	G	C	0,998261	NA	South Africa
N_203_K	N	203	SRR15000619	28881	G	A	1	NA	South Africa
N_204_R	N	204	SRR15000619	28883	G	C	1	NA	South Africa
N_213_I	N	213	SRR15000619	28911	A	T	0,996942	NA	South Africa
N_344_S	N	344	SRR15000619	29303	C	T	0,988901	NA	South Africa
ORF1ab_395_I	ORF1ab	395	SRR15000621	1449	C	T	1	NA	South Africa
ORF1ab_610_L	ORF1ab	610	SRR15000621	2094	C	T	1	NA	South Africa
ORF1ab_1201_H	ORF1ab	1201	SRR15000621	3868	A	T	1	NA	South Africa
ORF1ab_1826_D	ORF1ab	1826	SRR15000621	5743	G	C	0,0535332	NA	South Africa
ORF1ab_1827_H	ORF1ab	1827	SRR15000621	5744	T	C	0,052669	NA	South Africa
ORF1ab_3087_I	ORF1ab	3087	SRR15000621	9526	G	T	0,998865	NA	South Africa
ORF1ab_3164_H	ORF1ab	3164	SRR15000621	9756	G	A	0,997367	NA	South Africa
ORF1ab_3674_NA	ORF1ab	3674	SRR15000621	11287	G	-TCTGGTTTT	0,835864	NA	South Africa
ORF1ab_3808_F	ORF1ab	3808	SRR15000621	11687	C	T	0,982382	NA	South Africa
ORF1ab_4067_T	ORF1ab	4067	SRR15000621	12464	G	A	0,147837	NA	South Africa
ORF1ab_314_L	ORF1ab	314	SRR15000621	14408	C	T	1	NA	South Africa
ORF1ab_833_NA	ORF1ab	833	SRR15000621	15965	G	+T	0,054902	NA	South Africa
ORF1ab_1129_V	ORF1ab	1129	SRR15000621	16853	G	T	0,998545	NA	South Africa
S_138_Y	S	138	SRR15000621	21974	G	T	0,982456	NA	South Africa
S_450_K	S	450	SRR15000621	22912	T	G	0,9967	NA	South Africa
S_614_G	S	614	SRR15000621	23403	A	G	0,998276	NA	South Africa
S_681_R	S	681	SRR15000621	23604	C	G	1	NA	South Africa
S_1182_NA	S	1182	SRR15000621	25106	G	-A	0,0566038	NA	South Africa
M_82_T	M	82	SRR15000621	26767	T	C	0,999334	NA	South Africa
ORF8_1_NA	ORF8	1	SRR15000621	27896	G	-AAATT	0,982118	NA	South Africa
N_152_S	N	152	SRR15000621	28727	G	T	0,996985	NA	South Africa
N_202_C	N	202	SRR15000621	28877	A	T	1	NA	South Africa
N_202_T	N	202	SRR15000621	28878	G	C	1	NA	South Africa
N_203_K	N	203	SRR15000621	28881	G	A	1	NA	South Africa
N_204_R	N	204	SRR15000621	28883	G	C	0,997253	NA	South Africa
N_213_I	N	213	SRR15000621	28911	A	T	1	NA	South Africa
N_344_S	N	344	SRR15000621	29303	C	T	0,982055	NA	South Africa
ORF1ab_765_L	ORF1ab	765	SRR15000622	2559	C	T	0,374744	NA	South Africa
ORF1ab_815_F	ORF1ab	815	SRR15000622	2708	C	T	0,999336	NA	South Africa
ORF1ab_1306_S	ORF1ab	1306	SRR15000622	4181	G	T	1	NA	South Africa
ORF1ab_1826_D	ORF1ab	1826	SRR15000622	5743	G	C	0,121072	NA	South Africa
ORF1ab_1827_H	ORF1ab	1827	SRR15000622	5744	T	C	0,119856	NA	South Africa
ORF1ab_2046_L	ORF1ab	2046	SRR15000622	6402	C	T	1	NA	South Africa
ORF1ab_2144_NA	ORF1ab	2144	SRR15000622	6696	C	+T	0,0511525	NA	South Africa
ORF1ab_2287_S	ORF1ab	2287	SRR15000622	7124	C	T	0,998337	NA	South Africa
ORF1ab_2930_L	ORF1ab	2930	SRR15000622	9053	G	T	0,99907	NA	South Africa
ORF1ab_3255_I	ORF1ab	3255	SRR15000622	10029	C	T	0,998487	NA	South Africa
ORF1ab_3646_A	ORF1ab	3646	SRR15000622	11201	A	G	0,997315	NA	South Africa
ORF1ab_115_I	ORF1ab	115	SRR15000622	13812	G	T	0,998725	NA	South Africa
ORF1ab_314_L	ORF1ab	314	SRR15000622	14408	C	T	1	NA	South Africa
ORF1ab_662_S	ORF1ab	662	SRR15000622	15451	G	A	0,99913	NA	South Africa
ORF1ab_833_NA	ORF1ab	833	SRR15000622	15965	G	+T	0,0543672	NA	South Africa
ORF1ab_1000_L	ORF1ab	1000	SRR15000622	16466	C	T	0,999154	NA	South Africa
ORF1ab_1918_V	ORF1ab	1918	SRR15000622	19220	C	T	0,998384	NA	South Africa
S_19_R	S	19	SRR15000622	21618	C	G	0,993837	NA	South Africa
S_156_NA	S	156	SRR15000622	22028	G	-AGTTCA	0,982906	NA	South Africa
S_452_R	S	452	SRR15000622	22917	T	G	0,997522	NA	South Africa
S_478_K	S	478	SRR15000622	22995	C	A	0,995944	NA	South Africa
S_614_G	S	614	SRR15000622	23403	A	G	0,998717	NA	South Africa
S_681_R	S	681	SRR15000622	23604	C	G	1	NA	South Africa
S_950_N	S	950	SRR15000622	24410	G	A	0,923404	NA	South Africa
S_1182_NA	S	1182	SRR15000622	25106	G	-A	0,147059	NA	South Africa
ORF3a_26_L	ORF3a	26	SRR15000622	25469	C	T	0,992958	NA	South Africa
M_82_T	M	82	SRR15000622	26767	T	C	0,99928	NA	South Africa
ORF7a_82_A	ORF7a	82	SRR15000622	27638	T	C	1	NA	South Africa
ORF7a_120_I	ORF7a	120	SRR15000622	27752	C	T	0,997608	NA	South Africa
ORF7b_40_I	ORF7b	40	SRR15000622	27874	C	T	0,99894	NA	South Africa
ORF8_118_NA	ORF8	118	SRR15000622	28247	A	-GATTTC	0,918242	NA	South Africa
N_63_G	N	63	SRR15000622	28461	A	G	0,980339	NA	South Africa
N_203_M	N	203	SRR15000622	28881	G	T	0,998058	NA	South Africa
N_215_C	N	215	SRR15000622	28916	G	T	1	NA	South Africa
N_377_Y	N	377	SRR15000622	29402	G	T	0,996569	NA	South Africa
ORF1ab_395_I	ORF1ab	395	SRR15000623	1449	C	T	0,997845	NA	South Africa
ORF1ab_1201_H	ORF1ab	1201	SRR15000623	3868	A	T	1	NA	South Africa
ORF1ab_1826_D	ORF1ab	1826	SRR15000623	5743	G	C	0,0856354	NA	South Africa
ORF1ab_1827_H	ORF1ab	1827	SRR15000623	5744	T	C	0,0886427	NA	South Africa
ORF1ab_3087_I	ORF1ab	3087	SRR15000623	9526	G	T	0,999607	NA	South Africa
ORF1ab_3164_H	ORF1ab	3164	SRR15000623	9756	G	A	0,998325	NA	South Africa
ORF1ab_3674_NA	ORF1ab	3674	SRR15000623	11287	G	-TCTGGTTTT	0,823478	NA	South Africa
ORF1ab_3808_F	ORF1ab	3808	SRR15000623	11687	C	T	0,991708	NA	South Africa
ORF1ab_314_L	ORF1ab	314	SRR15000623	14408	C	T	1	NA	South Africa
ORF1ab_1129_V	ORF1ab	1129	SRR15000623	16853	G	T	1	NA	South Africa
S_138_Y	S	138	SRR15000623	21974	G	T	0,997549	NA	South Africa
S_450_K	S	450	SRR15000623	22912	T	G	0,997722	NA	South Africa
S_614_G	S	614	SRR15000623	23403	A	G	1	NA	South Africa
S_681_R	S	681	SRR15000623	23604	C	G	1	NA	South Africa
S_1182_NA	S	1182	SRR15000623	25106	G	-A	0,210526	NA	South Africa
M_82_T	M	82	SRR15000623	26767	T	C	1	NA	South Africa
ORF8_1_NA	ORF8	1	SRR15000623	27896	G	-AAATT	0,959241	NA	South Africa
N_152_S	N	152	SRR15000623	28727	G	T	0,999479	NA	South Africa
N_202_C	N	202	SRR15000623	28877	A	T	1	NA	South Africa
N_202_T	N	202	SRR15000623	28878	G	C	1	NA	South Africa
N_203_K	N	203	SRR15000623	28881	G	A	1	NA	South Africa
N_204_R	N	204	SRR15000623	28883	G	C	1	NA	South Africa
N_213_I	N	213	SRR15000623	28911	A	T	1	NA	South Africa
N_344_S	N	344	SRR15000623	29303	C	T	0,990924	NA	South Africa
ORF1ab_55_K	ORF1ab	55	SRR15000624	428	G	A	0,999194	NA	South Africa
ORF1ab_265_I	ORF1ab	265	SRR15000624	1059	C	T	0,998314	NA	South Africa
ORF1ab_1655_N	ORF1ab	1655	SRR15000624	5230	G	T	0,998489	NA	South Africa
ORF1ab_3353_R	ORF1ab	3353	SRR15000624	10323	A	G	0,999104	NA	South Africa
ORF1ab_3674_NA	ORF1ab	3674	SRR15000624	11287	G	-TCTGGTTTT	0,794481	NA	South Africa
ORF1ab_150_R	ORF1ab	150	SRR15000624	13916	A	G	0,998708	NA	South Africa
ORF1ab_314_L	ORF1ab	314	SRR15000624	14408	C	T	1	NA	South Africa
ORF1ab_582_I	ORF1ab	582	SRR15000624	15212	C	T	0,998689	NA	South Africa
ORF1ab_2332_A	ORF1ab	2332	SRR15000624	20461	A	G	1	NA	South Africa
S_80_A	S	80	SRR15000624	21801	A	C	1	NA	South Africa
S_215_G	S	215	SRR15000624	22206	A	G	1	NA	South Africa
S_240_NA	S	240	SRR15000624	22280	A	-CTTTACTTG	0,729927	NA	South Africa
S_417_N	S	417	SRR15000624	22813	G	T	0,994728	NA	South Africa
S_484_K	S	484	SRR15000624	23012	G	A	0,998358	NA	South Africa
S_501_Y	S	501	SRR15000624	23063	A	T	1	NA	South Africa
S_614_G	S	614	SRR15000624	23403	A	G	1	NA	South Africa
S_701_V	S	701	SRR15000624	23664	C	T	1	NA	South Africa
S_1078_S	S	1078	SRR15000624	24794	G	T	0,9993	NA	South Africa
ORF3a_171_L	ORF3a	171	SRR15000624	25904	C	T	0,998081	NA	South Africa
E_71_L	E	71	SRR15000624	26456	C	T	0,997033	NA	South Africa
ORF7a_122_W	ORF7a	122	SRR15000624	27759	A	G	0,309368	NA	South Africa
N_205_I	N	205	SRR15000624	28887	C	T	1	NA	South Africa
ORF1ab_1306_S	ORF1ab	1306	SRR15000625	4181	G	T	0,999056	NA	South Africa
ORF1ab_1826_D	ORF1ab	1826	SRR15000625	5743	G	C	0,0805768	NA	South Africa
ORF1ab_1827_H	ORF1ab	1827	SRR15000625	5744	T	C	0,0814941	NA	South Africa
ORF1ab_2046_L	ORF1ab	2046	SRR15000625	6402	C	T	0,996531	NA	South Africa
ORF1ab_2048_F	ORF1ab	2048	SRR15000625	6408	C	T	0,996531	NA	South Africa
ORF1ab_2144_NA	ORF1ab	2144	SRR15000625	6696	C	+T	0,0682992	NA	South Africa
ORF1ab_2287_S	ORF1ab	2287	SRR15000625	7124	C	T	0,999658	NA	South Africa
ORF1ab_2930_L	ORF1ab	2930	SRR15000625	9053	G	T	1	NA	South Africa
ORF1ab_3255_I	ORF1ab	3255	SRR15000625	10029	C	T	1	NA	South Africa
ORF1ab_3646_A	ORF1ab	3646	SRR15000625	11201	A	G	1	NA	South Africa
ORF1ab_314_L	ORF1ab	314	SRR15000625	14408	C	T	0,999616	NA	South Africa
ORF1ab_662_S	ORF1ab	662	SRR15000625	15451	G	A	0,999204	NA	South Africa
ORF1ab_833_NA	ORF1ab	833	SRR15000625	15965	G	+T	0,0773845	NA	South Africa
ORF1ab_1000_L	ORF1ab	1000	SRR15000625	16466	C	T	1	NA	South Africa
ORF1ab_1586_I	ORF1ab	1586	SRR15000625	18225	G	T	0,998978	NA	South Africa
ORF1ab_1918_V	ORF1ab	1918	SRR15000625	19220	C	T	1	NA	South Africa
S_19_R	S	19	SRR15000625	21618	C	G	0,995	NA	South Africa
S_452_R	S	452	SRR15000625	22917	T	G	0,997555	NA	South Africa
S_478_K	S	478	SRR15000625	22995	C	A	0,997297	NA	South Africa
S_583_D	S	583	SRR15000625	23311	G	T	0,0583624	NA	South Africa
S_614_G	S	614	SRR15000625	23403	A	G	1	NA	South Africa
S_681_R	S	681	SRR15000625	23604	C	G	0,996949	NA	South Africa
S_950_N	S	950	SRR15000625	24410	G	A	0,962149	NA	South Africa
ORF3a_26_L	ORF3a	26	SRR15000625	25469	C	T	0,999363	NA	South Africa
ORF3a_239_D	ORF3a	239	SRR15000625	26109	G	T	0,99894	NA	South Africa
E_43_F	E	43	SRR15000625	26372	G	T	1	NA	South Africa
M_82_T	M	82	SRR15000625	26767	T	C	0,999124	NA	South Africa
M_215_Y	M	215	SRR15000625	27165	G	T	0,103154	NA	South Africa
ORF7a_82_A	ORF7a	82	SRR15000625	27638	T	C	1	NA	South Africa
ORF7a_120_I	ORF7a	120	SRR15000625	27752	C	T	0,995526	NA	South Africa
ORF7b_40_I	ORF7b	40	SRR15000625	27874	C	T	0,998765	NA	South Africa
ORF8_118_NA	ORF8	118	SRR15000625	28247	A	-GATTTC	0,964958	NA	South Africa
N_63_G	N	63	SRR15000625	28461	A	G	0,974968	NA	South Africa
N_203_M	N	203	SRR15000625	28881	G	T	1	NA	South Africa
N_215_C	N	215	SRR15000625	28916	G	T	1	NA	South Africa
N_377_Y	N	377	SRR15000625	29402	G	T	1	NA	South Africa
ORF1ab_265_I	ORF1ab	265	SRR15000626	1059	C	T	1	NA	South Africa
ORF1ab_939_G	ORF1ab	939	SRR15000626	3081	A	G	0,992494	NA	South Africa
ORF1ab_1213_L	ORF1ab	1213	SRR15000626	3903	C	T	1	NA	South Africa
ORF1ab_1826_D	ORF1ab	1826	SRR15000626	5743	G	C	0,06875	NA	South Africa
ORF1ab_1827_H	ORF1ab	1827	SRR15000626	5744	T	C	0,06875	NA	South Africa
ORF1ab_1997_V	ORF1ab	1997	SRR15000626	6255	C	T	0,0560345	NA	South Africa
ORF1ab_2846_I	ORF1ab	2846	SRR15000626	8802	C	T	0,992908	NA	South Africa
ORF1ab_3201_P	ORF1ab	3201	SRR15000626	9867	T	C	1	NA	South Africa
ORF1ab_3353_R	ORF1ab	3353	SRR15000626	10323	A	G	0,99978	NA	South Africa
ORF1ab_3674_NA	ORF1ab	3674	SRR15000626	11287	G	-TCTGGTTTT	0,801701	NA	South Africa
ORF1ab_3753_V	ORF1ab	3753	SRR15000626	11522	T	G	0,999346	NA	South Africa
ORF1ab_314_L	ORF1ab	314	SRR15000626	14408	C	T	0,999771	NA	South Africa
ORF1ab_1336_I	ORF1ab	1336	SRR15000626	17474	C	T	0,99943	NA	South Africa
ORF1ab_1774_I	ORF1ab	1774	SRR15000626	18788	C	T	0,998477	NA	South Africa
S_64_R	S	64	SRR15000626	21752	T	C	1	NA	South Africa
S_95_I	S	95	SRR15000626	21846	C	T	0,999612	NA	South Africa
S_142_C	S	142	SRR15000626	21986	G	T	0,998993	NA	South Africa
S_142_D	S	142	SRR15000626	21987	G	A	1	NA	South Africa
S_415_A	S	415	SRR15000626	22805	A	G	0,952695	NA	South Africa
S_440_T	S	440	SRR15000626	22881	A	C	0,973269	NA	South Africa
S_460_K	S	460	SRR15000626	22942	T	G	0,793893	NA	South Africa
S_484_K	S	484	SRR15000626	23012	G	A	1	NA	South Africa
S_614_G	S	614	SRR15000626	23403	A	G	1	NA	South Africa
S_675_R	S	675	SRR15000626	23586	A	G	0,996639	NA	South Africa
S_839_NA	S	839	SRR15000626	24077	G	-A	0,0526316	NA	South Africa
S_859_N	S	859	SRR15000626	24138	C	A	0,999181	NA	South Africa
S_936_N	S	936	SRR15000626	24368	G	A	1	NA	South Africa
S_1182_NA	S	1182	SRR15000626	25106	G	-A	0,246032	NA	South Africa
ORF3a_40_L	ORF3a	40	SRR15000626	25511	C	T	1	NA	South Africa
ORF3a_57_H	ORF3a	57	SRR15000626	25563	G	T	1	NA	South Africa
ORF3a_67_N	ORF3a	67	SRR15000626	25593	G	C	1	NA	South Africa
M_2_V	M	2	SRR15000626	26527	C	T	0,990354	NA	South Africa
M_82_S	M	82	SRR15000626	26767	T	G	0,995652	NA	South Africa
ORF7a_71_L	ORF7a	71	SRR15000626	27604	G	T	1	NA	South Africa
N_84_V	N	84	SRR15000626	28523	A	G	0,998427	NA	South Africa
N_203_S	N	203	SRR15000626	28882	G	T	1	NA	South Africa
ORF1ab_208_V	ORF1ab	208	SRR15000627	888	C	T	0,0731225	NA	South Africa
ORF1ab_265_I	ORF1ab	265	SRR15000627	1059	C	T	0,998165	NA	South Africa
ORF1ab_1082_V	ORF1ab	1082	SRR15000627	3510	C	T	0,997382	NA	South Africa
ORF1ab_1655_N	ORF1ab	1655	SRR15000627	5230	G	T	1	NA	South Africa
ORF1ab_1826_D	ORF1ab	1826	SRR15000627	5743	G	C	0,163536	NA	South Africa
ORF1ab_1827_H	ORF1ab	1827	SRR15000627	5744	T	C	0,163736	NA	South Africa
ORF1ab_2405_S	ORF1ab	2405	SRR15000627	7479	A	G	0,998605	NA	South Africa
ORF1ab_3353_R	ORF1ab	3353	SRR15000627	10323	A	G	0,998796	NA	South Africa
ORF1ab_3674_NA	ORF1ab	3674	SRR15000627	11287	G	-TCTGGTTTT	0,931452	NA	South Africa
ORF1ab_314_L	ORF1ab	314	SRR15000627	14408	C	T	1	NA	South Africa
S_80_A	S	80	SRR15000627	21801	A	C	1	NA	South Africa
S_215_G	S	215	SRR15000627	22206	A	G	1	NA	South Africa
S_240_NA	S	240	SRR15000627	22280	A	-CTTTACTTG	0,75	NA	South Africa
S_417_N	S	417	SRR15000627	22813	G	T	0,999336	NA	South Africa
S_484_K	S	484	SRR15000627	23012	G	A	0,998524	NA	South Africa
S_501_Y	S	501	SRR15000627	23063	A	T	1	NA	South Africa
S_614_G	S	614	SRR15000627	23403	A	G	1	NA	South Africa
S_701_V	S	701	SRR15000627	23664	C	T	0,999018	NA	South Africa
S_1182_NA	S	1182	SRR15000627	25106	G	-A	0,276596	NA	South Africa
ORF3a_57_H	ORF3a	57	SRR15000627	25563	G	T	1	NA	South Africa
ORF3a_106_F	ORF3a	106	SRR15000627	25708	C	T	0,997468	NA	South Africa
ORF3a_171_L	ORF3a	171	SRR15000627	25904	C	T	1	NA	South Africa
E_71_L	E	71	SRR15000627	26456	C	T	1	NA	South Africa
N_205_I	N	205	SRR15000627	28887	C	T	1	NA	South Africa
ORF1ab_265_I	ORF1ab	265	SRR15000629	1059	C	T	1	NA	South Africa
ORF1ab_541_V	ORF1ab	541	SRR15000629	1887	C	T	0,992974	NA	South Africa
ORF1ab_1655_N	ORF1ab	1655	SRR15000629	5230	G	T	1	NA	South Africa
ORF1ab_1826_D	ORF1ab	1826	SRR15000629	5743	G	C	0,13355	NA	South Africa
ORF1ab_1827_H	ORF1ab	1827	SRR15000629	5744	T	C	0,135922	NA	South Africa
ORF1ab_2016_I	ORF1ab	2016	SRR15000629	6312	C	T	1	NA	South Africa
ORF1ab_2500_F	ORF1ab	2500	SRR15000629	7764	C	T	0,990982	NA	South Africa
ORF1ab_3201_F	ORF1ab	3201	SRR15000629	9866	C	T	1	NA	South Africa
ORF1ab_3353_R	ORF1ab	3353	SRR15000629	10323	A	G	0,998484	NA	South Africa
ORF1ab_3674_NA	ORF1ab	3674	SRR15000629	11287	G	-TCTGGTTTT	0,819175	NA	South Africa
ORF1ab_52_G	ORF1ab	52	SRR15000629	13622	A	G	0,992308	NA	South Africa
ORF1ab_314_L	ORF1ab	314	SRR15000629	14408	C	T	1	NA	South Africa
ORF1ab_2140_R	ORF1ab	2140	SRR15000629	19886	A	G	0,996546	NA	South Africa
S_18_F	S	18	SRR15000629	21614	C	T	1	NA	South Africa
S_80_A	S	80	SRR15000629	21801	A	C	0,998143	NA	South Africa
S_215_G	S	215	SRR15000629	22206	A	G	1	NA	South Africa
S_240_NA	S	240	SRR15000629	22280	A	-CTTTACTTG	0,661538	NA	South Africa
S_417_N	S	417	SRR15000629	22813	G	T	0,957602	NA	South Africa
S_484_K	S	484	SRR15000629	23012	G	A	0,997923	NA	South Africa
S_501_Y	S	501	SRR15000629	23063	A	T	0,998698	NA	South Africa
S_614_G	S	614	SRR15000629	23403	A	G	1	NA	South Africa
S_701_V	S	701	SRR15000629	23664	C	T	0,998689	NA	South Africa
ORF3a_57_H	ORF3a	57	SRR15000629	25563	G	T	0,998779	NA	South Africa
ORF3a_131_L	ORF3a	131	SRR15000629	25784	G	T	1	NA	South Africa
ORF3a_171_L	ORF3a	171	SRR15000629	25904	C	T	0,994764	NA	South Africa
E_71_L	E	71	SRR15000629	26456	C	T	0,993711	NA	South Africa
ORF6_54_D	ORF6	54	SRR15000629	27363	A	C	0,997085	NA	South Africa
N_6_L	N	6	SRR15000629	28290	C	T	0,993874	NA	South Africa
ORF1ab_79_V	ORF1ab	79	SRR15000630	501	C	T	0,0623405	NA	South Africa
ORF1ab_395_I	ORF1ab	395	SRR15000630	1449	C	T	1	NA	South Africa
ORF1ab_610_L	ORF1ab	610	SRR15000630	2094	C	T	1	NA	South Africa
ORF1ab_1201_H	ORF1ab	1201	SRR15000630	3868	A	T	1	NA	South Africa
ORF1ab_1826_D	ORF1ab	1826	SRR15000630	5743	G	C	0,0768746	NA	South Africa
ORF1ab_1827_H	ORF1ab	1827	SRR15000630	5744	T	C	0,0767778	NA	South Africa
ORF1ab_3087_I	ORF1ab	3087	SRR15000630	9526	G	T	0,999162	NA	South Africa
ORF1ab_3164_H	ORF1ab	3164	SRR15000630	9756	G	A	0,99904	NA	South Africa
ORF1ab_3674_NA	ORF1ab	3674	SRR15000630	11287	G	-TCTGGTTTT	0,817279	NA	South Africa
ORF1ab_3808_F	ORF1ab	3808	SRR15000630	11687	C	T	0,974359	NA	South Africa
ORF1ab_314_L	ORF1ab	314	SRR15000630	14408	C	T	1	NA	South Africa
ORF1ab_833_NA	ORF1ab	833	SRR15000630	15965	G	+T	0,0532232	NA	South Africa
ORF1ab_1129_V	ORF1ab	1129	SRR15000630	16853	G	T	0,998714	NA	South Africa
S_138_Y	S	138	SRR15000630	21974	G	T	0,99031	NA	South Africa
S_450_K	S	450	SRR15000630	22912	T	G	1	NA	South Africa
S_614_G	S	614	SRR15000630	23403	A	G	1	NA	South Africa
S_681_R	S	681	SRR15000630	23604	C	G	0,999043	NA	South Africa
S_1182_NA	S	1182	SRR15000630	25106	G	-A	0,0912698	NA	South Africa
ORF3a_42_H	ORF3a	42	SRR15000630	25517	C	A	1	NA	South Africa
M_82_T	M	82	SRR15000630	26767	T	C	0,999544	NA	South Africa
ORF8_1_NA	ORF8	1	SRR15000630	27896	G	-AAATT	0,976889	NA	South Africa
N_152_S	N	152	SRR15000630	28727	G	T	0,998445	NA	South Africa
N_202_C	N	202	SRR15000630	28877	A	T	1	NA	South Africa
N_202_T	N	202	SRR15000630	28878	G	C	1	NA	South Africa
N_203_K	N	203	SRR15000630	28881	G	A	1	NA	South Africa
N_204_R	N	204	SRR15000630	28883	G	C	1	NA	South Africa
N_213_I	N	213	SRR15000630	28911	A	T	1	NA	South Africa
N_344_S	N	344	SRR15000630	29303	C	T	0,993932	NA	South Africa
ORF1ab_395_I	ORF1ab	395	SRR15000631	1449	C	T	0,99823	NA	South Africa
ORF1ab_610_L	ORF1ab	610	SRR15000631	2094	C	T	0,989726	NA	South Africa
ORF1ab_1201_H	ORF1ab	1201	SRR15000631	3868	A	T	1	NA	South Africa
ORF1ab_1826_D	ORF1ab	1826	SRR15000631	5743	G	C	0,0680272	NA	South Africa
ORF1ab_1827_H	ORF1ab	1827	SRR15000631	5744	T	C	0,0688468	NA	South Africa
ORF1ab_3087_I	ORF1ab	3087	SRR15000631	9526	G	T	0,996861	NA	South Africa
ORF1ab_3164_H	ORF1ab	3164	SRR15000631	9756	G	A	0,998319	NA	South Africa
ORF1ab_3674_NA	ORF1ab	3674	SRR15000631	11287	G	-TCTGGTTTT	0,791601	NA	South Africa
ORF1ab_3808_F	ORF1ab	3808	SRR15000631	11687	C	T	0,973384	NA	South Africa
ORF1ab_314_L	ORF1ab	314	SRR15000631	14408	C	T	1	NA	South Africa
ORF1ab_833_NA	ORF1ab	833	SRR15000631	15965	G	+T	0,0762546	NA	South Africa
ORF1ab_1001_L	ORF1ab	1001	SRR15000631	16469	C	T	0,0990532	NA	South Africa
ORF1ab_1129_V	ORF1ab	1129	SRR15000631	16853	G	T	0,999333	NA	South Africa
S_138_Y	S	138	SRR15000631	21974	G	T	0,992268	NA	South Africa
S_450_K	S	450	SRR15000631	22912	T	G	1	NA	South Africa
S_614_G	S	614	SRR15000631	23403	A	G	0,998894	NA	South Africa
S_681_R	S	681	SRR15000631	23604	C	G	1	NA	South Africa
M_82_T	M	82	SRR15000631	26767	T	C	1	NA	South Africa
ORF8_1_NA	ORF8	1	SRR15000631	27896	G	-AAATT	0,987472	NA	South Africa
N_152_S	N	152	SRR15000631	28727	G	T	0,998014	NA	South Africa
N_202_C	N	202	SRR15000631	28877	A	T	0,996169	NA	South Africa
N_202_T	N	202	SRR15000631	28878	G	C	1	NA	South Africa
N_203_K	N	203	SRR15000631	28881	G	A	1	NA	South Africa
N_204_R	N	204	SRR15000631	28883	G	C	1	NA	South Africa
N_213_I	N	213	SRR15000631	28911	A	T	1	NA	South Africa
N_344_S	N	344	SRR15000631	29303	C	T	0,99177	NA	South Africa
ORF1ab_1306_S	ORF1ab	1306	SRR15000632	4181	G	T	1	NA	South Africa
ORF1ab_1826_D	ORF1ab	1826	SRR15000632	5743	G	C	0,0825106	NA	South Africa
ORF1ab_1827_H	ORF1ab	1827	SRR15000632	5744	T	C	0,0812147	NA	South Africa
ORF1ab_2046_L	ORF1ab	2046	SRR15000632	6402	C	T	0,999364	NA	South Africa
ORF1ab_2048_F	ORF1ab	2048	SRR15000632	6408	C	T	0,999352	NA	South Africa
ORF1ab_2287_S	ORF1ab	2287	SRR15000632	7124	C	T	0,997642	NA	South Africa
ORF1ab_2930_L	ORF1ab	2930	SRR15000632	9053	G	T	0,995766	NA	South Africa
ORF1ab_3255_I	ORF1ab	3255	SRR15000632	10029	C	T	1	NA	South Africa
ORF1ab_3646_A	ORF1ab	3646	SRR15000632	11201	A	G	0,998506	NA	South Africa
ORF1ab_314_L	ORF1ab	314	SRR15000632	14408	C	T	1	NA	South Africa
ORF1ab_662_S	ORF1ab	662	SRR15000632	15451	G	A	1	NA	South Africa
ORF1ab_1000_L	ORF1ab	1000	SRR15000632	16466	C	T	0,999447	NA	South Africa
ORF1ab_1918_V	ORF1ab	1918	SRR15000632	19220	C	T	0,998913	NA	South Africa
S_19_R	S	19	SRR15000632	21618	C	G	1	NA	South Africa
S_452_R	S	452	SRR15000632	22917	T	G	1	NA	South Africa
S_478_K	S	478	SRR15000632	22995	C	A	1	NA	South Africa
S_614_G	S	614	SRR15000632	23403	A	G	1	NA	South Africa
S_681_R	S	681	SRR15000632	23604	C	G	0,999131	NA	South Africa
S_950_N	S	950	SRR15000632	24410	G	A	0,930943	NA	South Africa
S_1182_NA	S	1182	SRR15000632	25106	G	-A	0,0550162	NA	South Africa
ORF3a_26_L	ORF3a	26	SRR15000632	25469	C	T	1	NA	South Africa
M_82_T	M	82	SRR15000632	26767	T	C	0,999452	NA	South Africa
ORF7a_82_A	ORF7a	82	SRR15000632	27638	T	C	1	NA	South Africa
ORF7a_120_I	ORF7a	120	SRR15000632	27752	C	T	1	NA	South Africa
ORF7b_40_I	ORF7b	40	SRR15000632	27874	C	T	0,998239	NA	South Africa
ORF8_118_NA	ORF8	118	SRR15000632	28247	A	-GATTTC	0,961762	NA	South Africa
N_63_G	N	63	SRR15000632	28461	A	G	0,977977	NA	South Africa
N_203_M	N	203	SRR15000632	28881	G	T	1	NA	South Africa
N_215_C	N	215	SRR15000632	28916	G	T	1	NA	South Africa
N_377_Y	N	377	SRR15000632	29402	G	T	0,99729	NA	South Africa
ORF1ab_1306_S	ORF1ab	1306	SRR15000633	4181	G	T	0,997948	NA	South Africa
ORF1ab_1826_D	ORF1ab	1826	SRR15000633	5743	G	C	0,0721154	NA	South Africa
ORF1ab_1827_H	ORF1ab	1827	SRR15000633	5744	T	C	0,0732484	NA	South Africa
ORF1ab_2046_L	ORF1ab	2046	SRR15000633	6402	C	T	0,99431	NA	South Africa
ORF1ab_2048_F	ORF1ab	2048	SRR15000633	6408	C	T	0,995708	NA	South Africa
ORF1ab_2144_NA	ORF1ab	2144	SRR15000633	6696	C	+T	0,0669311	NA	South Africa
ORF1ab_2287_S	ORF1ab	2287	SRR15000633	7124	C	T	0,997781	NA	South Africa
ORF1ab_2930_L	ORF1ab	2930	SRR15000633	9053	G	T	0,997243	NA	South Africa
ORF1ab_3255_I	ORF1ab	3255	SRR15000633	10029	C	T	1	NA	South Africa
ORF1ab_3646_A	ORF1ab	3646	SRR15000633	11201	A	G	0,998626	NA	South Africa
ORF1ab_314_L	ORF1ab	314	SRR15000633	14408	C	T	0,999496	NA	South Africa
ORF1ab_662_S	ORF1ab	662	SRR15000633	15451	G	A	0,999258	NA	South Africa
ORF1ab_833_NA	ORF1ab	833	SRR15000633	15965	G	+T	0,0857311	NA	South Africa
ORF1ab_1000_L	ORF1ab	1000	SRR15000633	16466	C	T	0,999284	NA	South Africa
ORF1ab_1918_V	ORF1ab	1918	SRR15000633	19220	C	T	0,99867	NA	South Africa
S_19_R	S	19	SRR15000633	21618	C	G	0,994382	NA	South Africa
S_452_R	S	452	SRR15000633	22917	T	G	1	NA	South Africa
S_478_K	S	478	SRR15000633	22995	C	A	0,998912	NA	South Africa
S_614_G	S	614	SRR15000633	23403	A	G	1	NA	South Africa
S_681_R	S	681	SRR15000633	23604	C	G	0,998489	NA	South Africa
S_950_N	S	950	SRR15000633	24410	G	A	0,956971	NA	South Africa
ORF3a_26_L	ORF3a	26	SRR15000633	25469	C	T	1	NA	South Africa
M_82_T	M	82	SRR15000633	26767	T	C	0,999399	NA	South Africa
ORF7a_82_A	ORF7a	82	SRR15000633	27638	T	C	0,997019	NA	South Africa
ORF7a_120_I	ORF7a	120	SRR15000633	27752	C	T	0,997567	NA	South Africa
ORF7b_40_I	ORF7b	40	SRR15000633	27874	C	T	0,997238	NA	South Africa
ORF8_118_NA	ORF8	118	SRR15000633	28247	A	-GATTTC	0,96497	NA	South Africa
N_63_G	N	63	SRR15000633	28461	A	G	0,978173	NA	South Africa
N_203_M	N	203	SRR15000633	28881	G	T	1	NA	South Africa
N_215_C	N	215	SRR15000633	28916	G	T	1	NA	South Africa
N_377_Y	N	377	SRR15000633	29402	G	T	0,996599	NA	South Africa
ORF1ab_1207_S	ORF1ab	1207	SRR15000635	3884	C	T	0,111227	NA	South Africa
ORF1ab_1306_S	ORF1ab	1306	SRR15000635	4181	G	T	0,997851	NA	South Africa
ORF1ab_1826_D	ORF1ab	1826	SRR15000635	5743	G	C	0,0500686	NA	South Africa
ORF1ab_1827_H	ORF1ab	1827	SRR15000635	5744	T	C	0,0506849	NA	South Africa
ORF1ab_2046_L	ORF1ab	2046	SRR15000635	6402	C	T	0,998959	NA	South Africa
ORF1ab_2048_F	ORF1ab	2048	SRR15000635	6408	C	T	1	NA	South Africa
ORF1ab_2144_NA	ORF1ab	2144	SRR15000635	6696	C	+T	0,0850009	NA	South Africa
ORF1ab_2285_F	ORF1ab	2285	SRR15000635	7119	C	T	0,147204	NA	South Africa
ORF1ab_2287_S	ORF1ab	2287	SRR15000635	7124	C	T	0,99945	NA	South Africa
ORF1ab_2930_L	ORF1ab	2930	SRR15000635	9053	G	T	0,999391	NA	South Africa
ORF1ab_3255_I	ORF1ab	3255	SRR15000635	10029	C	T	1	NA	South Africa
ORF1ab_3646_A	ORF1ab	3646	SRR15000635	11201	A	G	0,998025	NA	South Africa
ORF1ab_3730_V	ORF1ab	3730	SRR15000635	11454	C	T	0,158589	NA	South Africa
ORF1ab_314_L	ORF1ab	314	SRR15000635	14408	C	T	1	NA	South Africa
ORF1ab_662_S	ORF1ab	662	SRR15000635	15451	G	A	0,999493	NA	South Africa
ORF1ab_833_NA	ORF1ab	833	SRR15000635	15965	G	+T	0,112156	NA	South Africa
ORF1ab_1000_L	ORF1ab	1000	SRR15000635	16466	C	T	1	NA	South Africa
ORF1ab_1918_V	ORF1ab	1918	SRR15000635	19220	C	T	0,9991	NA	South Africa
ORF1ab_2525_V	ORF1ab	2525	SRR15000635	21040	A	G	0,264438	NA	South Africa
S_19_R	S	19	SRR15000635	21618	C	G	0,994286	NA	South Africa
S_452_R	S	452	SRR15000635	22917	T	G	0,998871	NA	South Africa
S_478_K	S	478	SRR15000635	22995	C	A	1	NA	South Africa
S_614_G	S	614	SRR15000635	23403	A	G	1	NA	South Africa
S_681_R	S	681	SRR15000635	23604	C	G	0,998077	NA	South Africa
S_950_N	S	950	SRR15000635	24410	G	A	0,936313	NA	South Africa
S_1182_NA	S	1182	SRR15000635	25106	G	-A	0,114458	NA	South Africa
ORF3a_26_L	ORF3a	26	SRR15000635	25469	C	T	1	NA	South Africa
M_82_T	M	82	SRR15000635	26767	T	C	0,99965	NA	South Africa
ORF7a_82_A	ORF7a	82	SRR15000635	27638	T	C	0,999197	NA	South Africa
ORF7a_120_I	ORF7a	120	SRR15000635	27752	C	T	1	NA	South Africa
ORF7b_40_I	ORF7b	40	SRR15000635	27874	C	T	0,998711	NA	South Africa
ORF8_118_NA	ORF8	118	SRR15000635	28247	A	-GATTTC	0,976604	NA	South Africa
N_63_G	N	63	SRR15000635	28461	A	G	0,981006	NA	South Africa
N_203_M	N	203	SRR15000635	28881	G	T	1	NA	South Africa
N_215_C	N	215	SRR15000635	28916	G	T	1	NA	South Africa
N_260_NA	N	260	SRR15000635	29051	C	+A	0,0630312	NA	South Africa
N_377_Y	N	377	SRR15000635	29402	G	T	1	NA	South Africa
ORF1ab_1306_S	ORF1ab	1306	SRR15000636	4181	G	T	0,99908	NA	South Africa
ORF1ab_1826_D	ORF1ab	1826	SRR15000636	5743	G	C	0,126822	NA	South Africa
ORF1ab_1827_H	ORF1ab	1827	SRR15000636	5744	T	C	0,125369	NA	South Africa
ORF1ab_2046_L	ORF1ab	2046	SRR15000636	6402	C	T	0,998906	NA	South Africa
ORF1ab_2048_F	ORF1ab	2048	SRR15000636	6408	C	T	1	NA	South Africa
ORF1ab_2144_NA	ORF1ab	2144	SRR15000636	6696	C	+T	0,0649488	NA	South Africa
ORF1ab_2287_S	ORF1ab	2287	SRR15000636	7124	C	T	0,998941	NA	South Africa
ORF1ab_2930_L	ORF1ab	2930	SRR15000636	9053	G	T	1	NA	South Africa
ORF1ab_3255_I	ORF1ab	3255	SRR15000636	10029	C	T	1	NA	South Africa
ORF1ab_3603_NA	ORF1ab	3603	SRR15000636	11074	C	-T	0,0507968	NA	South Africa
ORF1ab_3646_A	ORF1ab	3646	SRR15000636	11201	A	G	0,998855	NA	South Africa
ORF1ab_314_L	ORF1ab	314	SRR15000636	14408	C	T	1	NA	South Africa
ORF1ab_662_S	ORF1ab	662	SRR15000636	15451	G	A	0,999155	NA	South Africa
ORF1ab_833_NA	ORF1ab	833	SRR15000636	15965	G	+T	0,0696274	NA	South Africa
ORF1ab_1000_L	ORF1ab	1000	SRR15000636	16466	C	T	0,999193	NA	South Africa
ORF1ab_1918_V	ORF1ab	1918	SRR15000636	19220	C	T	1	NA	South Africa
S_19_R	S	19	SRR15000636	21618	C	G	0,996047	NA	South Africa
S_452_R	S	452	SRR15000636	22917	T	G	1	NA	South Africa
S_478_K	S	478	SRR15000636	22995	C	A	1	NA	South Africa
S_614_G	S	614	SRR15000636	23403	A	G	1	NA	South Africa
S_681_R	S	681	SRR15000636	23604	C	G	0,997347	NA	South Africa
S_950_N	S	950	SRR15000636	24410	G	A	0,968627	NA	South Africa
M_82_T	M	82	SRR15000636	26767	T	C	1	NA	South Africa
ORF7a_82_A	ORF7a	82	SRR15000636	27638	T	C	1	NA	South Africa
ORF7a_120_I	ORF7a	120	SRR15000636	27752	C	T	1	NA	South Africa
ORF7b_40_I	ORF7b	40	SRR15000636	27874	C	T	0,99894	NA	South Africa
ORF8_118_NA	ORF8	118	SRR15000636	28247	A	-GATTTC	0,956633	NA	South Africa
N_63_G	N	63	SRR15000636	28461	A	G	0,967854	NA	South Africa
N_203_M	N	203	SRR15000636	28881	G	T	1	NA	South Africa
N_215_C	N	215	SRR15000636	28916	G	T	1	NA	South Africa
N_260_NA	N	260	SRR15000636	29051	C	+A	0,0510204	NA	South Africa
N_377_Y	N	377	SRR15000636	29402	G	T	1	NA	South Africa
ORF1ab_265_I	ORF1ab	265	SRR15001026	1059	C	T	0,999061	NA	Mozambique
ORF1ab_1655_N	ORF1ab	1655	SRR15001026	5230	G	T	0,99797	NA	Mozambique
ORF1ab_2881_L	ORF1ab	2881	SRR15001026	8906	T	C	0,0874251	NA	Mozambique
ORF1ab_3353_R	ORF1ab	3353	SRR15001026	10323	A	G	0,999435	NA	Mozambique
ORF1ab_3674_NA	ORF1ab	3674	SRR15001026	11287	G	-TCTGGTTTT	0,951814	NA	Mozambique
ORF1ab_3934_I	ORF1ab	3934	SRR15001026	12067	G	T	0,996564	NA	Mozambique
ORF1ab_314_L	ORF1ab	314	SRR15001026	14408	C	T	1	NA	Mozambique
ORF1ab_662_A	ORF1ab	662	SRR15001026	15452	G	C	0,994521	NA	Mozambique
S_18_F	S	18	SRR15001026	21614	C	T	0,996795	NA	Mozambique
S_80_A	S	80	SRR15001026	21801	A	C	1	NA	Mozambique
S_215_G	S	215	SRR15001026	22206	A	G	1	NA	Mozambique
S_240_NA	S	240	SRR15001026	22280	A	-CTTTACTTG	0,778932	NA	Mozambique
S_417_N	S	417	SRR15001026	22813	G	T	0,937151	NA	Mozambique
S_484_K	S	484	SRR15001026	23012	G	A	1	NA	Mozambique
S_501_Y	S	501	SRR15001026	23063	A	T	0,998596	NA	Mozambique
S_614_G	S	614	SRR15001026	23403	A	G	1	NA	Mozambique
S_675_H	S	675	SRR15001026	23587	G	C	0,996479	NA	Mozambique
S_701_V	S	701	SRR15001026	23664	C	T	0,981518	NA	Mozambique
S_1182_NA	S	1182	SRR15001026	25106	G	-A	0,0527383	NA	Mozambique
ORF3a_57_H	ORF3a	57	SRR15001026	25563	G	T	0,99926	NA	Mozambique
ORF3a_171_L	ORF3a	171	SRR15001026	25904	C	T	0,991968	NA	Mozambique
E_71_L	E	71	SRR15001026	26456	C	T	0,998601	NA	Mozambique
ORF6_21_A	ORF6	21	SRR15001026	27262	A	G	0,99768	NA	Mozambique
ORF7a_96_F	ORF7a	96	SRR15001026	27679	C	T	0,995992	NA	Mozambique
ORF8_67_NA	ORF8	67	SRR15001026	28093	C	-TA	0,875878	NA	Mozambique
N_13_S	N	13	SRR15001026	28310	C	T	0,996904	NA	Mozambique
N_13_L	N	13	SRR15001026	28311	C	T	0,996894	NA	Mozambique
N_205_I	N	205	SRR15001026	28887	C	T	1	NA	Mozambique
ORF1ab_265_I	ORF1ab	265	SRR15001027	1059	C	T	1	2021-04-22	Mozambique
ORF1ab_1170_H	ORF1ab	1170	SRR15001027	3774	G	A	1	2021-04-22	Mozambique
ORF1ab_1655_N	ORF1ab	1655	SRR15001027	5230	G	T	0,998795	2021-04-22	Mozambique
ORF1ab_2154_I	ORF1ab	2154	SRR15001027	6726	C	T	0,994063	2021-04-22	Mozambique
ORF1ab_3353_R	ORF1ab	3353	SRR15001027	10323	A	G	0,998504	2021-04-22	Mozambique
ORF1ab_3674_NA	ORF1ab	3674	SRR15001027	11287	G	-TCTGGTTTT	0,963255	2021-04-22	Mozambique
ORF1ab_3753_V	ORF1ab	3753	SRR15001027	11522	T	G	0,998411	2021-04-22	Mozambique
ORF1ab_314_L	ORF1ab	314	SRR15001027	14408	C	T	1	2021-04-22	Mozambique
S_18_F	S	18	SRR15001027	21614	C	T	1	2021-04-22	Mozambique
S_80_A	S	80	SRR15001027	21801	A	C	1	2021-04-22	Mozambique
S_215_G	S	215	SRR15001027	22206	A	G	1	2021-04-22	Mozambique
S_240_NA	S	240	SRR15001027	22280	A	-CTTTACTTG	0,859763	2021-04-22	Mozambique
S_417_N	S	417	SRR15001027	22813	G	T	0,759277	2021-04-22	Mozambique
S_484_K	S	484	SRR15001027	23012	G	A	1	2021-04-22	Mozambique
S_501_Y	S	501	SRR15001027	23063	A	T	0,999454	2021-04-22	Mozambique
S_614_G	S	614	SRR15001027	23403	A	G	1	2021-04-22	Mozambique
S_701_V	S	701	SRR15001027	23664	C	T	0,99102	2021-04-22	Mozambique
ORF3a_41_V	ORF3a	41	SRR15001027	25513	C	G	1	2021-04-22	Mozambique
ORF3a_57_H	ORF3a	57	SRR15001027	25563	G	T	1	2021-04-22	Mozambique
ORF3a_171_L	ORF3a	171	SRR15001027	25904	C	T	1	2021-04-22	Mozambique
E_71_L	E	71	SRR15001027	26456	C	T	0,99639	2021-04-22	Mozambique
ORF6_7_L	ORF6	7	SRR15001027	27222	T	G	0,972689	2021-04-22	Mozambique
ORF7a_76_*	ORF7a	76	SRR15001027	27619	C	T	1	2021-04-22	Mozambique
ORF8_45_*	ORF8	45	SRR15001027	28027	G	A	0,999059	2021-04-22	Mozambique
N_205_I	N	205	SRR15001027	28887	C	T	1	2021-04-22	Mozambique
ORF1ab_265_I	ORF1ab	265	SRR15001032	1059	C	T	0,998995	2021-04-20	Mozambique
ORF1ab_268_E	ORF1ab	268	SRR15001032	1068	G	A	1	2021-04-20	Mozambique
ORF1ab_793_V	ORF1ab	793	SRR15001032	2642	A	G	1	2021-04-20	Mozambique
ORF1ab_1655_N	ORF1ab	1655	SRR15001032	5230	G	T	0,998409	2021-04-20	Mozambique
ORF1ab_2881_L	ORF1ab	2881	SRR15001032	8906	T	C	0,0828221	2021-04-20	Mozambique
ORF1ab_3353_R	ORF1ab	3353	SRR15001032	10323	A	G	0,999497	2021-04-20	Mozambique
ORF1ab_3533_K	ORF1ab	3533	SRR15001032	10862	G	A	0,300163	2021-04-20	Mozambique
ORF1ab_3674_NA	ORF1ab	3674	SRR15001032	11287	G	-TCTGGTTTT	0,943347	2021-04-20	Mozambique
ORF1ab_275_E	ORF1ab	275	SRR15001032	14292	C	A	0,987574	2021-04-20	Mozambique
ORF1ab_314_L	ORF1ab	314	SRR15001032	14408	C	T	1	2021-04-20	Mozambique
S_18_F	S	18	SRR15001032	21614	C	T	1	2021-04-20	Mozambique
S_80_A	S	80	SRR15001032	21801	A	C	0,999419	2021-04-20	Mozambique
S_215_G	S	215	SRR15001032	22206	A	G	1	2021-04-20	Mozambique
S_240_NA	S	240	SRR15001032	22280	A	-CTTTACTTG	0,795688	2021-04-20	Mozambique
S_417_N	S	417	SRR15001032	22813	G	T	0,955846	2021-04-20	Mozambique
S_484_K	S	484	SRR15001032	23012	G	A	0,998806	2021-04-20	Mozambique
S_501_Y	S	501	SRR15001032	23063	A	T	1	2021-04-20	Mozambique
S_614_G	S	614	SRR15001032	23403	A	G	1	2021-04-20	Mozambique
S_701_V	S	701	SRR15001032	23664	C	T	0,971605	2021-04-20	Mozambique
S_1182_NA	S	1182	SRR15001032	25106	G	-A	0,0655022	2021-04-20	Mozambique
ORF3a_57_H	ORF3a	57	SRR15001032	25563	G	T	1	2021-04-20	Mozambique
ORF3a_171_L	ORF3a	171	SRR15001032	25904	C	T	0,998661	2021-04-20	Mozambique
E_71_L	E	71	SRR15001032	26456	C	T	1	2021-04-20	Mozambique
ORF8_69_P	ORF8	69	SRR15001032	28098	T	C	0,976	2021-04-20	Mozambique
N_205_I	N	205	SRR15001032	28887	C	T	1	2021-04-20	Mozambique
N_243_V	N	243	SRR15001032	29001	G	T	0,955145	2021-04-20	Mozambique
ORF1ab_265_I	ORF1ab	265	SRR15001061	1059	C	T	0,999428	2021-05-18	South Africa
ORF1ab_811_Y	ORF1ab	811	SRR15001061	2696	A	T	0,998064	2021-05-18	South Africa
ORF1ab_1655_N	ORF1ab	1655	SRR15001061	5230	G	T	1	2021-05-18	South Africa
ORF1ab_2144_NA	ORF1ab	2144	SRR15001061	6696	C	+T	0,0534001	2021-05-18	South Africa
ORF1ab_3220_V	ORF1ab	3220	SRR15001061	9924	C	T	0,999553	2021-05-18	South Africa
ORF1ab_3353_R	ORF1ab	3353	SRR15001061	10323	A	G	0,999377	2021-05-18	South Africa
ORF1ab_3580_Y	ORF1ab	3580	SRR15001061	11003	C	T	0,98675	2021-05-18	South Africa
ORF1ab_3646_A	ORF1ab	3646	SRR15001061	11201	A	G	0,0672646	2021-05-18	South Africa
ORF1ab_3674_NA	ORF1ab	3674	SRR15001061	11287	G	-TCTGGTTTT	0,841136	2021-05-18	South Africa
ORF1ab_3677_L	ORF1ab	3677	SRR15001061	11296	T	G	0,0949721	2021-05-18	South Africa
ORF1ab_314_L	ORF1ab	314	SRR15001061	14408	C	T	0,999331	2021-05-18	South Africa
ORF1ab_833_NA	ORF1ab	833	SRR15001061	15965	G	+T	0,051756	2021-05-18	South Africa
S_19_R	S	19	SRR15001061	21618	C	G	0,116639	2021-05-18	South Africa
S_80_A	S	80	SRR15001061	21801	A	C	1	2021-05-18	South Africa
S_215_G	S	215	SRR15001061	22206	A	G	1	2021-05-18	South Africa
S_240_NA	S	240	SRR15001061	22280	A	-CTTTACTTG	0,733211	2021-05-18	South Africa
S_417_N	S	417	SRR15001061	22813	G	T	0,878143	2021-05-18	South Africa
S_614_G	S	614	SRR15001061	23403	A	G	0,999549	2021-05-18	South Africa
S_701_T	S	701	SRR15001061	23663	G	A	0,999553	2021-05-18	South Africa
S_701_V	S	701	SRR15001061	23664	C	T	0,999107	2021-05-18	South Africa
ORF3a_29_F	ORF3a	29	SRR15001061	25477	G	T	0,0787971	2021-05-18	South Africa
ORF3a_57_H	ORF3a	57	SRR15001061	25563	G	T	0,997326	2021-05-18	South Africa
ORF3a_171_L	ORF3a	171	SRR15001061	25904	C	T	1	2021-05-18	South Africa
E_71_L	E	71	SRR15001061	26456	C	T	1	2021-05-18	South Africa
ORF8_118_NA	ORF8	118	SRR15001061	28247	A	-GATTTC	0,163784	2021-05-18	South Africa
N_205_I	N	205	SRR15001061	28887	C	T	0,997636	2021-05-18	South Africa
ORF1ab_1001_I	ORF1ab	1001	SRR15001062	3267	C	T	0,30588	2021-05-18	South Africa
ORF1ab_1655_N	ORF1ab	1655	SRR15001062	5230	G	T	0,719329	2021-05-18	South Africa
ORF1ab_1708_D	ORF1ab	1708	SRR15001062	5388	C	A	1	2021-05-18	South Africa
ORF1ab_2230_T	ORF1ab	2230	SRR15001062	6954	T	C	0,332464	2021-05-18	South Africa
ORF1ab_2588_F	ORF1ab	2588	SRR15001062	8027	G	T	0,153338	2021-05-18	South Africa
ORF1ab_3220_V	ORF1ab	3220	SRR15001062	9924	C	T	0,698746	2021-05-18	South Africa
ORF1ab_3674_NA	ORF1ab	3674	SRR15001062	11287	G	-TCTGGTTTT	0,892804	2021-05-18	South Africa
ORF1ab_218_S	ORF1ab	218	SRR15001062	14119	C	T	0,301418	2021-05-18	South Africa
ORF1ab_314_L	ORF1ab	314	SRR15001062	14408	C	T	1	2021-05-18	South Africa
S_68_NA	S	68	SRR15001062	21764	A	-TACATG	0,96351	2021-05-18	South Africa
S_143_NA	S	143	SRR15001062	21990	T	-TTA	0,7979	2021-05-18	South Africa
S_215_G	S	215	SRR15001062	22206	A	G	0,732605	2021-05-18	South Africa
S_240_NA	S	240	SRR15001062	22280	A	-CTTTACTTG	0,517325	2021-05-18	South Africa
S_417_N	S	417	SRR15001062	22813	G	T	0,875309	2021-05-18	South Africa
S_501_Y	S	501	SRR15001062	23063	A	T	1	2021-05-18	South Africa
S_570_D	S	570	SRR15001062	23271	C	A	0,294901	2021-05-18	South Africa
S_614_G	S	614	SRR15001062	23403	A	G	0,998869	2021-05-18	South Africa
S_681_H	S	681	SRR15001062	23604	C	A	0,998867	2021-05-18	South Africa
S_716_I	S	716	SRR15001062	23709	C	T	0,998956	2021-05-18	South Africa
S_982_A	S	982	SRR15001062	24506	T	G	0,256827	2021-05-18	South Africa
S_1118_H	S	1118	SRR15001062	24914	G	C	0,998616	2021-05-18	South Africa
ORF3a_171_L	ORF3a	171	SRR15001062	25904	C	T	0,874377	2021-05-18	South Africa
E_71_L	E	71	SRR15001062	26456	C	T	0,716952	2021-05-18	South Africa
ORF8_27_*	ORF8	27	SRR15001062	27972	C	T	0,9975	2021-05-18	South Africa
ORF8_52_I	ORF8	52	SRR15001062	28048	G	T	0,999041	2021-05-18	South Africa
ORF8_73_C	ORF8	73	SRR15001062	28111	A	G	0,404922	2021-05-18	South Africa
N_3_H	N	3	SRR15001062	28280	G	C	0,263355	2021-05-18	South Africa
N_3_V	N	3	SRR15001062	28281	A	T	0,263608	2021-05-18	South Africa
N_3_E	N	3	SRR15001062	28282	T	A	0,262478	2021-05-18	South Africa
N_203_K	N	203	SRR15001062	28881	G	A	0,448687	2021-05-18	South Africa
N_204_R	N	204	SRR15001062	28883	G	C	0,448029	2021-05-18	South Africa
N_205_I	N	205	SRR15001062	28887	C	T	0,53066	2021-05-18	South Africa
N_235_F	N	235	SRR15001062	28977	C	T	0,447464	2021-05-18	South Africa
ORF1ab_265_I	ORF1ab	265	SRR15001064	1059	C	T	0,999281	2021-05-31	South Africa
ORF1ab_1655_N	ORF1ab	1655	SRR15001064	5230	G	T	1	2021-05-31	South Africa
ORF1ab_2881_L	ORF1ab	2881	SRR15001064	8906	T	C	0,0786687	2021-05-31	South Africa
ORF1ab_3353_R	ORF1ab	3353	SRR15001064	10323	A	G	1	2021-05-31	South Africa
ORF1ab_3644_F	ORF1ab	3644	SRR15001064	11195	C	T	0,998423	2021-05-31	South Africa
ORF1ab_3674_NA	ORF1ab	3674	SRR15001064	11287	G	-TCTGGTTTT	0,96587	2021-05-31	South Africa
ORF1ab_314_L	ORF1ab	314	SRR15001064	14408	C	T	1	2021-05-31	South Africa
ORF1ab_1649_F	ORF1ab	1649	SRR15001064	18412	G	T	0,992977	2021-05-31	South Africa
ORF1ab_2417_I	ORF1ab	2417	SRR15001064	20718	G	T	1	2021-05-31	South Africa
S_80_A	S	80	SRR15001064	21801	A	C	1	2021-05-31	South Africa
S_215_G	S	215	SRR15001064	22206	A	G	1	2021-05-31	South Africa
S_240_NA	S	240	SRR15001064	22280	A	-CTTTACTTG	0,789216	2021-05-31	South Africa
S_417_N	S	417	SRR15001064	22813	G	T	0,909091	2021-05-31	South Africa
S_484_K	S	484	SRR15001064	23012	G	A	0,996732	2021-05-31	South Africa
S_501_Y	S	501	SRR15001064	23063	A	T	1	2021-05-31	South Africa
S_614_G	S	614	SRR15001064	23403	A	G	1	2021-05-31	South Africa
S_701_V	S	701	SRR15001064	23664	C	T	0,985679	2021-05-31	South Africa
ORF3a_57_H	ORF3a	57	SRR15001064	25563	G	T	0,999449	2021-05-31	South Africa
ORF3a_171_L	ORF3a	171	SRR15001064	25904	C	T	0,995238	2021-05-31	South Africa
E_71_L	E	71	SRR15001064	26456	C	T	1	2021-05-31	South Africa
ORF8_65_S	ORF8	65	SRR15001064	28086	G	T	0,992654	2021-05-31	South Africa
N_103_G	N	103	SRR15001064	28581	A	G	1	2021-05-31	South Africa
N_179_S	N	179	SRR15001064	28808	G	A	0,998397	2021-05-31	South Africa
N_205_I	N	205	SRR15001064	28887	C	T	1	2021-05-31	South Africa
N_383_L	N	383	SRR15001064	29421	C	T	0,997409	2021-05-31	South Africa
ORF1ab_35_L	ORF1ab	35	SRR15001066	368	G	T	1	2021-05-29	South Africa
ORF1ab_265_I	ORF1ab	265	SRR15001066	1059	C	T	1	2021-05-29	South Africa
ORF1ab_1612_L	ORF1ab	1612	SRR15001066	5100	C	T	1	2021-05-29	South Africa
ORF1ab_1655_N	ORF1ab	1655	SRR15001066	5230	G	T	1	2021-05-29	South Africa
ORF1ab_2881_L	ORF1ab	2881	SRR15001066	8906	T	C	0,05	2021-05-29	South Africa
ORF1ab_3353_R	ORF1ab	3353	SRR15001066	10323	A	G	1	2021-05-29	South Africa
ORF1ab_3506_I	ORF1ab	3506	SRR15001066	10782	C	T	0,0702275	2021-05-29	South Africa
ORF1ab_3674_NA	ORF1ab	3674	SRR15001066	11287	G	-TCTGGTTTT	0,947998	2021-05-29	South Africa
ORF1ab_4072_I	ORF1ab	4072	SRR15001066	12479	G	A	0,970018	2021-05-29	South Africa
ORF1ab_314_L	ORF1ab	314	SRR15001066	14408	C	T	0,998646	2021-05-29	South Africa
S_80_A	S	80	SRR15001066	21801	A	C	0,99924	2021-05-29	South Africa
S_215_G	S	215	SRR15001066	22206	A	G	1	2021-05-29	South Africa
S_240_NA	S	240	SRR15001066	22280	A	-CTTTACTTG	0,751196	2021-05-29	South Africa
S_417_N	S	417	SRR15001066	22813	G	T	0,900794	2021-05-29	South Africa
S_484_K	S	484	SRR15001066	23012	G	A	0,997509	2021-05-29	South Africa
S_501_Y	S	501	SRR15001066	23063	A	T	0,998039	2021-05-29	South Africa
S_522_V	S	522	SRR15001066	23127	C	T	0,971429	2021-05-29	South Africa
S_614_G	S	614	SRR15001066	23403	A	G	1	2021-05-29	South Africa
S_701_V	S	701	SRR15001066	23664	C	T	0,988962	2021-05-29	South Africa
S_1182_NA	S	1182	SRR15001066	25106	G	-A	0,0532609	2021-05-29	South Africa
ORF3a_57_H	ORF3a	57	SRR15001066	25563	G	T	1	2021-05-29	South Africa
ORF3a_171_L	ORF3a	171	SRR15001066	25904	C	T	0,994505	2021-05-29	South Africa
E_71_L	E	71	SRR15001066	26456	C	T	1	2021-05-29	South Africa
N_205_I	N	205	SRR15001066	28887	C	T	0,995816	2021-05-29	South Africa
ORF1ab_265_I	ORF1ab	265	SRR15001067	1059	C	T	1	2021-05-29	South Africa
ORF1ab_1612_L	ORF1ab	1612	SRR15001067	5100	C	T	1	2021-05-29	South Africa
ORF1ab_1655_N	ORF1ab	1655	SRR15001067	5230	G	T	1	2021-05-29	South Africa
ORF1ab_2881_L	ORF1ab	2881	SRR15001067	8906	T	C	0,0594059	2021-05-29	South Africa
ORF1ab_3353_R	ORF1ab	3353	SRR15001067	10323	A	G	1	2021-05-29	South Africa
ORF1ab_3674_NA	ORF1ab	3674	SRR15001067	11287	G	-TCTGGTTTT	0,928668	2021-05-29	South Africa
ORF1ab_4072_I	ORF1ab	4072	SRR15001067	12479	G	A	0,966387	2021-05-29	South Africa
ORF1ab_314_L	ORF1ab	314	SRR15001067	14408	C	T	0,999654	2021-05-29	South Africa
S_80_A	S	80	SRR15001067	21801	A	C	1	2021-05-29	South Africa
S_215_G	S	215	SRR15001067	22206	A	G	1	2021-05-29	South Africa
S_240_NA	S	240	SRR15001067	22280	A	-CTTTACTTG	0,756272	2021-05-29	South Africa
S_417_N	S	417	SRR15001067	22813	G	T	0,902141	2021-05-29	South Africa
S_484_K	S	484	SRR15001067	23012	G	A	0,999145	2021-05-29	South Africa
S_501_Y	S	501	SRR15001067	23063	A	T	1	2021-05-29	South Africa
S_614_G	S	614	SRR15001067	23403	A	G	1	2021-05-29	South Africa
S_701_V	S	701	SRR15001067	23664	C	T	0,987703	2021-05-29	South Africa
ORF3a_57_H	ORF3a	57	SRR15001067	25563	G	T	0,999525	2021-05-29	South Africa
ORF3a_171_L	ORF3a	171	SRR15001067	25904	C	T	0,9922	2021-05-29	South Africa
E_71_L	E	71	SRR15001067	26456	C	T	1	2021-05-29	South Africa
N_205_I	N	205	SRR15001067	28887	C	T	0,998553	2021-05-29	South Africa
ORF1ab_265_I	ORF1ab	265	SRR15001068	1059	C	T	1	2021-05-29	South Africa
ORF1ab_1612_L	ORF1ab	1612	SRR15001068	5100	C	T	1	2021-05-29	South Africa
ORF1ab_1655_N	ORF1ab	1655	SRR15001068	5230	G	T	0,999367	2021-05-29	South Africa
ORF1ab_2881_L	ORF1ab	2881	SRR15001068	8906	T	C	0,0541082	2021-05-29	South Africa
ORF1ab_3353_R	ORF1ab	3353	SRR15001068	10323	A	G	1	2021-05-29	South Africa
ORF1ab_3674_NA	ORF1ab	3674	SRR15001068	11287	G	-TCTGGTTTT	0,960932	2021-05-29	South Africa
ORF1ab_4072_I	ORF1ab	4072	SRR15001068	12479	G	A	0,956313	2021-05-29	South Africa
ORF1ab_314_L	ORF1ab	314	SRR15001068	14408	C	T	1	2021-05-29	South Africa
S_80_A	S	80	SRR15001068	21801	A	C	1	2021-05-29	South Africa
S_215_G	S	215	SRR15001068	22206	A	G	1	2021-05-29	South Africa
S_240_NA	S	240	SRR15001068	22280	A	-CTTTACTTG	0,773739	2021-05-29	South Africa
S_417_N	S	417	SRR15001068	22813	G	T	0,877125	2021-05-29	South Africa
S_484_K	S	484	SRR15001068	23012	G	A	0,999613	2021-05-29	South Africa
S_501_Y	S	501	SRR15001068	23063	A	T	1	2021-05-29	South Africa
S_522_V	S	522	SRR15001068	23127	C	T	0,84949	2021-05-29	South Africa
S_614_G	S	614	SRR15001068	23403	A	G	0,999381	2021-05-29	South Africa
S_701_V	S	701	SRR15001068	23664	C	T	0,981105	2021-05-29	South Africa
S_1182_NA	S	1182	SRR15001068	25106	G	-A	0,0539216	2021-05-29	South Africa
ORF3a_57_H	ORF3a	57	SRR15001068	25563	G	T	1	2021-05-29	South Africa
ORF3a_171_L	ORF3a	171	SRR15001068	25904	C	T	0,994838	2021-05-29	South Africa
E_71_L	E	71	SRR15001068	26456	C	T	0,997927	2021-05-29	South Africa
N_205_I	N	205	SRR15001068	28887	C	T	1	2021-05-29	South Africa
ORF1ab_265_I	ORF1ab	265	SRR15001070	1059	C	T	1	2021-05-29	South Africa
ORF1ab_1612_L	ORF1ab	1612	SRR15001070	5100	C	T	1	2021-05-29	South Africa
ORF1ab_1655_N	ORF1ab	1655	SRR15001070	5230	G	T	1	2021-05-29	South Africa
ORF1ab_1935_T	ORF1ab	1935	SRR15001070	6069	T	C	0,257069	2021-05-29	South Africa
ORF1ab_2881_L	ORF1ab	2881	SRR15001070	8906	T	C	0,115629	2021-05-29	South Africa
ORF1ab_3353_R	ORF1ab	3353	SRR15001070	10323	A	G	1	2021-05-29	South Africa
ORF1ab_3674_NA	ORF1ab	3674	SRR15001070	11287	G	-TCTGGTTTT	0,964478	2021-05-29	South Africa
ORF1ab_4072_I	ORF1ab	4072	SRR15001070	12479	G	A	0,958253	2021-05-29	South Africa
ORF1ab_314_L	ORF1ab	314	SRR15001070	14408	C	T	1	2021-05-29	South Africa
S_80_A	S	80	SRR15001070	21801	A	C	1	2021-05-29	South Africa
S_215_G	S	215	SRR15001070	22206	A	G	1	2021-05-29	South Africa
S_240_NA	S	240	SRR15001070	22280	A	-CTTTACTTG	0,668468	2021-05-29	South Africa
S_417_N	S	417	SRR15001070	22813	G	T	0,947189	2021-05-29	South Africa
S_484_K	S	484	SRR15001070	23012	G	A	0,997093	2021-05-29	South Africa
S_501_Y	S	501	SRR15001070	23063	A	T	1	2021-05-29	South Africa
S_614_G	S	614	SRR15001070	23403	A	G	1	2021-05-29	South Africa
S_701_V	S	701	SRR15001070	23664	C	T	0,979452	2021-05-29	South Africa
S_1182_NA	S	1182	SRR15001070	25106	G	-A	0,0935551	2021-05-29	South Africa
ORF3a_57_H	ORF3a	57	SRR15001070	25563	G	T	1	2021-05-29	South Africa
ORF3a_171_L	ORF3a	171	SRR15001070	25904	C	T	1	2021-05-29	South Africa
E_71_L	E	71	SRR15001070	26456	C	T	1	2021-05-29	South Africa
N_205_I	N	205	SRR15001070	28887	C	T	1	2021-05-29	South Africa
ORF1ab_265_I	ORF1ab	265	SRR15001071	1059	C	T	1	2021-05-29	South Africa
ORF1ab_1612_L	ORF1ab	1612	SRR15001071	5100	C	T	1	2021-05-29	South Africa
ORF1ab_1655_N	ORF1ab	1655	SRR15001071	5230	G	T	1	2021-05-29	South Africa
ORF1ab_2881_L	ORF1ab	2881	SRR15001071	8906	T	C	0,0881295	2021-05-29	South Africa
ORF1ab_3353_R	ORF1ab	3353	SRR15001071	10323	A	G	0,99904	2021-05-29	South Africa
ORF1ab_3674_NA	ORF1ab	3674	SRR15001071	11287	G	-TCTGGTTTT	0,956004	2021-05-29	South Africa
ORF1ab_4072_I	ORF1ab	4072	SRR15001071	12479	G	A	0,960296	2021-05-29	South Africa
ORF1ab_314_L	ORF1ab	314	SRR15001071	14408	C	T	1	2021-05-29	South Africa
S_80_A	S	80	SRR15001071	21801	A	C	0,999327	2021-05-29	South Africa
S_215_G	S	215	SRR15001071	22206	A	G	0,99841	2021-05-29	South Africa
S_240_NA	S	240	SRR15001071	22280	A	-CTTTACTTG	0,76032	2021-05-29	South Africa
S_417_N	S	417	SRR15001071	22813	G	T	0,93985	2021-05-29	South Africa
S_484_K	S	484	SRR15001071	23012	G	A	0,997992	2021-05-29	South Africa
S_501_Y	S	501	SRR15001071	23063	A	T	0,998012	2021-05-29	South Africa
S_614_G	S	614	SRR15001071	23403	A	G	1	2021-05-29	South Africa
S_701_V	S	701	SRR15001071	23664	C	T	0,971429	2021-05-29	South Africa
ORF3a_57_H	ORF3a	57	SRR15001071	25563	G	T	0,999326	2021-05-29	South Africa
ORF3a_171_L	ORF3a	171	SRR15001071	25904	C	T	0,993031	2021-05-29	South Africa
E_71_L	E	71	SRR15001071	26456	C	T	1	2021-05-29	South Africa
N_205_I	N	205	SRR15001071	28887	C	T	0,998084	2021-05-29	South Africa
ORF1ab_992_Y	ORF1ab	992	SRR15001072	3239	G	T	1	2021-05-29	South Africa
ORF1ab_1612_L	ORF1ab	1612	SRR15001072	5100	C	T	1	2021-05-29	South Africa
ORF1ab_1655_N	ORF1ab	1655	SRR15001072	5230	G	T	1	2021-05-29	South Africa
ORF1ab_3353_R	ORF1ab	3353	SRR15001072	10323	A	G	1	2021-05-29	South Africa
ORF1ab_3674_NA	ORF1ab	3674	SRR15001072	11287	G	-TCTGGTTTT	0,878132	2021-05-29	South Africa
ORF1ab_314_L	ORF1ab	314	SRR15001072	14408	C	T	1	2021-05-29	South Africa
ORF1ab_462_L	ORF1ab	462	SRR15001072	14851	T	C	0,996479	2021-05-29	South Africa
S_49_Y	S	49	SRR15001072	21707	C	T	1	2021-05-29	South Africa
S_95_I	S	95	SRR15001072	21846	C	T	1	2021-05-29	South Africa
S_152_L	S	152	SRR15001072	22017	G	T	0,977157	2021-05-29	South Africa
S_252_V	S	252	SRR15001072	22317	G	T	1	2021-05-29	South Africa
S_417_N	S	417	SRR15001072	22813	G	T	0,706681	2021-05-29	South Africa
S_484_K	S	484	SRR15001072	23012	G	A	0,999589	2021-05-29	South Africa
S_501_Y	S	501	SRR15001072	23063	A	T	1	2021-05-29	South Africa
S_614_G	S	614	SRR15001072	23403	A	G	1	2021-05-29	South Africa
S_701_V	S	701	SRR15001072	23664	C	T	0,987718	2021-05-29	South Africa
S_764_K	S	764	SRR15001072	23854	C	A	1	2021-05-29	South Africa
E_73_F	E	73	SRR15001072	26461	C	T	1	2021-05-29	South Africa
M_63_S	M	63	SRR15001072	26709	G	T	0,99884	2021-05-29	South Africa
N_205_I	N	205	SRR15001072	28887	C	T	1	2021-05-29	South Africa
ORF10_30_A	ORF10	30	SRR15001072	29646	T	C	0,0943886	2021-05-29	South Africa
ORF1ab_1001_I	ORF1ab	1001	SRR15001075	3267	C	T	0,999396	2021-05-27	South Africa
ORF1ab_1708_D	ORF1ab	1708	SRR15001075	5388	C	A	0,99763	2021-05-27	South Africa
ORF1ab_2230_T	ORF1ab	2230	SRR15001075	6954	T	C	0,99897	2021-05-27	South Africa
ORF1ab_2588_F	ORF1ab	2588	SRR15001075	8027	G	T	0,998405	2021-05-27	South Africa
ORF1ab_2881_L	ORF1ab	2881	SRR15001075	8906	T	C	0,0656455	2021-05-27	South Africa
ORF1ab_3674_NA	ORF1ab	3674	SRR15001075	11287	G	-TCTGGTTTT	0,935355	2021-05-27	South Africa
ORF1ab_314_L	ORF1ab	314	SRR15001075	14408	C	T	1	2021-05-27	South Africa
S_68_NA	S	68	SRR15001075	21764	A	-TACATG	0,910354	2021-05-27	South Africa
S_143_NA	S	143	SRR15001075	21990	T	-TTA	0,74605	2021-05-27	South Africa
S_501_Y	S	501	SRR15001075	23063	A	T	1	2021-05-27	South Africa
S_570_D	S	570	SRR15001075	23271	C	A	0,999508	2021-05-27	South Africa
S_614_G	S	614	SRR15001075	23403	A	G	1	2021-05-27	South Africa
S_681_H	S	681	SRR15001075	23604	C	A	1	2021-05-27	South Africa
S_716_I	S	716	SRR15001075	23709	C	T	0,999646	2021-05-27	South Africa
S_982_A	S	982	SRR15001075	24506	T	G	1	2021-05-27	South Africa
S_1118_H	S	1118	SRR15001075	24914	G	C	0,998879	2021-05-27	South Africa
ORF8_27_*	ORF8	27	SRR15001075	27972	C	T	0,999093	2021-05-27	South Africa
ORF8_52_I	ORF8	52	SRR15001075	28048	G	T	0,99812	2021-05-27	South Africa
ORF8_73_C	ORF8	73	SRR15001075	28111	A	G	0,998939	2021-05-27	South Africa
N_3_H	N	3	SRR15001075	28280	G	C	0,997774	2021-05-27	South Africa
N_3_V	N	3	SRR15001075	28281	A	T	0,998512	2021-05-27	South Africa
N_3_E	N	3	SRR15001075	28282	T	A	0,998521	2021-05-27	South Africa
N_203_K	N	203	SRR15001075	28881	G	A	1	2021-05-27	South Africa
N_204_R	N	204	SRR15001075	28883	G	C	0,998106	2021-05-27	South Africa
N_235_F	N	235	SRR15001075	28977	C	T	0,998077	2021-05-27	South Africa
ORF1ab_265_I	ORF1ab	265	SRR15001078	1059	C	T	1	2021-05-28	South Africa
ORF1ab_1637_I	ORF1ab	1637	SRR15001078	5175	C	T	1	2021-05-28	South Africa
ORF1ab_1655_N	ORF1ab	1655	SRR15001078	5230	G	T	1	2021-05-28	South Africa
ORF1ab_2881_L	ORF1ab	2881	SRR15001078	8906	T	C	0,0673077	2021-05-28	South Africa
ORF1ab_2980_N	ORF1ab	2980	SRR15001078	9203	G	A	0,998921	2021-05-28	South Africa
ORF1ab_3353_R	ORF1ab	3353	SRR15001078	10323	A	G	0,999468	2021-05-28	South Africa
ORF1ab_3674_NA	ORF1ab	3674	SRR15001078	11287	G	-TCTGGTTTT	0,903807	2021-05-28	South Africa
ORF1ab_3718_F	ORF1ab	3718	SRR15001078	11417	G	T	0,99877	2021-05-28	South Africa
ORF1ab_314_L	ORF1ab	314	SRR15001078	14408	C	T	1	2021-05-28	South Africa
ORF1ab_1511_I	ORF1ab	1511	SRR15001078	17999	C	T	1	2021-05-28	South Africa
S_80_A	S	80	SRR15001078	21801	A	C	0,999102	2021-05-28	South Africa
S_95_I	S	95	SRR15001078	21846	C	T	1	2021-05-28	South Africa
S_198_Y	S	198	SRR15001078	22154	G	T	1	2021-05-28	South Africa
S_215_G	S	215	SRR15001078	22206	A	G	1	2021-05-28	South Africa
S_240_NA	S	240	SRR15001078	22280	A	-CTTTACTTG	0,700461	2021-05-28	South Africa
S_417_N	S	417	SRR15001078	22813	G	T	0,79638	2021-05-28	South Africa
S_484_K	S	484	SRR15001078	23012	G	A	0,998522	2021-05-28	South Africa
S_501_Y	S	501	SRR15001078	23063	A	T	1	2021-05-28	South Africa
S_547_K	S	547	SRR15001078	23202	C	A	0,98277	2021-05-28	South Africa
S_614_G	S	614	SRR15001078	23403	A	G	1	2021-05-28	South Africa
S_701_V	S	701	SRR15001078	23664	C	T	0,987088	2021-05-28	South Africa
S_879_T	S	879	SRR15001078	24197	G	A	0,997159	2021-05-28	South Africa
S_896_T	S	896	SRR15001078	24249	T	C	0,997155	2021-05-28	South Africa
ORF3a_10_F	ORF3a	10	SRR15001078	25420	A	T	0,999448	2021-05-28	South Africa
ORF3a_57_H	ORF3a	57	SRR15001078	25563	G	T	1	2021-05-28	South Africa
ORF3a_171_L	ORF3a	171	SRR15001078	25904	C	T	0,991209	2021-05-28	South Africa
E_71_L	E	71	SRR15001078	26456	C	T	1	2021-05-28	South Africa
M_17_V	M	17	SRR15001078	26571	C	G	0,979472	2021-05-28	South Africa
N_205_I	N	205	SRR15001078	28887	C	T	1	2021-05-28	South Africa
ORF1ab_265_I	ORF1ab	265	SRR15001079	1059	C	T	1	2021-05-28	South Africa
ORF1ab_1637_I	ORF1ab	1637	SRR15001079	5175	C	T	1	2021-05-28	South Africa
ORF1ab_1655_N	ORF1ab	1655	SRR15001079	5230	G	T	1	2021-05-28	South Africa
ORF1ab_2881_L	ORF1ab	2881	SRR15001079	8906	T	C	0,074124	2021-05-28	South Africa
ORF1ab_2980_N	ORF1ab	2980	SRR15001079	9203	G	A	0,997605	2021-05-28	South Africa
ORF1ab_3353_R	ORF1ab	3353	SRR15001079	10323	A	G	1	2021-05-28	South Africa
ORF1ab_3674_NA	ORF1ab	3674	SRR15001079	11287	G	-TCTGGTTTT	0,968607	2021-05-28	South Africa
ORF1ab_3718_F	ORF1ab	3718	SRR15001079	11417	G	T	1	2021-05-28	South Africa
ORF1ab_314_L	ORF1ab	314	SRR15001079	14408	C	T	1	2021-05-28	South Africa
ORF1ab_1511_I	ORF1ab	1511	SRR15001079	17999	C	T	0,999204	2021-05-28	South Africa
S_80_A	S	80	SRR15001079	21801	A	C	0,999323	2021-05-28	South Africa
S_95_I	S	95	SRR15001079	21846	C	T	0,998362	2021-05-28	South Africa
S_198_Y	S	198	SRR15001079	22154	G	T	1	2021-05-28	South Africa
S_215_G	S	215	SRR15001079	22206	A	G	1	2021-05-28	South Africa
S_240_NA	S	240	SRR15001079	22280	A	-CTTTACTTG	0,764273	2021-05-28	South Africa
S_417_N	S	417	SRR15001079	22813	G	T	0,860129	2021-05-28	South Africa
S_484_K	S	484	SRR15001079	23012	G	A	0,998564	2021-05-28	South Africa
S_501_Y	S	501	SRR15001079	23063	A	T	0,998328	2021-05-28	South Africa
S_547_K	S	547	SRR15001079	23202	C	A	0,964873	2021-05-28	South Africa
S_614_G	S	614	SRR15001079	23403	A	G	1	2021-05-28	South Africa
S_701_V	S	701	SRR15001079	23664	C	T	0,987976	2021-05-28	South Africa
S_879_T	S	879	SRR15001079	24197	G	A	0,999513	2021-05-28	South Africa
S_896_T	S	896	SRR15001079	24249	T	C	0,998906	2021-05-28	South Africa
S_1182_NA	S	1182	SRR15001079	25106	G	-A	0,0513393	2021-05-28	South Africa
ORF3a_10_F	ORF3a	10	SRR15001079	25420	A	T	0,99934	2021-05-28	South Africa
ORF3a_57_H	ORF3a	57	SRR15001079	25563	G	T	0,998243	2021-05-28	South Africa
ORF3a_171_L	ORF3a	171	SRR15001079	25904	C	T	0,995122	2021-05-28	South Africa
E_71_L	E	71	SRR15001079	26456	C	T	1	2021-05-28	South Africa
M_17_V	M	17	SRR15001079	26571	C	G	0,970723	2021-05-28	South Africa
N_205_I	N	205	SRR15001079	28887	C	T	0,998285	2021-05-28	South Africa
ORF1ab_265_I	ORF1ab	265	SRR15001081	1059	C	T	1	2021-05-28	South Africa
ORF1ab_1637_I	ORF1ab	1637	SRR15001081	5175	C	T	0,9967	2021-05-28	South Africa
ORF1ab_1655_N	ORF1ab	1655	SRR15001081	5230	G	T	1	2021-05-28	South Africa
ORF1ab_2144_NA	ORF1ab	2144	SRR15001081	6696	C	+T	0,065273	2021-05-28	South Africa
ORF1ab_2193_F	ORF1ab	2193	SRR15001081	6843	C	T	0,99332	2021-05-28	South Africa
ORF1ab_2980_N	ORF1ab	2980	SRR15001081	9203	G	A	0,987248	2021-05-28	South Africa
ORF1ab_3353_R	ORF1ab	3353	SRR15001081	10323	A	G	1	2021-05-28	South Africa
ORF1ab_3674_NA	ORF1ab	3674	SRR15001081	11287	G	-TCTGGTTTT	0,926812	2021-05-28	South Africa
ORF1ab_3718_F	ORF1ab	3718	SRR15001081	11417	G	T	0,996251	2021-05-28	South Africa
ORF1ab_314_L	ORF1ab	314	SRR15001081	14408	C	T	1	2021-05-28	South Africa
ORF1ab_833_NA	ORF1ab	833	SRR15001081	15965	G	+T	0,0801289	2021-05-28	South Africa
ORF1ab_1511_I	ORF1ab	1511	SRR15001081	17999	C	T	0,985137	2021-05-28	South Africa
S_80_A	S	80	SRR15001081	21801	A	C	1	2021-05-28	South Africa
S_95_I	S	95	SRR15001081	21846	C	T	0,997891	2021-05-28	South Africa
S_215_G	S	215	SRR15001081	22206	A	G	1	2021-05-28	South Africa
S_240_NA	S	240	SRR15001081	22280	A	-CTTTACTTG	0,74739	2021-05-28	South Africa
S_417_N	S	417	SRR15001081	22813	G	T	0,923423	2021-05-28	South Africa
S_484_K	S	484	SRR15001081	23012	G	A	0,999385	2021-05-28	South Africa
S_501_Y	S	501	SRR15001081	23063	A	T	0,995819	2021-05-28	South Africa
S_547_K	S	547	SRR15001081	23202	C	A	0,986301	2021-05-28	South Africa
S_614_G	S	614	SRR15001081	23403	A	G	0,998875	2021-05-28	South Africa
S_701_V	S	701	SRR15001081	23664	C	T	0,996252	2021-05-28	South Africa
S_879_T	S	879	SRR15001081	24197	G	A	0,993203	2021-05-28	South Africa
S_896_T	S	896	SRR15001081	24249	T	C	0,997056	2021-05-28	South Africa
ORF3a_10_F	ORF3a	10	SRR15001081	25420	A	T	0,99492	2021-05-28	South Africa
ORF3a_57_H	ORF3a	57	SRR15001081	25563	G	T	0,997979	2021-05-28	South Africa
ORF3a_171_L	ORF3a	171	SRR15001081	25904	C	T	0,998395	2021-05-28	South Africa
E_71_L	E	71	SRR15001081	26456	C	T	0,998619	2021-05-28	South Africa
M_17_V	M	17	SRR15001081	26571	C	G	0,986117	2021-05-28	South Africa
N_205_I	N	205	SRR15001081	28887	C	T	1	2021-05-28	South Africa
ORF1ab_265_I	ORF1ab	265	SRR15001082	1059	C	T	1	2021-05-29	South Africa
ORF1ab_1637_I	ORF1ab	1637	SRR15001082	5175	C	T	1	2021-05-29	South Africa
ORF1ab_1655_N	ORF1ab	1655	SRR15001082	5230	G	T	0,999071	2021-05-29	South Africa
ORF1ab_2144_NA	ORF1ab	2144	SRR15001082	6696	C	+T	0,0542566	2021-05-29	South Africa
ORF1ab_2881_L	ORF1ab	2881	SRR15001082	8906	T	C	0,0547667	2021-05-29	South Africa
ORF1ab_2980_N	ORF1ab	2980	SRR15001082	9203	G	A	0,999258	2021-05-29	South Africa
ORF1ab_3353_R	ORF1ab	3353	SRR15001082	10323	A	G	1	2021-05-29	South Africa
ORF1ab_3674_NA	ORF1ab	3674	SRR15001082	11287	G	-TCTGGTTTT	0,923225	2021-05-29	South Africa
ORF1ab_3718_F	ORF1ab	3718	SRR15001082	11417	G	T	1	2021-05-29	South Africa
ORF1ab_314_L	ORF1ab	314	SRR15001082	14408	C	T	1	2021-05-29	South Africa
ORF1ab_833_NA	ORF1ab	833	SRR15001082	15965	G	+T	0,0585774	2021-05-29	South Africa
ORF1ab_1511_I	ORF1ab	1511	SRR15001082	17999	C	T	1	2021-05-29	South Africa
ORF1ab_2172_NA	ORF1ab	2172	SRR15001082	19983	C	+T	0,0645161	2021-05-29	South Africa
S_80_A	S	80	SRR15001082	21801	A	C	1	2021-05-29	South Africa
S_95_I	S	95	SRR15001082	21846	C	T	1	2021-05-29	South Africa
S_198_Y	S	198	SRR15001082	22154	G	T	0,998538	2021-05-29	South Africa
S_215_G	S	215	SRR15001082	22206	A	G	0,99827	2021-05-29	South Africa
S_240_NA	S	240	SRR15001082	22280	A	-CTTTACTTG	0,742681	2021-05-29	South Africa
S_417_N	S	417	SRR15001082	22813	G	T	0,908257	2021-05-29	South Africa
S_484_K	S	484	SRR15001082	23012	G	A	0,998429	2021-05-29	South Africa
S_501_Y	S	501	SRR15001082	23063	A	T	1	2021-05-29	South Africa
S_547_K	S	547	SRR15001082	23202	C	A	0,987224	2021-05-29	South Africa
S_614_G	S	614	SRR15001082	23403	A	G	1	2021-05-29	South Africa
S_701_V	S	701	SRR15001082	23664	C	T	0,97332	2021-05-29	South Africa
S_879_T	S	879	SRR15001082	24197	G	A	0,999602	2021-05-29	South Africa
S_896_T	S	896	SRR15001082	24249	T	C	0,998587	2021-05-29	South Africa
ORF3a_10_F	ORF3a	10	SRR15001082	25420	A	T	0,999576	2021-05-29	South Africa
ORF3a_57_H	ORF3a	57	SRR15001082	25563	G	T	0,998918	2021-05-29	South Africa
ORF3a_171_L	ORF3a	171	SRR15001082	25904	C	T	0,990798	2021-05-29	South Africa
E_71_L	E	71	SRR15001082	26456	C	T	1	2021-05-29	South Africa
M_17_V	M	17	SRR15001082	26571	C	G	0,976483	2021-05-29	South Africa
N_205_I	N	205	SRR15001082	28887	C	T	1	2021-05-29	South Africa
ORF1ab_1306_S	ORF1ab	1306	SRR15001084	4181	G	T	0,999255	2021-06-01	South Africa
ORF1ab_2046_L	ORF1ab	2046	SRR15001084	6402	C	T	1	2021-06-01	South Africa
ORF1ab_2048_F	ORF1ab	2048	SRR15001084	6408	C	T	0,999097	2021-06-01	South Africa
ORF1ab_2114_F	ORF1ab	2114	SRR15001084	6606	C	T	0,0554562	2021-06-01	South Africa
ORF1ab_2287_S	ORF1ab	2287	SRR15001084	7124	C	T	1	2021-06-01	South Africa
ORF1ab_2930_L	ORF1ab	2930	SRR15001084	9053	G	T	0,994361	2021-06-01	South Africa
ORF1ab_3255_I	ORF1ab	3255	SRR15001084	10029	C	T	0,998525	2021-06-01	South Africa
ORF1ab_3646_A	ORF1ab	3646	SRR15001084	11201	A	G	0,998833	2021-06-01	South Africa
ORF1ab_314_L	ORF1ab	314	SRR15001084	14408	C	T	1	2021-06-01	South Africa
ORF1ab_662_S	ORF1ab	662	SRR15001084	15451	G	A	1	2021-06-01	South Africa
ORF1ab_1000_L	ORF1ab	1000	SRR15001084	16466	C	T	1	2021-06-01	South Africa
ORF1ab_1918_V	ORF1ab	1918	SRR15001084	19220	C	T	0,984424	2021-06-01	South Africa
S_156_NA	S	156	SRR15001084	22028	G	-AGTTCA	0,990148	2021-06-01	South Africa
S_452_R	S	452	SRR15001084	22917	T	G	1	2021-06-01	South Africa
S_478_K	S	478	SRR15001084	22995	C	A	1	2021-06-01	South Africa
S_614_G	S	614	SRR15001084	23403	A	G	0,998624	2021-06-01	South Africa
S_681_R	S	681	SRR15001084	23604	C	G	0,998584	2021-06-01	South Africa
S_950_N	S	950	SRR15001084	24410	G	A	0,838612	2021-06-01	South Africa
ORF3a_26_L	ORF3a	26	SRR15001084	25469	C	T	0,999153	2021-06-01	South Africa
M_82_T	M	82	SRR15001084	26767	T	C	0,998788	2021-06-01	South Africa
ORF7a_82_A	ORF7a	82	SRR15001084	27638	T	C	0,998684	2021-06-01	South Africa
ORF7a_120_I	ORF7a	120	SRR15001084	27752	C	T	1	2021-06-01	South Africa
ORF7b_40_I	ORF7b	40	SRR15001084	27874	C	T	1	2021-06-01	South Africa
ORF8_118_NA	ORF8	118	SRR15001084	28247	A	-GATTTC	0,978305	2021-06-01	South Africa
N_21_P	N	21	SRR15001084	28334	T	C	1	2021-06-01	South Africa
N_63_G	N	63	SRR15001084	28461	A	G	0,982085	2021-06-01	South Africa
N_203_M	N	203	SRR15001084	28881	G	T	0,983982	2021-06-01	South Africa
N_215_C	N	215	SRR15001084	28916	G	T	0,977995	2021-06-01	South Africa
N_377_Y	N	377	SRR15001084	29402	G	T	0,998684	2021-06-01	South Africa
ORF1ab_265_I	ORF1ab	265	SRR15001086	1059	C	T	1	2021-05-30	South Africa
ORF1ab_1497_L	ORF1ab	1497	SRR15001086	4755	C	T	1	2021-05-30	South Africa
ORF1ab_1655_N	ORF1ab	1655	SRR15001086	5230	G	T	0,9984	2021-05-30	South Africa
ORF1ab_2511_N	ORF1ab	2511	SRR15001086	7798	G	T	1	2021-05-30	South Africa
ORF1ab_2881_L	ORF1ab	2881	SRR15001086	8906	T	C	0,0719064	2021-05-30	South Africa
ORF1ab_3353_R	ORF1ab	3353	SRR15001086	10323	A	G	1	2021-05-30	South Africa
ORF1ab_3674_NA	ORF1ab	3674	SRR15001086	11287	G	-TCTGGTTTT	0,972774	2021-05-30	South Africa
ORF1ab_56_S	ORF1ab	56	SRR15001086	13634	T	C	1	2021-05-30	South Africa
ORF1ab_314_L	ORF1ab	314	SRR15001086	14408	C	T	1	2021-05-30	South Africa
ORF1ab_662_A	ORF1ab	662	SRR15001086	15452	G	C	1	2021-05-30	South Africa
ORF1ab_2084_I	ORF1ab	2084	SRR15001086	19718	C	T	1	2021-05-30	South Africa
ORF1ab_2635_H	ORF1ab	2635	SRR15001086	21372	G	T	1	2021-05-30	South Africa
S_18_F	S	18	SRR15001086	21614	C	T	1	2021-05-30	South Africa
S_80_A	S	80	SRR15001086	21801	A	C	1	2021-05-30	South Africa
S_215_G	S	215	SRR15001086	22206	A	G	1	2021-05-30	South Africa
S_240_NA	S	240	SRR15001086	22280	A	-CTTTACTTG	0,779951	2021-05-30	South Africa
S_417_N	S	417	SRR15001086	22813	G	T	0,929217	2021-05-30	South Africa
S_484_K	S	484	SRR15001086	23012	G	A	0,996319	2021-05-30	South Africa
S_501_Y	S	501	SRR15001086	23063	A	T	0,998246	2021-05-30	South Africa
S_614_G	S	614	SRR15001086	23403	A	G	1	2021-05-30	South Africa
S_701_V	S	701	SRR15001086	23664	C	T	0,978178	2021-05-30	South Africa
S_1182_NA	S	1182	SRR15001086	25106	G	-A	0,0898021	2021-05-30	South Africa
ORF3a_57_H	ORF3a	57	SRR15001086	25563	G	T	1	2021-05-30	South Africa
ORF3a_74_F	ORF3a	74	SRR15001086	25613	C	T	0,980132	2021-05-30	South Africa
ORF3a_171_L	ORF3a	171	SRR15001086	25904	C	T	0,996094	2021-05-30	South Africa
E_71_L	E	71	SRR15001086	26456	C	T	0,995025	2021-05-30	South Africa
N_13_S	N	13	SRR15001086	28310	C	T	1	2021-05-30	South Africa
N_205_I	N	205	SRR15001086	28887	C	T	1	2021-05-30	South Africa
ORF1ab_265_I	ORF1ab	265	SRR15001091	1059	C	T	0,997788	2021-05-18	South Africa
ORF1ab_340_I	ORF1ab	340	SRR15001091	1284	C	T	0,997187	2021-05-18	South Africa
ORF1ab_1655_N	ORF1ab	1655	SRR15001091	5230	G	T	1	2021-05-18	South Africa
ORF1ab_1803_S	ORF1ab	1803	SRR15001091	5672	C	T	0,994587	2021-05-18	South Africa
ORF1ab_1826_D	ORF1ab	1826	SRR15001091	5743	G	C	0,0502283	2021-05-18	South Africa
ORF1ab_1827_H	ORF1ab	1827	SRR15001091	5744	T	C	0,0508388	2021-05-18	South Africa
ORF1ab_3027_F	ORF1ab	3027	SRR15001091	9344	C	T	0,993861	2021-05-18	South Africa
ORF1ab_3353_R	ORF1ab	3353	SRR15001091	10323	A	G	1	2021-05-18	South Africa
ORF1ab_3674_NA	ORF1ab	3674	SRR15001091	11287	G	-TCTGGTTTT	0,912615	2021-05-18	South Africa
ORF1ab_314_L	ORF1ab	314	SRR15001091	14408	C	T	1	2021-05-18	South Africa
S_80_A	S	80	SRR15001091	21801	A	C	0,999324	2021-05-18	South Africa
S_215_G	S	215	SRR15001091	22206	A	G	0,998843	2021-05-18	South Africa
S_240_NA	S	240	SRR15001091	22280	A	-CTTTACTTG	0,721501	2021-05-18	South Africa
S_417_N	S	417	SRR15001091	22813	G	T	0,997519	2021-05-18	South Africa
S_614_G	S	614	SRR15001091	23403	A	G	1	2021-05-18	South Africa
S_701_V	S	701	SRR15001091	23664	C	T	0,998102	2021-05-18	South Africa
ORF3a_23_S	ORF3a	23	SRR15001091	25459	G	T	0,989796	2021-05-18	South Africa
ORF3a_57_H	ORF3a	57	SRR15001091	25563	G	T	1	2021-05-18	South Africa
ORF3a_171_L	ORF3a	171	SRR15001091	25904	C	T	0,997636	2021-05-18	South Africa
E_71_L	E	71	SRR15001091	26456	C	T	1	2021-05-18	South Africa
ORF7b_15_V	ORF7b	15	SRR15001091	27799	C	T	0,989362	2021-05-18	South Africa
N_205_I	N	205	SRR15001091	28887	C	T	1	2021-05-18	South Africa
ORF1ab_261_N	ORF1ab	261	SRR15001092	1048	G	T	0,998745	2021-06-08	South Africa
ORF1ab_903_V	ORF1ab	903	SRR15001092	2973	C	T	1	2021-06-08	South Africa
ORF1ab_1223_A	ORF1ab	1223	SRR15001092	3933	A	C	0,136895	2021-06-08	South Africa
ORF1ab_1306_S	ORF1ab	1306	SRR15001092	4181	G	T	0,998473	2021-06-08	South Africa
ORF1ab_2046_L	ORF1ab	2046	SRR15001092	6402	C	T	1	2021-06-08	South Africa
ORF1ab_2287_S	ORF1ab	2287	SRR15001092	7124	C	T	0,998449	2021-06-08	South Africa
ORF1ab_2875_C	ORF1ab	2875	SRR15001092	8888	C	T	0,998077	2021-06-08	South Africa
ORF1ab_2930_L	ORF1ab	2930	SRR15001092	9053	G	T	0,999346	2021-06-08	South Africa
ORF1ab_3255_I	ORF1ab	3255	SRR15001092	10029	C	T	1	2021-06-08	South Africa
ORF1ab_3568_V	ORF1ab	3568	SRR15001092	10967	T	G	1	2021-06-08	South Africa
ORF1ab_3646_A	ORF1ab	3646	SRR15001092	11201	A	G	0,998753	2021-06-08	South Africa
ORF1ab_314_L	ORF1ab	314	SRR15001092	14408	C	T	1	2021-06-08	South Africa
ORF1ab_457_V	ORF1ab	457	SRR15001092	14836	A	G	1	2021-06-08	South Africa
ORF1ab_662_S	ORF1ab	662	SRR15001092	15451	G	A	0,999145	2021-06-08	South Africa
ORF1ab_1000_L	ORF1ab	1000	SRR15001092	16466	C	T	0,997201	2021-06-08	South Africa
ORF1ab_1918_V	ORF1ab	1918	SRR15001092	19220	C	T	0,965879	2021-06-08	South Africa
S_156_NA	S	156	SRR15001092	22028	G	-AGTTCA	1	2021-06-08	South Africa
S_452_R	S	452	SRR15001092	22917	T	G	1	2021-06-08	South Africa
S_478_K	S	478	SRR15001092	22995	C	A	1	2021-06-08	South Africa
S_614_G	S	614	SRR15001092	23403	A	G	0,99901	2021-06-08	South Africa
S_681_R	S	681	SRR15001092	23604	C	G	0,999454	2021-06-08	South Africa
S_950_N	S	950	SRR15001092	24410	G	A	0,831498	2021-06-08	South Africa
ORF3a_26_L	ORF3a	26	SRR15001092	25469	C	T	0,998222	2021-06-08	South Africa
ORF3a_155_Y	ORF3a	155	SRR15001092	25855	G	T	1	2021-06-08	South Africa
M_82_T	M	82	SRR15001092	26767	T	C	0,998515	2021-06-08	South Africa
ORF7a_82_A	ORF7a	82	SRR15001092	27638	T	C	1	2021-06-08	South Africa
ORF7a_120_I	ORF7a	120	SRR15001092	27752	C	T	1	2021-06-08	South Africa
ORF7b_40_I	ORF7b	40	SRR15001092	27874	C	T	0,999195	2021-06-08	South Africa
ORF8_118_NA	ORF8	118	SRR15001092	28247	A	-GATTTC	0,96963	2021-06-08	South Africa
N_63_G	N	63	SRR15001092	28461	A	G	0,984354	2021-06-08	South Africa
N_203_M	N	203	SRR15001092	28881	G	T	0,990371	2021-06-08	South Africa
N_215_C	N	215	SRR15001092	28916	G	T	0,990132	2021-06-08	South Africa
N_377_Y	N	377	SRR15001092	29402	G	T	0,997685	2021-06-08	South Africa
ORF1ab_261_N	ORF1ab	261	SRR15001094	1048	G	T	0,998807	2021-06-08	South Africa
ORF1ab_903_V	ORF1ab	903	SRR15001094	2973	C	T	0,999517	2021-06-08	South Africa
ORF1ab_1306_S	ORF1ab	1306	SRR15001094	4181	G	T	0,999584	2021-06-08	South Africa
ORF1ab_2046_L	ORF1ab	2046	SRR15001094	6402	C	T	0,997534	2021-06-08	South Africa
ORF1ab_2287_S	ORF1ab	2287	SRR15001094	7124	C	T	0,999577	2021-06-08	South Africa
ORF1ab_2875_C	ORF1ab	2875	SRR15001094	8888	C	T	1	2021-06-08	South Africa
ORF1ab_2881_L	ORF1ab	2881	SRR15001094	8906	T	C	0,0746269	2021-06-08	South Africa
ORF1ab_2930_L	ORF1ab	2930	SRR15001094	9053	G	T	0,99872	2021-06-08	South Africa
ORF1ab_3255_I	ORF1ab	3255	SRR15001094	10029	C	T	1	2021-06-08	South Africa
ORF1ab_3568_V	ORF1ab	3568	SRR15001094	10967	T	G	1	2021-06-08	South Africa
ORF1ab_3646_A	ORF1ab	3646	SRR15001094	11201	A	G	0,998507	2021-06-08	South Africa
ORF1ab_314_L	ORF1ab	314	SRR15001094	14408	C	T	1	2021-06-08	South Africa
ORF1ab_457_V	ORF1ab	457	SRR15001094	14836	A	G	0,998888	2021-06-08	South Africa
ORF1ab_662_S	ORF1ab	662	SRR15001094	15451	G	A	0,999195	2021-06-08	South Africa
ORF1ab_1000_L	ORF1ab	1000	SRR15001094	16466	C	T	1	2021-06-08	South Africa
ORF1ab_1918_V	ORF1ab	1918	SRR15001094	19220	C	T	0,975294	2021-06-08	South Africa
S_19_R	S	19	SRR15001094	21618	C	G	1	2021-06-08	South Africa
S_156_NA	S	156	SRR15001094	22028	G	-AGTTCA	0,989637	2021-06-08	South Africa
S_452_R	S	452	SRR15001094	22917	T	G	0,998794	2021-06-08	South Africa
S_478_K	S	478	SRR15001094	22995	C	A	1	2021-06-08	South Africa
S_614_G	S	614	SRR15001094	23403	A	G	1	2021-06-08	South Africa
S_681_R	S	681	SRR15001094	23604	C	G	1	2021-06-08	South Africa
S_950_N	S	950	SRR15001094	24410	G	A	0,814002	2021-06-08	South Africa
S_1182_NA	S	1182	SRR15001094	25106	G	-A	0,075718	2021-06-08	South Africa
ORF3a_26_L	ORF3a	26	SRR15001094	25469	C	T	1	2021-06-08	South Africa
ORF3a_155_Y	ORF3a	155	SRR15001094	25855	G	T	0,998632	2021-06-08	South Africa
M_82_T	M	82	SRR15001094	26767	T	C	0,99915	2021-06-08	South Africa
ORF7a_82_A	ORF7a	82	SRR15001094	27638	T	C	1	2021-06-08	South Africa
ORF7a_120_I	ORF7a	120	SRR15001094	27752	C	T	1	2021-06-08	South Africa
ORF7b_40_I	ORF7b	40	SRR15001094	27874	C	T	0,999164	2021-06-08	South Africa
ORF8_118_NA	ORF8	118	SRR15001094	28247	A	-GATTTC	0,954348	2021-06-08	South Africa
N_63_G	N	63	SRR15001094	28461	A	G	0,973896	2021-06-08	South Africa
N_203_M	N	203	SRR15001094	28881	G	T	1	2021-06-08	South Africa
N_215_C	N	215	SRR15001094	28916	G	T	1	2021-06-08	South Africa
N_377_Y	N	377	SRR15001094	29402	G	T	0,998814	2021-06-08	South Africa
ORF1ab_124_C	ORF1ab	124	SRR15001103	635	C	T	0,102845	2021-05-24	South Africa
ORF1ab_265_I	ORF1ab	265	SRR15001103	1059	C	T	0,999746	2021-05-24	South Africa
ORF1ab_1655_N	ORF1ab	1655	SRR15001103	5230	G	T	0,973832	2021-05-24	South Africa
ORF1ab_2603_D	ORF1ab	2603	SRR15001103	8072	A	G	0,999398	2021-05-24	South Africa
ORF1ab_3353_R	ORF1ab	3353	SRR15001103	10323	A	G	0,999913	2021-05-24	South Africa
ORF1ab_3603_NA	ORF1ab	3603	SRR15001103	11074	C	-T	0,0801867	2021-05-24	South Africa
ORF1ab_3674_NA	ORF1ab	3674	SRR15001103	11287	G	-TCTGGTTTT	0,93449	2021-05-24	South Africa
ORF1ab_3934_I	ORF1ab	3934	SRR15001103	12067	G	T	0,999297	2021-05-24	South Africa
ORF1ab_314_L	ORF1ab	314	SRR15001103	14408	C	T	0,999883	2021-05-24	South Africa
ORF1ab_662_A	ORF1ab	662	SRR15001103	15452	G	C	0,998431	2021-05-24	South Africa
ORF1ab_833_NA	ORF1ab	833	SRR15001103	15965	G	+T	0,102044	2021-05-24	South Africa
ORF1ab_1375_L	ORF1ab	1375	SRR15001103	17590	G	T	0,195442	2021-05-24	South Africa
ORF1ab_1634_NA	ORF1ab	1634	SRR15001103	18368	G	+T	0,0556641	2021-05-24	South Africa
S_18_F	S	18	SRR15001103	21614	C	T	1	2021-05-24	South Africa
S_80_A	S	80	SRR15001103	21801	A	C	1	2021-05-24	South Africa
S_215_G	S	215	SRR15001103	22206	A	G	1	2021-05-24	South Africa
S_240_NA	S	240	SRR15001103	22280	A	-CTTTACTTG	0,753943	2021-05-24	South Africa
S_417_N	S	417	SRR15001103	22813	G	T	0,998768	2021-05-24	South Africa
S_614_G	S	614	SRR15001103	23403	A	G	0,999437	2021-05-24	South Africa
S_675_H	S	675	SRR15001103	23587	G	C	1	2021-05-24	South Africa
S_701_V	S	701	SRR15001103	23664	C	T	1	2021-05-24	South Africa
S_1117_I	S	1117	SRR15001103	24912	C	T	0,999895	2021-05-24	South Africa
ORF3a_57_H	ORF3a	57	SRR15001103	25563	G	T	0,99986	2021-05-24	South Africa
E_71_L	E	71	SRR15001103	26456	C	T	0,977024	2021-05-24	South Africa
M_79_V	M	79	SRR15001103	26758	G	T	0,811523	2021-05-24	South Africa
N_13_S	N	13	SRR15001103	28310	C	T	0,975811	2021-05-24	South Africa
N_13_L	N	13	SRR15001103	28311	C	T	0,975911	2021-05-24	South Africa
N_205_I	N	205	SRR15001103	28887	C	T	0,983687	2021-05-24	South Africa
N_416_L	N	416	SRR15001103	29520	C	T	0,061461	2021-05-24	South Africa
ORF1ab_265_I	ORF1ab	265	SRR15001104	1059	C	T	1	2021-05-25	South Africa
ORF1ab_1612_L	ORF1ab	1612	SRR15001104	5100	C	T	0,998684	2021-05-25	South Africa
ORF1ab_1655_N	ORF1ab	1655	SRR15001104	5230	G	T	1	2021-05-25	South Africa
ORF1ab_2980_N	ORF1ab	2980	SRR15001104	9203	G	A	0,462145	2021-05-25	South Africa
ORF1ab_3353_R	ORF1ab	3353	SRR15001104	10323	A	G	1	2021-05-25	South Africa
ORF1ab_3674_NA	ORF1ab	3674	SRR15001104	11287	G	-TCTGGTTTT	0,921661	2021-05-25	South Africa
ORF1ab_3718_F	ORF1ab	3718	SRR15001104	11417	G	T	0,557478	2021-05-25	South Africa
ORF1ab_4072_I	ORF1ab	4072	SRR15001104	12479	G	A	0,519957	2021-05-25	South Africa
ORF1ab_314_L	ORF1ab	314	SRR15001104	14408	C	T	1	2021-05-25	South Africa
ORF1ab_833_NA	ORF1ab	833	SRR15001104	15965	G	+T	0,097619	2021-05-25	South Africa
ORF1ab_1511_I	ORF1ab	1511	SRR15001104	17999	C	T	0,360825	2021-05-25	South Africa
S_80_A	S	80	SRR15001104	21801	A	C	1	2021-05-25	South Africa
S_95_I	S	95	SRR15001104	21846	C	T	0,577189	2021-05-25	South Africa
S_215_G	S	215	SRR15001104	22206	A	G	1	2021-05-25	South Africa
S_240_NA	S	240	SRR15001104	22280	A	-CTTTACTTG	0,698565	2021-05-25	South Africa
S_417_N	S	417	SRR15001104	22813	G	T	0,997812	2021-05-25	South Africa
S_701_V	S	701	SRR15001104	23664	C	T	0,998626	2021-05-25	South Africa
S_879_T	S	879	SRR15001104	24197	G	A	0,588335	2021-05-25	South Africa
S_896_T	S	896	SRR15001104	24249	T	C	0,545847	2021-05-25	South Africa
ORF3a_10_F	ORF3a	10	SRR15001104	25420	A	T	0,552448	2021-05-25	South Africa
ORF3a_57_H	ORF3a	57	SRR15001104	25563	G	T	1	2021-05-25	South Africa
ORF3a_171_L	ORF3a	171	SRR15001104	25904	C	T	0,997674	2021-05-25	South Africa
E_71_L	E	71	SRR15001104	26456	C	T	0,998397	2021-05-25	South Africa
M_17_V	M	17	SRR15001104	26571	C	G	0,545561	2021-05-25	South Africa
N_205_I	N	205	SRR15001104	28887	C	T	1	2021-05-25	South Africa
ORF1ab_265_I	ORF1ab	265	SRR15001107	1059	C	T	1	2021-05-24	South Africa
ORF1ab_340_I	ORF1ab	340	SRR15001107	1284	C	T	0,998628	2021-05-24	South Africa
ORF1ab_1655_N	ORF1ab	1655	SRR15001107	5230	G	T	1	2021-05-24	South Africa
ORF1ab_1803_S	ORF1ab	1803	SRR15001107	5672	C	T	1	2021-05-24	South Africa
ORF1ab_2029_N	ORF1ab	2029	SRR15001107	6352	G	T	0,996988	2021-05-24	South Africa
ORF1ab_2144_NA	ORF1ab	2144	SRR15001107	6696	C	+T	0,0667107	2021-05-24	South Africa
ORF1ab_3027_F	ORF1ab	3027	SRR15001107	9344	C	T	1	2021-05-24	South Africa
ORF1ab_3353_R	ORF1ab	3353	SRR15001107	10323	A	G	1	2021-05-24	South Africa
ORF1ab_3674_NA	ORF1ab	3674	SRR15001107	11287	G	-TCTGGTTTT	0,929327	2021-05-24	South Africa
ORF1ab_314_L	ORF1ab	314	SRR15001107	14408	C	T	1	2021-05-24	South Africa
S_80_A	S	80	SRR15001107	21801	A	C	1	2021-05-24	South Africa
S_215_G	S	215	SRR15001107	22206	A	G	1	2021-05-24	South Africa
S_240_NA	S	240	SRR15001107	22280	A	-CTTTACTTG	0,713344	2021-05-24	South Africa
S_417_N	S	417	SRR15001107	22813	G	T	0,996865	2021-05-24	South Africa
S_614_G	S	614	SRR15001107	23403	A	G	1	2021-05-24	South Africa
S_701_V	S	701	SRR15001107	23664	C	T	0,998847	2021-05-24	South Africa
ORF3a_23_S	ORF3a	23	SRR15001107	25459	G	T	1	2021-05-24	South Africa
ORF3a_57_H	ORF3a	57	SRR15001107	25563	G	T	1	2021-05-24	South Africa
ORF3a_171_L	ORF3a	171	SRR15001107	25904	C	T	1	2021-05-24	South Africa
E_71_L	E	71	SRR15001107	26456	C	T	0,997693	2021-05-24	South Africa
ORF7b_15_V	ORF7b	15	SRR15001107	27799	C	T	1	2021-05-24	South Africa
N_205_I	N	205	SRR15001107	28887	C	T	1	2021-05-24	South Africa
ORF1ab_1306_S	ORF1ab	1306	SRR15001109	4181	G	T	0,99885	2021-05-23	South Africa
ORF1ab_2046_L	ORF1ab	2046	SRR15001109	6402	C	T	1	2021-05-23	South Africa
ORF1ab_2048_F	ORF1ab	2048	SRR15001109	6408	C	T	1	2021-05-23	South Africa
ORF1ab_2287_S	ORF1ab	2287	SRR15001109	7124	C	T	0,998259	2021-05-23	South Africa
ORF1ab_2930_L	ORF1ab	2930	SRR15001109	9053	G	T	0,999485	2021-05-23	South Africa
ORF1ab_3255_I	ORF1ab	3255	SRR15001109	10029	C	T	1	2021-05-23	South Africa
ORF1ab_3606_NA	ORF1ab	3606	SRR15001109	11082	T	-G	0,0507629	2021-05-23	South Africa
ORF1ab_3606_F	ORF1ab	3606	SRR15001109	11083	G	T	0,435081	2021-05-23	South Africa
ORF1ab_3646_A	ORF1ab	3646	SRR15001109	11201	A	G	0,999338	2021-05-23	South Africa
ORF1ab_314_L	ORF1ab	314	SRR15001109	14408	C	T	1	2021-05-23	South Africa
ORF1ab_662_S	ORF1ab	662	SRR15001109	15451	G	A	0,999142	2021-05-23	South Africa
ORF1ab_833_NA	ORF1ab	833	SRR15001109	15965	G	+T	0,109128	2021-05-23	South Africa
ORF1ab_1000_L	ORF1ab	1000	SRR15001109	16466	C	T	0,999487	2021-05-23	South Africa
ORF1ab_1918_V	ORF1ab	1918	SRR15001109	19220	C	T	1	2021-05-23	South Africa
S_19_R	S	19	SRR15001109	21618	C	G	1	2021-05-23	South Africa
S_614_G	S	614	SRR15001109	23403	A	G	1	2021-05-23	South Africa
S_681_R	S	681	SRR15001109	23604	C	G	0,998152	2021-05-23	South Africa
S_950_N	S	950	SRR15001109	24410	G	A	0,990461	2021-05-23	South Africa
ORF3a_26_L	ORF3a	26	SRR15001109	25469	C	T	0,999267	2021-05-23	South Africa
M_82_T	M	82	SRR15001109	26767	T	C	0,999449	2021-05-23	South Africa
ORF7a_82_A	ORF7a	82	SRR15001109	27638	T	C	1	2021-05-23	South Africa
ORF7a_92_V	ORF7a	92	SRR15001109	27668	A	T	0,503546	2021-05-23	South Africa
ORF7b_40_I	ORF7b	40	SRR15001109	27874	C	T	0,999244	2021-05-23	South Africa
ORF8_118_NA	ORF8	118	SRR15001109	28247	A	-GATTTC	0,97982	2021-05-23	South Africa
N_21_P	N	21	SRR15001109	28334	T	C	1	2021-05-23	South Africa
N_63_G	N	63	SRR15001109	28461	A	G	0,992355	2021-05-23	South Africa
N_203_M	N	203	SRR15001109	28881	G	T	0,813725	2021-05-23	South Africa
N_377_Y	N	377	SRR15001109	29402	G	T	0,994872	2021-05-23	South Africa
ORF1ab_176_NA	ORF1ab	176	SRR15001110	793	G	-C	0,13215	2021-05-23	South Africa
ORF1ab_265_I	ORF1ab	265	SRR15001110	1059	C	T	0,999372	2021-05-23	South Africa
ORF1ab_289_D	ORF1ab	289	SRR15001110	1132	A	T	0,145993	2021-05-23	South Africa
ORF1ab_366_F	ORF1ab	366	SRR15001110	1361	G	T	0,239969	2021-05-23	South Africa
ORF1ab_1170_H	ORF1ab	1170	SRR15001110	3774	G	A	0,66122	2021-05-23	South Africa
ORF1ab_1655_N	ORF1ab	1655	SRR15001110	5230	G	T	0,996658	2021-05-23	South Africa
ORF1ab_1866_NA	ORF1ab	1866	SRR15001110	5861	G	-TT	0,116788	2021-05-23	South Africa
ORF1ab_2144_L	ORF1ab	2144	SRR15001110	6696	C	T	0,151948	2021-05-23	South Africa
ORF1ab_2144_NA	ORF1ab	2144	SRR15001110	6696	C	+T	0,160857	2021-05-23	South Africa
ORF1ab_2154_I	ORF1ab	2154	SRR15001110	6726	C	T	0,55822	2021-05-23	South Africa
ORF1ab_2646_NA	ORF1ab	2646	SRR15001110	8203	A	-G	0,0885391	2021-05-23	South Africa
ORF1ab_3353_R	ORF1ab	3353	SRR15001110	10323	A	G	0,999814	2021-05-23	South Africa
ORF1ab_3674_NA	ORF1ab	3674	SRR15001110	11287	G	-TCTGGTTTT	0,898959	2021-05-23	South Africa
ORF1ab_3753_V	ORF1ab	3753	SRR15001110	11522	T	G	0,997835	2021-05-23	South Africa
ORF1ab_4038_NA	ORF1ab	4038	SRR15001110	12377	A	-G	0,188013	2021-05-23	South Africa
ORF1ab_82_E	ORF1ab	82	SRR15001110	13711	A	G	0,443198	2021-05-23	South Africa
ORF1ab_314_L	ORF1ab	314	SRR15001110	14408	C	T	0,999756	2021-05-23	South Africa
ORF1ab_478_NA	ORF1ab	478	SRR15001110	14900	G	-TATTA	0,108759	2021-05-23	South Africa
ORF1ab_1479_NA	ORF1ab	1479	SRR15001110	17902	T	-G	0,056338	2021-05-23	South Africa
ORF1ab_1511_S	ORF1ab	1511	SRR15001110	17998	A	T	0,0962851	2021-05-23	South Africa
S_18_F	S	18	SRR15001110	21614	C	T	1	2021-05-23	South Africa
S_80_A	S	80	SRR15001110	21801	A	C	1	2021-05-23	South Africa
S_215_G	S	215	SRR15001110	22206	A	G	1	2021-05-23	South Africa
S_240_NA	S	240	SRR15001110	22280	A	-CTTTACTTG	0,714286	2021-05-23	South Africa
S_417_N	S	417	SRR15001110	22813	G	T	0,992442	2021-05-23	South Africa
S_484_K	S	484	SRR15001110	23012	G	A	0,99784	2021-05-23	South Africa
S_501_Y	S	501	SRR15001110	23063	A	T	0,995327	2021-05-23	South Africa
S_614_G	S	614	SRR15001110	23403	A	G	0,999257	2021-05-23	South Africa
S_701_V	S	701	SRR15001110	23664	C	T	0,985843	2021-05-23	South Africa
S_1210_NA	S	1210	SRR15001110	25191	T	-A	0,140114	2021-05-23	South Africa
ORF3a_41_V	ORF3a	41	SRR15001110	25513	C	G	0,998817	2021-05-23	South Africa
ORF3a_57_H	ORF3a	57	SRR15001110	25563	G	T	1	2021-05-23	South Africa
ORF3a_171_L	ORF3a	171	SRR15001110	25904	C	T	0,995951	2021-05-23	South Africa
E_71_L	E	71	SRR15001110	26456	C	T	0,999458	2021-05-23	South Africa
ORF6_7_L	ORF6	7	SRR15001110	27222	T	G	0,749258	2021-05-23	South Africa
ORF6_12_V	ORF6	12	SRR15001110	27236	C	T	0,223577	2021-05-23	South Africa
ORF7a_76_*	ORF7a	76	SRR15001110	27619	C	T	0,810176	2021-05-23	South Africa
ORF8_45_*	ORF8	45	SRR15001110	28027	G	A	0,554881	2021-05-23	South Africa
ORF8_121_L	ORF8	121	SRR15001110	28254	A	C	0,457297	2021-05-23	South Africa
N_205_I	N	205	SRR15001110	28887	C	T	0,997849	2021-05-23	South Africa
ORF1ab_265_I	ORF1ab	265	SRR15001111	1059	C	T	0,999029	2021-06-03	South Africa
ORF1ab_607_H	ORF1ab	607	SRR15001111	2086	G	T	0,9978	2021-06-03	South Africa
ORF1ab_1082_V	ORF1ab	1082	SRR15001111	3510	C	T	1	2021-06-03	South Africa
ORF1ab_1655_N	ORF1ab	1655	SRR15001111	5230	G	T	0,999166	2021-06-03	South Africa
ORF1ab_3353_R	ORF1ab	3353	SRR15001111	10323	A	G	0,998997	2021-06-03	South Africa
ORF1ab_3674_NA	ORF1ab	3674	SRR15001111	11287	G	-TCTGGTTTT	0,941733	2021-06-03	South Africa
ORF1ab_4162_V	ORF1ab	4162	SRR15001111	12750	C	T	0,999564	2021-06-03	South Africa
ORF1ab_314_L	ORF1ab	314	SRR15001111	14408	C	T	1	2021-06-03	South Africa
ORF1ab_833_NA	ORF1ab	833	SRR15001111	15965	G	+T	0,0784726	2021-06-03	South Africa
S_80_A	S	80	SRR15001111	21801	A	C	1	2021-06-03	South Africa
S_215_G	S	215	SRR15001111	22206	A	G	1	2021-06-03	South Africa
S_240_NA	S	240	SRR15001111	22280	A	-CTTTACTTG	0,726908	2021-06-03	South Africa
S_417_N	S	417	SRR15001111	22813	G	T	0,995311	2021-06-03	South Africa
S_572_I	S	572	SRR15001111	23277	C	T	0,0600375	2021-06-03	South Africa
S_614_G	S	614	SRR15001111	23403	A	G	0,999275	2021-06-03	South Africa
S_701_V	S	701	SRR15001111	23664	C	T	1	2021-06-03	South Africa
ORF3a_57_H	ORF3a	57	SRR15001111	25563	G	T	1	2021-06-03	South Africa
ORF3a_106_F	ORF3a	106	SRR15001111	25708	C	T	0,998975	2021-06-03	South Africa
ORF3a_171_L	ORF3a	171	SRR15001111	25904	C	T	0,997835	2021-06-03	South Africa
E_71_L	E	71	SRR15001111	26456	C	T	0,999146	2021-06-03	South Africa
N_90_S	N	90	SRR15001111	28541	G	T	1	2021-06-03	South Africa
N_205_I	N	205	SRR15001111	28887	C	T	1	2021-06-03	South Africa
ORF1ab_265_I	ORF1ab	265	SRR15001112	1059	C	T	0,998328	2021-06-02	South Africa
ORF1ab_1082_V	ORF1ab	1082	SRR15001112	3510	C	T	0,995585	2021-06-02	South Africa
ORF1ab_1283_V	ORF1ab	1283	SRR15001112	4113	C	T	0,0944724	2021-06-02	South Africa
ORF1ab_1655_N	ORF1ab	1655	SRR15001112	5230	G	T	0,998936	2021-06-02	South Africa
ORF1ab_3353_R	ORF1ab	3353	SRR15001112	10323	A	G	1	2021-06-02	South Africa
ORF1ab_3674_NA	ORF1ab	3674	SRR15001112	11287	G	-TCTGGTTTT	0,946043	2021-06-02	South Africa
ORF1ab_314_L	ORF1ab	314	SRR15001112	14408	C	T	0,998947	2021-06-02	South Africa
ORF1ab_592_V	ORF1ab	592	SRR15001112	15241	A	G	0,16692	2021-06-02	South Africa
ORF1ab_833_NA	ORF1ab	833	SRR15001112	15965	G	+T	0,0704892	2021-06-02	South Africa
S_80_A	S	80	SRR15001112	21801	A	C	1	2021-06-02	South Africa
S_215_G	S	215	SRR15001112	22206	A	G	1	2021-06-02	South Africa
S_240_NA	S	240	SRR15001112	22280	A	-CTTTACTTG	0,800654	2021-06-02	South Africa
S_417_N	S	417	SRR15001112	22813	G	T	1	2021-06-02	South Africa
S_614_G	S	614	SRR15001112	23403	A	G	0,998834	2021-06-02	South Africa
S_701_V	S	701	SRR15001112	23664	C	T	1	2021-06-02	South Africa
ORF3a_57_H	ORF3a	57	SRR15001112	25563	G	T	1	2021-06-02	South Africa
ORF3a_106_F	ORF3a	106	SRR15001112	25708	C	T	1	2021-06-02	South Africa
ORF3a_171_L	ORF3a	171	SRR15001112	25904	C	T	0,995449	2021-06-02	South Africa
E_71_L	E	71	SRR15001112	26456	C	T	1	2021-06-02	South Africa
N_90_S	N	90	SRR15001112	28541	G	T	0,997722	2021-06-02	South Africa
N_205_I	N	205	SRR15001112	28887	C	T	1	2021-06-02	South Africa
ORF1ab_207_C	ORF1ab	207	SRR15001115	884	C	T	0,280799	2021-05-13	South Africa
ORF1ab_333_M	ORF1ab	333	SRR15001115	1263	C	T	1	2021-05-13	South Africa
ORF1ab_1001_I	ORF1ab	1001	SRR15001115	3267	C	T	0,998575	2021-05-13	South Africa
ORF1ab_1155_C	ORF1ab	1155	SRR15001115	3728	G	T	0,997442	2021-05-13	South Africa
ORF1ab_1708_D	ORF1ab	1708	SRR15001115	5388	C	A	0,998188	2021-05-13	South Africa
ORF1ab_1826_D	ORF1ab	1826	SRR15001115	5743	G	C	0,0520945	2021-05-13	South Africa
ORF1ab_1827_H	ORF1ab	1827	SRR15001115	5744	T	C	0,0513919	2021-05-13	South Africa
ORF1ab_2230_T	ORF1ab	2230	SRR15001115	6954	T	C	0,99875	2021-05-13	South Africa
ORF1ab_2268_K	ORF1ab	2268	SRR15001115	7067	G	A	1	2021-05-13	South Africa
ORF1ab_3674_NA	ORF1ab	3674	SRR15001115	11287	G	-TCTGGTTTT	0,927322	2021-05-13	South Africa
ORF1ab_218_L	ORF1ab	218	SRR15001115	14120	C	T	0,998219	2021-05-13	South Africa
ORF1ab_314_L	ORF1ab	314	SRR15001115	14408	C	T	0,998834	2021-05-13	South Africa
ORF1ab_1975_S	ORF1ab	1975	SRR15001115	19390	C	T	1	2021-05-13	South Africa
ORF1ab_2040_I	ORF1ab	2040	SRR15001115	19586	C	T	1	2021-05-13	South Africa
S_68_NA	S	68	SRR15001115	21764	A	-TACATG	0,926226	2021-05-13	South Africa
S_143_NA	S	143	SRR15001115	21990	T	-TTA	0,793609	2021-05-13	South Africa
S_570_D	S	570	SRR15001115	23271	C	A	0,999231	2021-05-13	South Africa
S_614_G	S	614	SRR15001115	23403	A	G	1	2021-05-13	South Africa
S_681_H	S	681	SRR15001115	23604	C	A	1	2021-05-13	South Africa
S_716_I	S	716	SRR15001115	23709	C	T	1	2021-05-13	South Africa
S_982_A	S	982	SRR15001115	24506	T	G	1	2021-05-13	South Africa
S_1118_H	S	1118	SRR15001115	24914	G	C	0,997491	2021-05-13	South Africa
ORF3a_49_C	ORF3a	49	SRR15001115	25537	G	T	0,999217	2021-05-13	South Africa
ORF3a_110_V	ORF3a	110	SRR15001115	25721	C	T	0,997726	2021-05-13	South Africa
ORF7a_83_L	ORF7a	83	SRR15001115	27641	C	T	0,996528	2021-05-13	South Africa
ORF8_27_*	ORF8	27	SRR15001115	27972	C	T	0,997749	2021-05-13	South Africa
ORF8_52_I	ORF8	52	SRR15001115	28048	G	T	0,999136	2021-05-13	South Africa
ORF8_68_*	ORF8	68	SRR15001115	28095	A	T	0,985577	2021-05-13	South Africa
ORF8_73_C	ORF8	73	SRR15001115	28111	A	G	0,999401	2021-05-13	South Africa
N_3_H	N	3	SRR15001115	28280	G	C	0,996957	2021-05-13	South Africa
N_3_V	N	3	SRR15001115	28281	A	T	0,995943	2021-05-13	South Africa
N_3_E	N	3	SRR15001115	28282	T	A	0,995951	2021-05-13	South Africa
N_203_K	N	203	SRR15001115	28881	G	A	0,968326	2021-05-13	South Africa
N_204_R	N	204	SRR15001115	28883	G	C	0,968468	2021-05-13	South Africa
N_215_S	N	215	SRR15001115	28916	G	A	0,971429	2021-05-13	South Africa
N_235_F	N	235	SRR15001115	28977	C	T	0,965854	2021-05-13	South Africa
ORF1ab_265_I	ORF1ab	265	SRR15001116	1059	C	T	0,998363	2021-05-13	South Africa
ORF1ab_1612_L	ORF1ab	1612	SRR15001116	5100	C	T	0,99798	2021-05-13	South Africa
ORF1ab_1655_N	ORF1ab	1655	SRR15001116	5230	G	T	1	2021-05-13	South Africa
ORF1ab_3353_R	ORF1ab	3353	SRR15001116	10323	A	G	0,999616	2021-05-13	South Africa
ORF1ab_3603_NA	ORF1ab	3603	SRR15001116	11074	C	-T	0,0635725	2021-05-13	South Africa
ORF1ab_3674_NA	ORF1ab	3674	SRR15001116	11287	G	-TCTGGTTTT	0,848811	2021-05-13	South Africa
ORF1ab_314_L	ORF1ab	314	SRR15001116	14408	C	T	1	2021-05-13	South Africa
ORF1ab_385_M	ORF1ab	385	SRR15001116	14621	C	T	1	2021-05-13	South Africa
ORF1ab_833_NA	ORF1ab	833	SRR15001116	15965	G	+T	0,0750678	2021-05-13	South Africa
ORF1ab_1743_I	ORF1ab	1743	SRR15001116	18695	C	T	0,998025	2021-05-13	South Africa
S_80_A	S	80	SRR15001116	21801	A	C	0,999326	2021-05-13	South Africa
S_215_G	S	215	SRR15001116	22206	A	G	1	2021-05-13	South Africa
S_240_NA	S	240	SRR15001116	22280	A	-CTTTACTTG	0,714681	2021-05-13	South Africa
S_417_N	S	417	SRR15001116	22813	G	T	0,998679	2021-05-13	South Africa
S_614_G	S	614	SRR15001116	23403	A	G	1	2021-05-13	South Africa
S_701_V	S	701	SRR15001116	23664	C	T	0,99687	2021-05-13	South Africa
ORF3a_57_H	ORF3a	57	SRR15001116	25563	G	T	0,999382	2021-05-13	South Africa
E_71_L	E	71	SRR15001116	26456	C	T	0,998493	2021-05-13	South Africa
N_205_I	N	205	SRR15001116	28887	C	T	0,998542	2021-05-13	South Africa
N_381_S	N	381	SRR15001116	29414	G	T	0,99812	2021-05-13	South Africa
ORF1ab_265_I	ORF1ab	265	SRR15001117	1059	C	T	1	2021-05-13	South Africa
ORF1ab_1298_V	ORF1ab	1298	SRR15001117	4158	C	T	0,99697	2021-05-13	South Africa
ORF1ab_1655_N	ORF1ab	1655	SRR15001117	5230	G	T	1	2021-05-13	South Africa
ORF1ab_2144_NA	ORF1ab	2144	SRR15001117	6696	C	+T	0,0529872	2021-05-13	South Africa
ORF1ab_2589_R	ORF1ab	2589	SRR15001117	8031	A	G	1	2021-05-13	South Africa
ORF1ab_2796_I	ORF1ab	2796	SRR15001117	8653	G	T	0,99635	2021-05-13	South Africa
ORF1ab_3353_R	ORF1ab	3353	SRR15001117	10323	A	G	1	2021-05-13	South Africa
ORF1ab_3674_NA	ORF1ab	3674	SRR15001117	11287	G	-TCTGGTTTT	0,884247	2021-05-13	South Africa
ORF1ab_314_L	ORF1ab	314	SRR15001117	14408	C	T	1	2021-05-13	South Africa
ORF1ab_833_NA	ORF1ab	833	SRR15001117	15965	G	+T	0,0513755	2021-05-13	South Africa
S_26_L	S	26	SRR15001117	21639	C	T	0,998131	2021-05-13	South Africa
S_80_A	S	80	SRR15001117	21801	A	C	1	2021-05-13	South Africa
S_215_G	S	215	SRR15001117	22206	A	G	0,997696	2021-05-13	South Africa
S_240_NA	S	240	SRR15001117	22280	A	-CTTTACTTG	0,761273	2021-05-13	South Africa
S_417_N	S	417	SRR15001117	22813	G	T	0,998246	2021-05-13	South Africa
S_614_G	S	614	SRR15001117	23403	A	G	1	2021-05-13	South Africa
S_701_V	S	701	SRR15001117	23664	C	T	0,995775	2021-05-13	South Africa
S_1242_I	S	1242	SRR15001117	25287	G	T	0,971429	2021-05-13	South Africa
ORF3a_57_H	ORF3a	57	SRR15001117	25563	G	T	1	2021-05-13	South Africa
ORF3a_171_L	ORF3a	171	SRR15001117	25904	C	T	1	2021-05-13	South Africa
E_71_L	E	71	SRR15001117	26456	C	T	1	2021-05-13	South Africa
ORF8_121_L	ORF8	121	SRR15001117	28254	A	C	1	2021-05-13	South Africa
N_205_I	N	205	SRR15001117	28887	C	T	0,997743	2021-05-13	South Africa
ORF1ab_265_I	ORF1ab	265	SRR15001119	1059	C	T	0,999616	2021-05-13	South Africa
ORF1ab_489_K	ORF1ab	489	SRR15001119	1730	G	A	0,0522876	2021-05-13	South Africa
ORF1ab_1612_L	ORF1ab	1612	SRR15001119	5100	C	T	1	2021-05-13	South Africa
ORF1ab_1655_N	ORF1ab	1655	SRR15001119	5230	G	T	0,998211	2021-05-13	South Africa
ORF1ab_2133_NA	ORF1ab	2133	SRR15001119	6663	T	-CC	0,0524659	2021-05-13	South Africa
ORF1ab_3353_R	ORF1ab	3353	SRR15001119	10323	A	G	0,998843	2021-05-13	South Africa
ORF1ab_3674_NA	ORF1ab	3674	SRR15001119	11287	G	-TCTGGTTTT	0,899331	2021-05-13	South Africa
ORF1ab_314_L	ORF1ab	314	SRR15001119	14408	C	T	0,999557	2021-05-13	South Africa
ORF1ab_372_Y	ORF1ab	372	SRR15001119	14581	C	T	0,0524899	2021-05-13	South Africa
ORF1ab_385_M	ORF1ab	385	SRR15001119	14621	C	T	1	2021-05-13	South Africa
ORF1ab_743_NA	ORF1ab	743	SRR15001119	15695	A	-T	0,0535456	2021-05-13	South Africa
ORF1ab_1743_I	ORF1ab	1743	SRR15001119	18695	C	T	0,998714	2021-05-13	South Africa
S_80_A	S	80	SRR15001119	21801	A	C	0,996964	2021-05-13	South Africa
S_215_G	S	215	SRR15001119	22206	A	G	1	2021-05-13	South Africa
S_240_NA	S	240	SRR15001119	22280	A	-CTTTACTTG	0,766578	2021-05-13	South Africa
S_417_N	S	417	SRR15001119	22813	G	T	0,996448	2021-05-13	South Africa
S_614_G	S	614	SRR15001119	23403	A	G	0,996674	2021-05-13	South Africa
S_701_V	S	701	SRR15001119	23664	C	T	1	2021-05-13	South Africa
ORF3a_57_H	ORF3a	57	SRR15001119	25563	G	T	1	2021-05-13	South Africa
E_71_L	E	71	SRR15001119	26456	C	T	1	2021-05-13	South Africa
M_203_NA	M	203	SRR15001119	27131	C	-TATAAAT	0,0524194	2021-05-13	South Africa
N_381_S	N	381	SRR15001119	29414	G	T	0,99931	2021-05-13	South Africa
ORF1ab_265_I	ORF1ab	265	SRR15001121	1059	C	T	1	2021-05-19	South Africa
ORF1ab_301_*	ORF1ab	301	SRR15001121	1166	C	T	0,0621062	2021-05-19	South Africa
ORF1ab_352_*	ORF1ab	352	SRR15001121	1319	G	T	0,0503919	2021-05-19	South Africa
ORF1ab_444_*	ORF1ab	444	SRR15001121	1595	G	T	0,0628099	2021-05-19	South Africa
ORF1ab_486_NA	ORF1ab	486	SRR15001121	1722	C	-T	0,0805369	2021-05-19	South Africa
ORF1ab_911_F	ORF1ab	911	SRR15001121	2997	C	T	0,995429	2021-05-19	South Africa
ORF1ab_970_P	ORF1ab	970	SRR15001121	3174	A	C	0,0532168	2021-05-19	South Africa
ORF1ab_1620_NA	ORF1ab	1620	SRR15001121	5123	G	+T	0,0613874	2021-05-19	South Africa
ORF1ab_1648_L	ORF1ab	1648	SRR15001121	5208	C	T	0,0833333	2021-05-19	South Africa
ORF1ab_1655_N	ORF1ab	1655	SRR15001121	5230	G	T	0,995231	2021-05-19	South Africa
ORF1ab_1836_NA	ORF1ab	1836	SRR15001121	5772	A	-T	0,0527523	2021-05-19	South Africa
ORF1ab_1837_NA	ORF1ab	1837	SRR15001121	5774	A	+T	0,0641075	2021-05-19	South Africa
ORF1ab_2432_S	ORF1ab	2432	SRR15001121	7561	G	T	0,0649518	2021-05-19	South Africa
ORF1ab_2969_I	ORF1ab	2969	SRR15001121	9170	C	A	0,997427	2021-05-19	South Africa
ORF1ab_3220_V	ORF1ab	3220	SRR15001121	9924	C	T	0,999236	2021-05-19	South Africa
ORF1ab_3351_R	ORF1ab	3351	SRR15001121	10317	A	G	0,0723901	2021-05-19	South Africa
ORF1ab_3353_R	ORF1ab	3353	SRR15001121	10323	A	G	0,999683	2021-05-19	South Africa
ORF1ab_3402_NA	ORF1ab	3402	SRR15001121	10470	C	-A	0,0544255	2021-05-19	South Africa
ORF1ab_3411_NA	ORF1ab	3411	SRR15001121	10498	T	-G	0,0609234	2021-05-19	South Africa
ORF1ab_3415_L	ORF1ab	3415	SRR15001121	10508	A	C	0,0578176	2021-05-19	South Africa
ORF1ab_3437_V	ORF1ab	3437	SRR15001121	10575	G	T	0,0615514	2021-05-19	South Africa
ORF1ab_3447_NA	ORF1ab	3447	SRR15001121	10605	C	+T	0,110218	2021-05-19	South Africa
ORF1ab_3603_NA	ORF1ab	3603	SRR15001121	11074	C	+T	0,0823529	2021-05-19	South Africa
ORF1ab_3606_NA	ORF1ab	3606	SRR15001121	11082	T	-G	0,0508475	2021-05-19	South Africa
ORF1ab_3674_NA	ORF1ab	3674	SRR15001121	11287	G	-TCTGGTTTT	0,905587	2021-05-19	South Africa
ORF1ab_4341_NA	ORF1ab	4341	SRR15001121	13288	A	+T	0,0779661	2021-05-19	South Africa
ORF1ab_162_V	ORF1ab	162	SRR15001121	13951	A	G	0,999295	2021-05-19	South Africa
ORF1ab_314_L	ORF1ab	314	SRR15001121	14408	C	T	0,99932	2021-05-19	South Africa
ORF1ab_348_*	ORF1ab	348	SRR15001121	14509	C	T	0,0605286	2021-05-19	South Africa
ORF1ab_800_L	ORF1ab	800	SRR15001121	15866	C	T	0,0532623	2021-05-19	South Africa
ORF1ab_818_L	ORF1ab	818	SRR15001121	15919	G	T	0,0527039	2021-05-19	South Africa
ORF1ab_1171_K	ORF1ab	1171	SRR15001121	16979	G	A	0,994737	2021-05-19	South Africa
ORF1ab_1365_NA	ORF1ab	1365	SRR15001121	17562	G	-C	0,0566968	2021-05-19	South Africa
ORF1ab_1507_N	ORF1ab	1507	SRR15001121	17988	G	T	0,935484	2021-05-19	South Africa
ORF1ab_1511_I	ORF1ab	1511	SRR15001121	17999	C	T	0,995671	2021-05-19	South Africa
ORF1ab_2086_I	ORF1ab	2086	SRR15001121	19723	G	A	0,998734	2021-05-19	South Africa
S_55_NA	S	55	SRR15001121	21725	T	-TC	0,0508906	2021-05-19	South Africa
S_64_C	S	64	SRR15001121	21754	G	T	0,0682493	2021-05-19	South Africa
S_80_A	S	80	SRR15001121	21801	A	C	0,999453	2021-05-19	South Africa
S_131_F	S	131	SRR15001121	21954	G	T	0,0604797	2021-05-19	South Africa
S_142_NA	S	142	SRR15001121	21988	T	-G	0,059246	2021-05-19	South Africa
S_148_T	S	148	SRR15001121	22005	A	C	1	2021-05-19	South Africa
S_215_G	S	215	SRR15001121	22206	A	G	1	2021-05-19	South Africa
S_240_NA	S	240	SRR15001121	22280	A	-CTTTACTTG	0,729167	2021-05-19	South Africa
S_417_N	S	417	SRR15001121	22813	G	T	0,997875	2021-05-19	South Africa
S_570_P	S	570	SRR15001121	23270	G	C	0,0528691	2021-05-19	South Africa
S_614_G	S	614	SRR15001121	23403	A	G	1	2021-05-19	South Africa
S_647_S	S	647	SRR15001121	23501	G	T	0,0519481	2021-05-19	South Africa
S_701_V	S	701	SRR15001121	23664	C	T	1	2021-05-19	South Africa
S_739_NA	S	739	SRR15001121	23777	A	-C	0,0685544	2021-05-19	South Africa
S_748_K	S	748	SRR15001121	23804	G	A	0,0810811	2021-05-19	South Africa
S_801_NA	S	801	SRR15001121	23964	A	-T	0,0604027	2021-05-19	South Africa
S_813_C	S	813	SRR15001121	23999	A	T	0,0636943	2021-05-19	South Africa
S_839_NA	S	839	SRR15001121	24077	G	+T	0,223242	2021-05-19	South Africa
S_879_S	S	879	SRR15001121	24197	G	T	0,99801	2021-05-19	South Africa
S_942_NA	S	942	SRR15001121	24387	C	+A	0,129257	2021-05-19	South Africa
S_959_*	S	959	SRR15001121	24438	T	A	0,0795455	2021-05-19	South Africa
S_1209_H	S	1209	SRR15001121	25187	T	C	0,0507463	2021-05-19	South Africa
ORF3a_57_H	ORF3a	57	SRR15001121	25563	G	T	0,999494	2021-05-19	South Africa
ORF3a_70_*	ORF3a	70	SRR15001121	25600	C	T	0,0855732	2021-05-19	South Africa
ORF3a_223_I	ORF3a	223	SRR15001121	26060	C	T	0,0586035	2021-05-19	South Africa
E_34_F	E	34	SRR15001121	26344	C	T	0,0587219	2021-05-19	South Africa
E_71_L	E	71	SRR15001121	26456	C	T	0,999341	2021-05-19	South Africa
N_205_I	N	205	SRR15001121	28887	C	T	1	2021-05-19	South Africa
ORF1ab_265_I	ORF1ab	265	SRR15001123	1059	C	T	1	2021-05-18	South Africa
ORF1ab_417_Y	ORF1ab	417	SRR15001123	1514	C	T	1	2021-05-18	South Africa
ORF1ab_1378_I	ORF1ab	1378	SRR15001123	4399	G	T	1	2021-05-18	South Africa
ORF1ab_1655_N	ORF1ab	1655	SRR15001123	5230	G	T	0,99902	2021-05-18	South Africa
ORF1ab_1785_V	ORF1ab	1785	SRR15001123	5618	A	G	0,99904	2021-05-18	South Africa
ORF1ab_2144_NA	ORF1ab	2144	SRR15001123	6696	C	+T	0,0511628	2021-05-18	South Africa
ORF1ab_2734_R	ORF1ab	2734	SRR15001123	8466	A	G	0,998423	2021-05-18	South Africa
ORF1ab_3353_R	ORF1ab	3353	SRR15001123	10323	A	G	1	2021-05-18	South Africa
ORF1ab_3674_NA	ORF1ab	3674	SRR15001123	11287	G	-TCTGGTTTT	0,939486	2021-05-18	South Africa
ORF1ab_4164_N	ORF1ab	4164	SRR15001123	12756	C	A	0,999603	2021-05-18	South Africa
ORF1ab_314_L	ORF1ab	314	SRR15001123	14408	C	T	1	2021-05-18	South Africa
ORF1ab_833_NA	ORF1ab	833	SRR15001123	15965	G	+T	0,0568737	2021-05-18	South Africa
S_80_A	S	80	SRR15001123	21801	A	C	0,999387	2021-05-18	South Africa
S_215_G	S	215	SRR15001123	22206	A	G	1	2021-05-18	South Africa
S_240_NA	S	240	SRR15001123	22280	A	-CTTTACTTG	0,719801	2021-05-18	South Africa
S_417_N	S	417	SRR15001123	22813	G	T	0,996965	2021-05-18	South Africa
S_614_G	S	614	SRR15001123	23403	A	G	1	2021-05-18	South Africa
S_675_H	S	675	SRR15001123	23587	G	C	1	2021-05-18	South Africa
S_701_V	S	701	SRR15001123	23664	C	T	1	2021-05-18	South Africa
ORF3a_57_H	ORF3a	57	SRR15001123	25563	G	T	0,999347	2021-05-18	South Africa
ORF3a_171_L	ORF3a	171	SRR15001123	25904	C	T	0,991453	2021-05-18	South Africa
E_71_L	E	71	SRR15001123	26456	C	T	0,998771	2021-05-18	South Africa
N_155_V	N	155	SRR15001123	28737	C	T	1	2021-05-18	South Africa
N_205_I	N	205	SRR15001123	28887	C	T	0,996109	2021-05-18	South Africa
N_398_V	N	398	SRR15001123	29466	C	T	0,996381	2021-05-18	South Africa
ORF1ab_265_I	ORF1ab	265	SRR15001124	1059	C	T	1	2021-05-16	South Africa
ORF1ab_1298_V	ORF1ab	1298	SRR15001124	4158	C	T	0,455566	2021-05-16	South Africa
ORF1ab_1655_N	ORF1ab	1655	SRR15001124	5230	G	T	0,998848	2021-05-16	South Africa
ORF1ab_2277_I	ORF1ab	2277	SRR15001124	7095	C	T	0,556005	2021-05-16	South Africa
ORF1ab_2325_V	ORF1ab	2325	SRR15001124	7239	C	T	0,10408	2021-05-16	South Africa
ORF1ab_2589_R	ORF1ab	2589	SRR15001124	8031	A	G	0,528094	2021-05-16	South Africa
ORF1ab_2796_I	ORF1ab	2796	SRR15001124	8653	G	T	0,512289	2021-05-16	South Africa
ORF1ab_2980_N	ORF1ab	2980	SRR15001124	9203	G	A	0,545281	2021-05-16	South Africa
ORF1ab_3287_I	ORF1ab	3287	SRR15001124	10125	C	T	0,50651	2021-05-16	South Africa
ORF1ab_3353_R	ORF1ab	3353	SRR15001124	10323	A	G	0,999688	2021-05-16	South Africa
ORF1ab_3674_NA	ORF1ab	3674	SRR15001124	11287	G	-TCTGGTTTT	0,944895	2021-05-16	South Africa
ORF1ab_3718_F	ORF1ab	3718	SRR15001124	11417	G	T	0,474781	2021-05-16	South Africa
ORF1ab_314_L	ORF1ab	314	SRR15001124	14408	C	T	1	2021-05-16	South Africa
ORF1ab_941_V	ORF1ab	941	SRR15001124	16289	C	T	0,534569	2021-05-16	South Africa
ORF1ab_1511_I	ORF1ab	1511	SRR15001124	17999	C	T	0,488026	2021-05-16	South Africa
S_26_L	S	26	SRR15001124	21639	C	T	0,892439	2021-05-16	South Africa
S_80_A	S	80	SRR15001124	21801	A	C	0,999194	2021-05-16	South Africa
S_95_I	S	95	SRR15001124	21846	C	T	0,535057	2021-05-16	South Africa
S_215_G	S	215	SRR15001124	22206	A	G	1	2021-05-16	South Africa
S_240_NA	S	240	SRR15001124	22280	A	-CTTTACTTG	0,741185	2021-05-16	South Africa
S_417_N	S	417	SRR15001124	22813	G	T	0,911111	2021-05-16	South Africa
S_478_K	S	478	SRR15001124	22995	C	A	0,909823	2021-05-16	South Africa
S_484_K	S	484	SRR15001124	23012	G	A	1	2021-05-16	South Africa
S_501_Y	S	501	SRR15001124	23063	A	T	1	2021-05-16	South Africa
S_614_G	S	614	SRR15001124	23403	A	G	0,999505	2021-05-16	South Africa
S_655_Y	S	655	SRR15001124	23525	C	T	0,531108	2021-05-16	South Africa
S_701_V	S	701	SRR15001124	23664	C	T	0,985911	2021-05-16	South Africa
S_879_T	S	879	SRR15001124	24197	G	A	0,660161	2021-05-16	South Africa
S_888_L	S	888	SRR15001124	24224	T	C	0,663554	2021-05-16	South Africa
S_939_F	S	939	SRR15001124	24378	C	T	0,623383	2021-05-16	South Africa
S_950_N	S	950	SRR15001124	24410	G	A	0,520721	2021-05-16	South Africa
S_1242_I	S	1242	SRR15001124	25287	G	T	0,498529	2021-05-16	South Africa
ORF3a_10_F	ORF3a	10	SRR15001124	25420	A	T	0,569583	2021-05-16	South Africa
ORF3a_57_H	ORF3a	57	SRR15001124	25563	G	T	1	2021-05-16	South Africa
ORF3a_171_L	ORF3a	171	SRR15001124	25904	C	T	0,997541	2021-05-16	South Africa
E_71_L	E	71	SRR15001124	26456	C	T	0,999261	2021-05-16	South Africa
M_17_V	M	17	SRR15001124	26571	C	G	0,536198	2021-05-16	South Africa
ORF8_121_L	ORF8	121	SRR15001124	28254	A	C	0,533663	2021-05-16	South Africa
N_13_L	N	13	SRR15001124	28311	C	T	0,475229	2021-05-16	South Africa
N_205_I	N	205	SRR15001124	28887	C	T	1	2021-05-16	South Africa
N_271_I	N	271	SRR15001124	29085	C	T	0,59191	2021-05-16	South Africa
ORF1ab_261_N	ORF1ab	261	SRR15001125	1048	G	T	0,427498	2021-05-18	South Africa
ORF1ab_265_I	ORF1ab	265	SRR15001125	1059	C	T	0,562635	2021-05-18	South Africa
ORF1ab_340_I	ORF1ab	340	SRR15001125	1284	C	T	0,595119	2021-05-18	South Africa
ORF1ab_903_V	ORF1ab	903	SRR15001125	2973	C	T	0,438316	2021-05-18	South Africa
ORF1ab_1306_S	ORF1ab	1306	SRR15001125	4181	G	T	0,453758	2021-05-18	South Africa
ORF1ab_1655_N	ORF1ab	1655	SRR15001125	5230	G	T	0,542214	2021-05-18	South Africa
ORF1ab_1803_S	ORF1ab	1803	SRR15001125	5672	C	T	0,628901	2021-05-18	South Africa
ORF1ab_2046_L	ORF1ab	2046	SRR15001125	6402	C	T	0,382863	2021-05-18	South Africa
ORF1ab_2287_S	ORF1ab	2287	SRR15001125	7124	C	T	0,482821	2021-05-18	South Africa
ORF1ab_2875_C	ORF1ab	2875	SRR15001125	8888	C	T	0,391554	2021-05-18	South Africa
ORF1ab_2930_L	ORF1ab	2930	SRR15001125	9053	G	T	0,452777	2021-05-18	South Africa
ORF1ab_3027_F	ORF1ab	3027	SRR15001125	9344	C	T	0,65982	2021-05-18	South Africa
ORF1ab_3255_I	ORF1ab	3255	SRR15001125	10029	C	T	0,359982	2021-05-18	South Africa
ORF1ab_3353_R	ORF1ab	3353	SRR15001125	10323	A	G	0,561885	2021-05-18	South Africa
ORF1ab_3568_V	ORF1ab	3568	SRR15001125	10967	T	G	0,4075	2021-05-18	South Africa
ORF1ab_3646_A	ORF1ab	3646	SRR15001125	11201	A	G	0,346874	2021-05-18	South Africa
ORF1ab_3674_NA	ORF1ab	3674	SRR15001125	11287	G	-TCTGGTTTT	0,594435	2021-05-18	South Africa
ORF1ab_314_L	ORF1ab	314	SRR15001125	14408	C	T	1	2021-05-18	South Africa
ORF1ab_457_V	ORF1ab	457	SRR15001125	14836	A	G	0,333333	2021-05-18	South Africa
ORF1ab_662_S	ORF1ab	662	SRR15001125	15451	G	A	0,372323	2021-05-18	South Africa
ORF1ab_833_NA	ORF1ab	833	SRR15001125	15965	G	+T	0,064458	2021-05-18	South Africa
ORF1ab_1000_L	ORF1ab	1000	SRR15001125	16466	C	T	0,394636	2021-05-18	South Africa
ORF1ab_1918_V	ORF1ab	1918	SRR15001125	19220	C	T	0,380206	2021-05-18	South Africa
S_19_R	S	19	SRR15001125	21618	C	G	0,145374	2021-05-18	South Africa
S_80_A	S	80	SRR15001125	21801	A	C	1	2021-05-18	South Africa
S_156_NA	S	156	SRR15001125	22028	G	-AGTTCA	0,326641	2021-05-18	South Africa
S_215_G	S	215	SRR15001125	22206	A	G	0,656602	2021-05-18	South Africa
S_240_NA	S	240	SRR15001125	22280	A	-CTTTACTTG	0,443645	2021-05-18	South Africa
S_417_N	S	417	SRR15001125	22813	G	T	0,662929	2021-05-18	South Africa
S_452_R	S	452	SRR15001125	22917	T	G	0,937046	2021-05-18	South Africa
S_478_K	S	478	SRR15001125	22995	C	A	0,947053	2021-05-18	South Africa
S_484_K	S	484	SRR15001125	23012	G	A	0,0546956	2021-05-18	South Africa
S_501_Y	S	501	SRR15001125	23063	A	T	0,0627871	2021-05-18	South Africa
S_614_G	S	614	SRR15001125	23403	A	G	0,999618	2021-05-18	South Africa
S_681_R	S	681	SRR15001125	23604	C	G	0,49963	2021-05-18	South Africa
S_701_V	S	701	SRR15001125	23664	C	T	0,551289	2021-05-18	South Africa
S_950_N	S	950	SRR15001125	24410	G	A	0,439363	2021-05-18	South Africa
ORF3a_23_S	ORF3a	23	SRR15001125	25459	G	T	0,594342	2021-05-18	South Africa
ORF3a_26_L	ORF3a	26	SRR15001125	25469	C	T	0,414906	2021-05-18	South Africa
ORF3a_57_H	ORF3a	57	SRR15001125	25563	G	T	0,58749	2021-05-18	South Africa
ORF3a_155_Y	ORF3a	155	SRR15001125	25855	G	T	0,495166	2021-05-18	South Africa
ORF3a_171_L	ORF3a	171	SRR15001125	25904	C	T	0,502667	2021-05-18	South Africa
E_71_L	E	71	SRR15001125	26456	C	T	0,608882	2021-05-18	South Africa
M_82_T	M	82	SRR15001125	26767	T	C	0,456585	2021-05-18	South Africa
ORF7a_82_A	ORF7a	82	SRR15001125	27638	T	C	0,376324	2021-05-18	South Africa
ORF7a_120_I	ORF7a	120	SRR15001125	27752	C	T	0,42277	2021-05-18	South Africa
ORF7b_15_V	ORF7b	15	SRR15001125	27799	C	T	0,535312	2021-05-18	South Africa
ORF7b_40_I	ORF7b	40	SRR15001125	27874	C	T	0,818822	2021-05-18	South Africa
ORF8_118_NA	ORF8	118	SRR15001125	28247	A	-GATTTC	0,288279	2021-05-18	South Africa
N_63_G	N	63	SRR15001125	28461	A	G	0,453683	2021-05-18	South Africa
N_203_M	N	203	SRR15001125	28881	G	T	0,549685	2021-05-18	South Africa
N_205_I	N	205	SRR15001125	28887	C	T	0,438277	2021-05-18	South Africa
N_215_C	N	215	SRR15001125	28916	G	T	0,543828	2021-05-18	South Africa
N_377_Y	N	377	SRR15001125	29402	G	T	0,470121	2021-05-18	South Africa
ORF1ab_498_V	ORF1ab	498	SRR15001343	1758	C	T	1	NA	South Africa
ORF1ab_314_L	ORF1ab	314	SRR15001343	14408	C	T	1	NA	South Africa
S_18_F	S	18	SRR15001343	21614	C	T	0,998031	NA	South Africa
S_614_G	S	614	SRR15001343	23403	A	G	0,998825	NA	South Africa
S_1251_V	S	1251	SRR15001343	25314	G	T	0,998513	NA	South Africa
N_22_N	N	22	SRR15001343	28337	G	A	0,11831	NA	South Africa
N_194_L	N	194	SRR15001343	28854	C	T	0,987421	NA	South Africa
ORF1ab_3143_V	ORF1ab	3143	SRR15001344	9693	C	T	0,137437	NA	South Africa
ORF1ab_314_L	ORF1ab	314	SRR15001344	14408	C	T	0,999437	NA	South Africa
ORF1ab_1979_Y	ORF1ab	1979	SRR15001344	19402	C	T	0,996997	NA	South Africa
S_614_G	S	614	SRR15001344	23403	A	G	0,997605	NA	South Africa
N_18_V	N	18	SRR15001344	28326	G	T	0,99642	NA	South Africa
ORF1ab_1205_K	ORF1ab	1205	SRR15001345	3878	G	A	0,105691	NA	South Africa
ORF1ab_1921_S	ORF1ab	1921	SRR15001345	6026	C	T	0,0654762	NA	South Africa
ORF1ab_314_L	ORF1ab	314	SRR15001345	14408	C	T	1	NA	South Africa
ORF1ab_1003_G	ORF1ab	1003	SRR15001345	16474	A	G	0,182456	NA	South Africa
ORF1ab_1064_I	ORF1ab	1064	SRR15001345	16658	C	T	0,0964361	NA	South Africa
S_614_G	S	614	SRR15001345	23403	A	G	0,999364	NA	South Africa
N_18_V	N	18	SRR15001345	28326	G	T	0,998506	NA	South Africa
N_203_K	N	203	SRR15001345	28881	G	A	0,948718	NA	South Africa
N_204_R	N	204	SRR15001345	28883	G	C	0,94958	NA	South Africa
N_205_I	N	205	SRR15001345	28887	C	T	0,05	NA	South Africa
ORF1ab_528_NA	ORF1ab	528	SRR15001346	1848	C	-AAT	0,0501433	NA	South Africa
ORF1ab_314_L	ORF1ab	314	SRR15001346	14408	C	T	0,999485	NA	South Africa
ORF1ab_1979_Y	ORF1ab	1979	SRR15001346	19402	C	T	1	NA	South Africa
S_614_G	S	614	SRR15001346	23403	A	G	1	NA	South Africa
S_621_S	S	621	SRR15001346	23423	C	T	0,0711744	NA	South Africa
S_716_I	S	716	SRR15001346	23709	C	T	0,15266	NA	South Africa
S_913_H	S	913	SRR15001346	24301	G	T	0,0722222	NA	South Africa
N_18_V	N	18	SRR15001346	28326	G	T	0,999266	NA	South Africa
N_203_K	N	203	SRR15001346	28881	G	A	1	NA	South Africa
N_204_R	N	204	SRR15001346	28883	G	C	1	NA	South Africa
ORF1ab_314_L	ORF1ab	314	SRR15001347	14408	C	T	1	NA	South Africa
ORF1ab_833_NA	ORF1ab	833	SRR15001347	15965	G	+T	0,0665987	NA	South Africa
ORF1ab_1979_Y	ORF1ab	1979	SRR15001347	19402	C	T	0,997481	NA	South Africa
S_614_G	S	614	SRR15001347	23403	A	G	1	NA	South Africa
S_859_I	S	859	SRR15001347	24138	C	T	0,0534653	NA	South Africa
N_18_V	N	18	SRR15001347	28326	G	T	1	NA	South Africa
N_203_K	N	203	SRR15001347	28881	G	A	0,995098	NA	South Africa
N_204_R	N	204	SRR15001347	28883	G	C	0,995169	NA	South Africa
ORF1ab_314_L	ORF1ab	314	SRR15001349	14408	C	T	1	NA	South Africa
ORF1ab_1979_Y	ORF1ab	1979	SRR15001349	19402	C	T	1	NA	South Africa
S_614_G	S	614	SRR15001349	23403	A	G	1	NA	South Africa
ORF6_13_K	ORF6	13	SRR15001349	27238	G	A	0,188414	NA	South Africa
ORF7a_39_I	ORF7a	39	SRR15001349	27509	C	T	0,209619	NA	South Africa
N_18_V	N	18	SRR15001349	28326	G	T	1	NA	South Africa
N_203_K	N	203	SRR15001349	28881	G	A	0,992857	NA	South Africa
N_204_R	N	204	SRR15001349	28883	G	C	0,992806	NA	South Africa
ORF1ab_170_I	ORF1ab	170	SRR15001353	774	C	T	0,999218	NA	South Africa
ORF1ab_474_T	ORF1ab	474	SRR15001353	1685	G	A	0,309524	NA	South Africa
ORF1ab_3222_N	ORF1ab	3222	SRR15001353	9929	G	A	0,22999	NA	South Africa
ORF1ab_3606_F	ORF1ab	3606	SRR15001353	11083	G	T	0,369522	NA	South Africa
ORF1ab_3664_I	ORF1ab	3664	SRR15001353	11257	G	A	0,141767	NA	South Africa
ORF1ab_3944_T	ORF1ab	3944	SRR15001353	12096	T	C	0,234504	NA	South Africa
ORF1ab_314_L	ORF1ab	314	SRR15001353	14408	C	T	0,99955	NA	South Africa
ORF1ab_1987_V	ORF1ab	1987	SRR15001353	19426	A	G	0,215736	NA	South Africa
S_9_L	S	9	SRR15001353	21588	C	T	0,302354	NA	South Africa
S_140_NA	S	140	SRR15001353	21980	T	-TTTTGGGTG	0,169774	NA	South Africa
S_220_I	S	220	SRR15001353	22220	T	A	0,426966	NA	South Africa
S_243_NA	S	243	SRR15001353	22290	C	-TTTACATAG	0,39834	NA	South Africa
S_614_G	S	614	SRR15001353	23403	A	G	0,997829	NA	South Africa
S_654_K	S	654	SRR15001353	23522	G	A	0,095098	NA	South Africa
S_688_V	S	688	SRR15001353	23625	C	T	0,999267	NA	South Africa
S_1027_I	S	1027	SRR15001353	24642	C	T	0,0710059	NA	South Africa
ORF7b_12_NA	ORF7b	12	SRR15001353	27791	C	-TT	0,204167	NA	South Africa
ORF7b_41_F	ORF7b	41	SRR15001353	27877	G	T	1	NA	South Africa
N_2_F	N	2	SRR15001353	28278	C	T	0,0568603	NA	South Africa
N_203_K	N	203	SRR15001353	28881	G	A	0,983051	NA	South Africa
N_204_R	N	204	SRR15001353	28883	G	C	0,991379	NA	South Africa
N_398_V	N	398	SRR15001353	29466	C	T	0,363747	NA	South Africa
ORF1ab_170_I	ORF1ab	170	SRR15001355	774	C	T	0,996302	NA	South Africa
ORF1ab_474_T	ORF1ab	474	SRR15001355	1685	G	A	0,478564	NA	South Africa
ORF1ab_2625_F	ORF1ab	2625	SRR15001355	8139	C	T	0,0892077	NA	South Africa
ORF1ab_3606_F	ORF1ab	3606	SRR15001355	11083	G	T	0,0967078	NA	South Africa
ORF1ab_3944_T	ORF1ab	3944	SRR15001355	12096	T	C	0,44686	NA	South Africa
ORF1ab_4103_N	ORF1ab	4103	SRR15001355	12572	G	A	0,0639535	NA	South Africa
ORF1ab_314_L	ORF1ab	314	SRR15001355	14408	C	T	0,99881	NA	South Africa
ORF1ab_1352_I	ORF1ab	1352	SRR15001355	17523	G	T	0,303173	NA	South Africa
ORF1ab_1712_Y	ORF1ab	1712	SRR15001355	18601	C	T	0,138954	NA	South Africa
ORF1ab_2382_F	ORF1ab	2382	SRR15001355	20611	C	T	0,0981818	NA	South Africa
ORF1ab_2576_Y	ORF1ab	2576	SRR15001355	21193	G	T	0,0820513	NA	South Africa
S_220_I	S	220	SRR15001355	22220	T	A	0,4944	NA	South Africa
S_243_NA	S	243	SRR15001355	22290	C	-TTTACATAG	0,444444	NA	South Africa
S_614_G	S	614	SRR15001355	23403	A	G	1	NA	South Africa
S_688_V	S	688	SRR15001355	23625	C	T	0,998501	NA	South Africa
S_716_I	S	716	SRR15001355	23709	C	T	0,139468	NA	South Africa
ORF7b_12_NA	ORF7b	12	SRR15001355	27791	C	-T	0,187683	NA	South Africa
ORF7b_41_F	ORF7b	41	SRR15001355	27877	G	T	1	NA	South Africa
N_63_E	N	63	SRR15001355	28462	C	A	0,105618	NA	South Africa
ORF1ab_265_I	ORF1ab	265	SRR15001383	1059	C	T	1	2021-02-16	Malawi
ORF1ab_1655_N	ORF1ab	1655	SRR15001383	5230	G	T	0,997323	2021-02-16	Malawi
ORF1ab_3353_R	ORF1ab	3353	SRR15001383	10323	A	G	0,999082	2021-02-16	Malawi
ORF1ab_3495_F	ORF1ab	3495	SRR15001383	10748	C	T	0,957389	2021-02-16	Malawi
ORF1ab_3968_F	ORF1ab	3968	SRR15001383	12167	G	T	0,995571	2021-02-16	Malawi
ORF1ab_4392_H	ORF1ab	4392	SRR15001383	13441	G	T	0,997389	2021-02-16	Malawi
ORF1ab_314_L	ORF1ab	314	SRR15001383	14408	C	T	0,999037	2021-02-16	Malawi
S_18_F	S	18	SRR15001383	21614	C	T	1	2021-02-16	Malawi
S_80_A	S	80	SRR15001383	21801	A	C	1	2021-02-16	Malawi
S_215_G	S	215	SRR15001383	22206	A	G	1	2021-02-16	Malawi
S_240_NA	S	240	SRR15001383	22280	A	-CTTTACTTG	0,775463	2021-02-16	Malawi
S_417_N	S	417	SRR15001383	22813	G	T	0,997475	2021-02-16	Malawi
S_614_G	S	614	SRR15001383	23403	A	G	0,999295	2021-02-16	Malawi
S_701_V	S	701	SRR15001383	23664	C	T	1	2021-02-16	Malawi
ORF3a_57_H	ORF3a	57	SRR15001383	25563	G	T	1	2021-02-16	Malawi
ORF3a_171_L	ORF3a	171	SRR15001383	25904	C	T	0,996774	2021-02-16	Malawi
E_71_L	E	71	SRR15001383	26456	C	T	1	2021-02-16	Malawi
ORF8_120_V	ORF8	120	SRR15001383	28251	T	G	0,994024	2021-02-16	Malawi
ORF8_121_L	ORF8	121	SRR15001383	28254	A	C	0,99733	2021-02-16	Malawi
N_205_I	N	205	SRR15001383	28887	C	T	1	2021-02-16	Malawi
ORF1ab_265_I	ORF1ab	265	SRR15001389	1059	C	T	0,998405	2021-02-24	Malawi
ORF1ab_1655_N	ORF1ab	1655	SRR15001389	5230	G	T	1	2021-02-24	Malawi
ORF1ab_3353_R	ORF1ab	3353	SRR15001389	10323	A	G	1	2021-02-24	Malawi
ORF1ab_3674_NA	ORF1ab	3674	SRR15001389	11287	G	-TCTGGTTTT	0,949367	2021-02-24	Malawi
ORF1ab_4110_R	ORF1ab	4110	SRR15001389	12594	A	G	0,998403	2021-02-24	Malawi
ORF1ab_314_L	ORF1ab	314	SRR15001389	14408	C	T	1	2021-02-24	Malawi
ORF1ab_833_NA	ORF1ab	833	SRR15001389	15965	G	+T	0,052381	2021-02-24	Malawi
S_18_F	S	18	SRR15001389	21614	C	T	1	2021-02-24	Malawi
S_80_A	S	80	SRR15001389	21801	A	C	1	2021-02-24	Malawi
S_215_G	S	215	SRR15001389	22206	A	G	1	2021-02-24	Malawi
S_240_NA	S	240	SRR15001389	22280	A	-CTTTACTTG	0,740614	2021-02-24	Malawi
S_417_N	S	417	SRR15001389	22813	G	T	0,997449	2021-02-24	Malawi
S_614_G	S	614	SRR15001389	23403	A	G	0,998654	2021-02-24	Malawi
S_701_V	S	701	SRR15001389	23664	C	T	1	2021-02-24	Malawi
ORF3a_57_H	ORF3a	57	SRR15001389	25563	G	T	1	2021-02-24	Malawi
ORF3a_89_I	ORF3a	89	SRR15001389	25658	C	T	0,991259	2021-02-24	Malawi
ORF3a_171_L	ORF3a	171	SRR15001389	25904	C	T	1	2021-02-24	Malawi
E_71_L	E	71	SRR15001389	26456	C	T	1	2021-02-24	Malawi
ORF8_102_NA	ORF8	102	SRR15001389	28199	T	+TATCTAAG	0,968458	2021-02-24	Malawi
N_13_S	N	13	SRR15001389	28310	C	T	0,998867	2021-02-24	Malawi
N_205_I	N	205	SRR15001389	28887	C	T	1	2021-02-24	Malawi
N_238_S	N	238	SRR15001389	28985	G	A	0,995951	2021-02-24	Malawi
ORF10_24_C	ORF10	24	SRR15001389	29627	C	T	0,656009	2021-02-24	Malawi
ORF1ab_219_M	ORF1ab	219	SRR15001411	920	C	A	1	2021-03-01	Malawi
ORF1ab_265_I	ORF1ab	265	SRR15001411	1059	C	T	1	2021-03-01	Malawi
ORF1ab_1655_N	ORF1ab	1655	SRR15001411	5230	G	T	1	2021-03-01	Malawi
ORF1ab_3353_R	ORF1ab	3353	SRR15001411	10323	A	G	0,999573	2021-03-01	Malawi
ORF1ab_3674_NA	ORF1ab	3674	SRR15001411	11287	G	-TCTGGTTTT	0,888039	2021-03-01	Malawi
ORF1ab_3889_T	ORF1ab	3889	SRR15001411	11930	G	A	0,102804	2021-03-01	Malawi
ORF1ab_314_L	ORF1ab	314	SRR15001411	14408	C	T	0,999067	2021-03-01	Malawi
ORF1ab_2488_M	ORF1ab	2488	SRR15001411	20930	C	T	0,998619	2021-03-01	Malawi
S_18_F	S	18	SRR15001411	21614	C	T	1	2021-03-01	Malawi
S_80_A	S	80	SRR15001411	21801	A	C	1	2021-03-01	Malawi
S_215_G	S	215	SRR15001411	22206	A	G	1	2021-03-01	Malawi
S_240_NA	S	240	SRR15001411	22280	A	-CTTTACTTG	0,69598	2021-03-01	Malawi
S_417_N	S	417	SRR15001411	22813	G	T	0,998476	2021-03-01	Malawi
S_614_G	S	614	SRR15001411	23403	A	G	1	2021-03-01	Malawi
S_701_V	S	701	SRR15001411	23664	C	T	1	2021-03-01	Malawi
S_1139_H	S	1139	SRR15001411	24977	G	C	0,998543	2021-03-01	Malawi
ORF3a_57_H	ORF3a	57	SRR15001411	25563	G	T	0,998469	2021-03-01	Malawi
ORF3a_171_L	ORF3a	171	SRR15001411	25904	C	T	1	2021-03-01	Malawi
E_71_L	E	71	SRR15001411	26456	C	T	1	2021-03-01	Malawi
ORF7a_93_F	ORF7a	93	SRR15001411	27670	G	T	1	2021-03-01	Malawi
N_13_S	N	13	SRR15001411	28310	C	T	0,999271	2021-03-01	Malawi
N_205_I	N	205	SRR15001411	28887	C	T	1	2021-03-01	Malawi
ORF1ab_265_I	ORF1ab	265	SRR15001422	1059	C	T	0,999277	2021-03-02	Malawi
ORF1ab_1655_N	ORF1ab	1655	SRR15001422	5230	G	T	1	2021-03-02	Malawi
ORF1ab_2144_NA	ORF1ab	2144	SRR15001422	6696	C	+T	0,0613949	2021-03-02	Malawi
ORF1ab_3353_R	ORF1ab	3353	SRR15001422	10323	A	G	1	2021-03-02	Malawi
ORF1ab_3674_NA	ORF1ab	3674	SRR15001422	11287	G	-TCTGGTTTT	0,876516	2021-03-02	Malawi
ORF1ab_314_L	ORF1ab	314	SRR15001422	14408	C	T	0,999561	2021-03-02	Malawi
S_18_F	S	18	SRR15001422	21614	C	T	1	2021-03-02	Malawi
S_80_A	S	80	SRR15001422	21801	A	C	1	2021-03-02	Malawi
S_215_G	S	215	SRR15001422	22206	A	G	1	2021-03-02	Malawi
S_240_NA	S	240	SRR15001422	22280	A	-CTTTACTTG	0,71875	2021-03-02	Malawi
S_417_N	S	417	SRR15001422	22813	G	T	0,990728	2021-03-02	Malawi
S_614_G	S	614	SRR15001422	23403	A	G	1	2021-03-02	Malawi
S_701_V	S	701	SRR15001422	23664	C	T	1	2021-03-02	Malawi
ORF3a_57_H	ORF3a	57	SRR15001422	25563	G	T	1	2021-03-02	Malawi
E_71_L	E	71	SRR15001422	26456	C	T	1	2021-03-02	Malawi
N_13_S	N	13	SRR15001422	28310	C	T	1	2021-03-02	Malawi
N_205_I	N	205	SRR15001422	28887	C	T	1	2021-03-02	Malawi
ORF1ab_265_I	ORF1ab	265	SRR15001429	1059	C	T	1	2021-02-26	Malawi
ORF1ab_398_P	ORF1ab	398	SRR15001429	1458	G	C	0,0628743	2021-02-26	Malawi
ORF1ab_1102_NA	ORF1ab	1102	SRR15001429	3571	T	-TG	0,0574591	2021-02-26	Malawi
ORF1ab_1136_K	ORF1ab	1136	SRR15001429	3671	G	A	0,0944625	2021-02-26	Malawi
ORF1ab_1655_N	ORF1ab	1655	SRR15001429	5230	G	T	1	2021-02-26	Malawi
ORF1ab_3346_NA	ORF1ab	3346	SRR15001429	10301	C	+A	0,0836191	2021-02-26	Malawi
ORF1ab_3353_R	ORF1ab	3353	SRR15001429	10323	A	G	0,999707	2021-02-26	Malawi
ORF1ab_3452_K	ORF1ab	3452	SRR15001429	10619	C	A	0,0611413	2021-02-26	Malawi
ORF1ab_3674_NA	ORF1ab	3674	SRR15001429	11287	G	-TCTGGTTTT	0,886588	2021-02-26	Malawi
ORF1ab_3690_L	ORF1ab	3690	SRR15001429	11333	G	C	0,0558316	2021-02-26	Malawi
ORF1ab_55_I	ORF1ab	55	SRR15001429	13631	A	T	0,0697168	2021-02-26	Malawi
ORF1ab_314_L	ORF1ab	314	SRR15001429	14408	C	T	0,999692	2021-02-26	Malawi
ORF1ab_833_NA	ORF1ab	833	SRR15001429	15965	G	+T	0,0601093	2021-02-26	Malawi
ORF1ab_1095_S	ORF1ab	1095	SRR15001429	16750	C	T	1	2021-02-26	Malawi
ORF1ab_1550_Q	ORF1ab	1550	SRR15001429	18117	C	A	1	2021-02-26	Malawi
ORF1ab_2148_F	ORF1ab	2148	SRR15001429	19910	C	T	0,0864662	2021-02-26	Malawi
ORF1ab_2419_NA	ORF1ab	2419	SRR15001429	20724	A	-G	0,0500879	2021-02-26	Malawi
ORF1ab_2655_NA	ORF1ab	2655	SRR15001429	21432	T	-G	0,0752137	2021-02-26	Malawi
S_80_A	S	80	SRR15001429	21801	A	C	1	2021-02-26	Malawi
S_215_G	S	215	SRR15001429	22206	A	G	1	2021-02-26	Malawi
S_240_NA	S	240	SRR15001429	22280	A	-CTTTACTTG	0,691689	2021-02-26	Malawi
S_417_N	S	417	SRR15001429	22813	G	T	0,99923	2021-02-26	Malawi
S_614_G	S	614	SRR15001429	23403	A	G	1	2021-02-26	Malawi
S_701_V	S	701	SRR15001429	23664	C	T	1	2021-02-26	Malawi
S_781_NA	S	781	SRR15001429	23903	G	+T	0,0609982	2021-02-26	Malawi
S_850_NA	S	850	SRR15001429	24110	A	-T	0,0555058	2021-02-26	Malawi
ORF3a_57_H	ORF3a	57	SRR15001429	25563	G	T	0,99916	2021-02-26	Malawi
E_71_L	E	71	SRR15001429	26456	C	T	1	2021-02-26	Malawi
N_205_I	N	205	SRR15001429	28887	C	T	1	2021-02-26	Malawi
N_260_NA	N	260	SRR15001429	29051	C	+A	0,0690236	2021-02-26	Malawi
ORF1ab_124_C	ORF1ab	124	SRR15001441	635	C	T	0,139055	2021-01-26	Malawi
ORF1ab_265_I	ORF1ab	265	SRR15001441	1059	C	T	1	2021-01-26	Malawi
ORF1ab_944_L	ORF1ab	944	SRR15001441	3096	C	T	0,0930979	2021-01-26	Malawi
ORF1ab_947_C	ORF1ab	947	SRR15001441	3105	A	G	0,999128	2021-01-26	Malawi
ORF1ab_1416_F	ORF1ab	1416	SRR15001441	4511	G	T	0,0510204	2021-01-26	Malawi
ORF1ab_1655_N	ORF1ab	1655	SRR15001441	5230	G	T	1	2021-01-26	Malawi
ORF1ab_2313_F	ORF1ab	2313	SRR15001441	7203	C	T	0,101994	2021-01-26	Malawi
ORF1ab_3353_R	ORF1ab	3353	SRR15001441	10323	A	G	1	2021-01-26	Malawi
ORF1ab_3674_NA	ORF1ab	3674	SRR15001441	11287	G	-TCTGGTTTT	0,838604	2021-01-26	Malawi
ORF1ab_314_L	ORF1ab	314	SRR15001441	14408	C	T	1	2021-01-26	Malawi
ORF1ab_977_S	ORF1ab	977	SRR15001441	16396	G	A	0,0610687	2021-01-26	Malawi
ORF1ab_1234_Y	ORF1ab	1234	SRR15001441	17167	C	T	0,0535433	2021-01-26	Malawi
S_80_A	S	80	SRR15001441	21801	A	C	0,999342	2021-01-26	Malawi
S_215_G	S	215	SRR15001441	22206	A	G	1	2021-01-26	Malawi
S_240_NA	S	240	SRR15001441	22280	A	-CTTTACTTG	0,625	2021-01-26	Malawi
S_417_N	S	417	SRR15001441	22813	G	T	1	2021-01-26	Malawi
S_547_I	S	547	SRR15001441	23202	C	T	0,0672704	2021-01-26	Malawi
S_614_G	S	614	SRR15001441	23403	A	G	1	2021-01-26	Malawi
S_701_V	S	701	SRR15001441	23664	C	T	0,998975	2021-01-26	Malawi
ORF3a_57_H	ORF3a	57	SRR15001441	25563	G	T	1	2021-01-26	Malawi
ORF3a_171_L	ORF3a	171	SRR15001441	25904	C	T	1	2021-01-26	Malawi
E_71_L	E	71	SRR15001441	26456	C	T	1	2021-01-26	Malawi
N_260_NA	N	260	SRR15001441	29051	C	+A	0,0523614	2021-01-26	Malawi
ORF1ab_271_NA	ORF1ab	271	SRR15001652	1077	C	+A	0,087817	2021-06-11	United States
ORF1ab_290_NA	ORF1ab	290	SRR15001652	1135	G	+A	0,0530546	2021-06-11	United States
ORF1ab_388_Y	ORF1ab	388	SRR15001652	1427	C	T	1	2021-06-11	United States
ORF1ab_1019_A	ORF1ab	1019	SRR15001652	3321	T	C	0,156423	2021-06-11	United States
ORF1ab_1049_V	ORF1ab	1049	SRR15001652	3411	C	T	0,999747	2021-06-11	United States
ORF1ab_1188_L	ORF1ab	1188	SRR15001652	3828	C	T	1	2021-06-11	United States
ORF1ab_1346_NA	ORF1ab	1346	SRR15001652	4303	T	+A	0,0828457	2021-06-11	United States
ORF1ab_1414_S	ORF1ab	1414	SRR15001652	4505	G	A	0,115837	2021-06-11	United States
ORF1ab_1795_Q	ORF1ab	1795	SRR15001652	5648	A	C	1	2021-06-11	United States
ORF1ab_1944_S	ORF1ab	1944	SRR15001652	6096	T	C	0,999818	2021-06-11	United States
ORF1ab_3374_NA	ORF1ab	3374	SRR15001652	10386	C	+T	0,0639877	2021-06-11	United States
ORF1ab_3551_K	ORF1ab	3551	SRR15001652	10916	G	A	0,371706	2021-06-11	United States
ORF1ab_3610_NA	ORF1ab	3610	SRR15001652	11095	C	+T	0,149028	2021-06-11	United States
ORF1ab_3674_NA	ORF1ab	3674	SRR15001652	11287	G	-TCTGGTTTT	0,93208	2021-06-11	United States
ORF1ab_3677_L	ORF1ab	3677	SRR15001652	11296	T	G	0,97351	2021-06-11	United States
ORF1ab_3909_D	ORF1ab	3909	SRR15001652	11992	A	C	0,0544321	2021-06-11	United States
ORF1ab_4189_*	ORF1ab	4189	SRR15001652	12830	C	T	0,0995615	2021-06-11	United States
ORF1ab_4229_NA	ORF1ab	4229	SRR15001652	12952	C	+T	0,104482	2021-06-11	United States
ORF1ab_4271_NA	ORF1ab	4271	SRR15001652	13077	C	-T	0,0682918	2021-06-11	United States
ORF1ab_4277_NA	ORF1ab	4277	SRR15001652	13096	T	+A	0,0672774	2021-06-11	United States
ORF1ab_4355_I	ORF1ab	4355	SRR15001652	13329	C	T	0,99961	2021-06-11	United States
ORF1ab_287_NA	ORF1ab	287	SRR15001652	14327	C	+A	0,14426	2021-06-11	United States
ORF1ab_314_L	ORF1ab	314	SRR15001652	14408	C	T	0,99978	2021-06-11	United States
ORF1ab_1264_D	ORF1ab	1264	SRR15001652	17259	G	T	0,999643	2021-06-11	United States
ORF1ab_1427_L	ORF1ab	1427	SRR15001652	17747	C	T	0,978796	2021-06-11	United States
ORF1ab_1491_NA	ORF1ab	1491	SRR15001652	17939	C	+A	0,108586	2021-06-11	United States
ORF1ab_1644_A	ORF1ab	1644	SRR15001652	18398	T	C	0,152227	2021-06-11	United States
ORF1ab_2508_S	ORF1ab	2508	SRR15001652	20990	T	C	0,12649	2021-06-11	United States
S_18_F	S	18	SRR15001652	21614	C	T	1	2021-06-11	United States
S_20_N	S	20	SRR15001652	21621	C	A	1	2021-06-11	United States
S_26_S	S	26	SRR15001652	21638	C	T	1	2021-06-11	United States
S_67_S	S	67	SRR15001652	21761	G	T	0,999536	2021-06-11	United States
S_138_Y	S	138	SRR15001652	21974	G	T	1	2021-06-11	United States
S_417_T	S	417	SRR15001652	22812	A	C	0,999876	2021-06-11	United States
S_479_NA	S	479	SRR15001652	22999	T	-TG	0,0856481	2021-06-11	United States
S_484_K	S	484	SRR15001652	23012	G	A	1	2021-06-11	United States
S_501_Y	S	501	SRR15001652	23063	A	T	1	2021-06-11	United States
S_614_G	S	614	SRR15001652	23403	A	G	0,999806	2021-06-11	United States
S_655_Y	S	655	SRR15001652	23525	C	T	0,999866	2021-06-11	United States
S_694_V	S	694	SRR15001652	23643	C	T	0,0945078	2021-06-11	United States
S_810_NA	S	810	SRR15001652	23991	C	+A	0,135531	2021-06-11	United States
S_1027_I	S	1027	SRR15001652	24642	C	T	1	2021-06-11	United States
S_1027_NA	S	1027	SRR15001652	24643	T	+A	0,0666184	2021-06-11	United States
S_1176_F	S	1176	SRR15001652	25088	G	T	0,999816	2021-06-11	United States
ORF3a_108_F	ORF3a	108	SRR15001652	25714	C	T	0,0860215	2021-06-11	United States
M_4_NA	M	4	SRR15001652	26533	C	+TT	0,107486	2021-06-11	United States
M_7_N	M	7	SRR15001652	26542	C	A	0,126749	2021-06-11	United States
M_8_S	M	8	SRR15001652	26545	T	G	0,081051	2021-06-11	United States
M_89_S	M	89	SRR15001652	26787	G	A	0,999907	2021-06-11	United States
ORF7a_30_NA	ORF7a	30	SRR15001652	27481	C	+T	0,0667165	2021-06-11	United States
ORF8_92_K	ORF8	92	SRR15001652	28167	G	A	0,999902	2021-06-11	United States
N_80_R	N	80	SRR15001652	28512	C	G	1	2021-06-11	United States
N_202_C	N	202	SRR15001652	28877	A	T	1	2021-06-11	United States
N_202_T	N	202	SRR15001652	28878	G	C	1	2021-06-11	United States
N_203_K	N	203	SRR15001652	28881	G	A	1	2021-06-11	United States
N_204_R	N	204	SRR15001652	28883	G	C	1	2021-06-11	United States
N_232_NA	N	232	SRR15001652	28969	C	+A	0,05074	2021-06-11	United States
N_305_V	N	305	SRR15001652	29187	C	T	0,0975992	2021-06-11	United States
N_341_E	N	341	SRR15001652	29296	C	A	0,0749064	2021-06-11	United States
ORF1ab_265_I	ORF1ab	265	SRR15001653	1059	C	T	0,999899	2021-06-11	United States
ORF1ab_1001_I	ORF1ab	1001	SRR15001653	3267	C	T	0,999809	2021-06-11	United States
ORF1ab_1283_V	ORF1ab	1283	SRR15001653	4113	C	T	0,999152	2021-06-11	United States
ORF1ab_1708_D	ORF1ab	1708	SRR15001653	5388	C	A	0,999665	2021-06-11	United States
ORF1ab_2230_T	ORF1ab	2230	SRR15001653	6954	T	C	1	2021-06-11	United States
ORF1ab_3674_NA	ORF1ab	3674	SRR15001653	11287	G	-TCTGGTTTT	0,93211	2021-06-11	United States
ORF1ab_3677_L	ORF1ab	3677	SRR15001653	11296	T	G	0,994565	2021-06-11	United States
ORF1ab_314_L	ORF1ab	314	SRR15001653	14408	C	T	0,999867	2021-06-11	United States
ORF1ab_2165_M	ORF1ab	2165	SRR15001653	19961	C	T	1	2021-06-11	United States
S_68_NA	S	68	SRR15001653	21764	A	-TACATG	0,93113	2021-06-11	United States
S_143_NA	S	143	SRR15001653	21990	T	-TTA	0,77116	2021-06-11	United States
S_157_L	S	157	SRR15001653	22033	C	A	0,983506	2021-06-11	United States
S_501_Y	S	501	SRR15001653	23063	A	T	1	2021-06-11	United States
S_570_D	S	570	SRR15001653	23271	C	A	0,999502	2021-06-11	United States
S_614_G	S	614	SRR15001653	23403	A	G	0,999934	2021-06-11	United States
S_681_H	S	681	SRR15001653	23604	C	A	1	2021-06-11	United States
S_716_I	S	716	SRR15001653	23709	C	T	0,999867	2021-06-11	United States
S_982_A	S	982	SRR15001653	24506	T	G	1	2021-06-11	United States
S_1118_H	S	1118	SRR15001653	24914	G	C	0,999828	2021-06-11	United States
ORF8_27_*	ORF8	27	SRR15001653	27972	C	T	0,999733	2021-06-11	United States
ORF8_52_I	ORF8	52	SRR15001653	28048	G	T	0,999564	2021-06-11	United States
ORF8_68_*	ORF8	68	SRR15001653	28095	A	T	0,990153	2021-06-11	United States
ORF8_73_C	ORF8	73	SRR15001653	28111	A	G	0,999579	2021-06-11	United States
N_3_H	N	3	SRR15001653	28280	G	C	0,999792	2021-06-11	United States
N_3_V	N	3	SRR15001653	28281	A	T	0,999896	2021-06-11	United States
N_3_E	N	3	SRR15001653	28282	T	A	0,999584	2021-06-11	United States
N_195_I	N	195	SRR15001653	28857	G	T	0,998668	2021-06-11	United States
N_203_K	N	203	SRR15001653	28881	G	A	1	2021-06-11	United States
N_204_R	N	204	SRR15001653	28883	G	C	1	2021-06-11	United States
N_235_F	N	235	SRR15001653	28977	C	T	0,998413	2021-06-11	United States
ORF1ab_265_I	ORF1ab	265	SRR15001654	1059	C	T	0,999454	2021-06-08	United States
ORF1ab_1054_S	ORF1ab	1054	SRR15001654	3425	C	T	0,999658	2021-06-08	United States
ORF1ab_2144_NA	ORF1ab	2144	SRR15001654	6696	C	+T	0,0717337	2021-06-08	United States
ORF1ab_2981_F	ORF1ab	2981	SRR15001654	9207	C	T	0,999686	2021-06-08	United States
ORF1ab_3201_P	ORF1ab	3201	SRR15001654	9867	T	C	0,998854	2021-06-08	United States
ORF1ab_3674_NA	ORF1ab	3674	SRR15001654	11287	G	-TCTGGTTTT	0,90644	2021-06-08	United States
ORF1ab_3677_L	ORF1ab	3677	SRR15001654	11296	T	G	0,985612	2021-06-08	United States
ORF1ab_3934_I	ORF1ab	3934	SRR15001654	12067	G	A	0,99958	2021-06-08	United States
ORF1ab_314_L	ORF1ab	314	SRR15001654	14408	C	T	0,999691	2021-06-08	United States
ORF1ab_1011_H	ORF1ab	1011	SRR15001654	16500	A	C	0,998072	2021-06-08	United States
ORF1ab_1087_Y	ORF1ab	1087	SRR15001654	16726	C	T	1	2021-06-08	United States
S_3_NA	S	3	SRR15001654	21569	G	+T	0,0889768	2021-06-08	United States
S_5_F	S	5	SRR15001654	21575	C	T	1	2021-06-08	United States
S_95_I	S	95	SRR15001654	21846	C	T	0,999561	2021-06-08	United States
S_253_G	S	253	SRR15001654	22320	A	G	0,999533	2021-06-08	United States
S_484_K	S	484	SRR15001654	23012	G	A	0,999742	2021-06-08	United States
S_614_G	S	614	SRR15001654	23403	A	G	0,999455	2021-06-08	United States
S_701_V	S	701	SRR15001654	23664	C	T	0,999884	2021-06-08	United States
ORF3a_33_S	ORF3a	33	SRR15001654	25489	G	T	0,999749	2021-06-08	United States
ORF3a_42_L	ORF3a	42	SRR15001654	25517	C	T	0,998002	2021-06-08	United States
ORF3a_57_H	ORF3a	57	SRR15001654	25563	G	T	0,999857	2021-06-08	United States
ORF8_11_I	ORF8	11	SRR15001654	27925	C	T	0,999636	2021-06-08	United States
N_199_L	N	199	SRR15001654	28869	C	T	0,999519	2021-06-08	United States
N_234_I	N	234	SRR15001654	28975	G	A	1	2021-06-08	United States
ORF1ab_265_I	ORF1ab	265	SRR15001655	1059	C	T	0,999944	2021-06-08	United States
ORF1ab_779_I	ORF1ab	779	SRR15001655	2600	G	A	0,0880503	2021-06-08	United States
ORF1ab_1054_S	ORF1ab	1054	SRR15001655	3425	C	T	0,999755	2021-06-08	United States
ORF1ab_2981_F	ORF1ab	2981	SRR15001655	9207	C	T	0,999659	2021-06-08	United States
ORF1ab_3201_P	ORF1ab	3201	SRR15001655	9867	T	C	0,999369	2021-06-08	United States
ORF1ab_3674_NA	ORF1ab	3674	SRR15001655	11287	G	-TCTGGTTTT	0,938666	2021-06-08	United States
ORF1ab_3677_L	ORF1ab	3677	SRR15001655	11296	T	G	0,987069	2021-06-08	United States
ORF1ab_3934_I	ORF1ab	3934	SRR15001655	12067	G	A	0,999647	2021-06-08	United States
ORF1ab_314_L	ORF1ab	314	SRR15001655	14408	C	T	0,999714	2021-06-08	United States
ORF1ab_1011_H	ORF1ab	1011	SRR15001655	16500	A	C	0,997987	2021-06-08	United States
ORF1ab_1087_Y	ORF1ab	1087	SRR15001655	16726	C	T	1	2021-06-08	United States
S_3_NA	S	3	SRR15001655	21569	G	+T	0,0643204	2021-06-08	United States
S_5_F	S	5	SRR15001655	21575	C	T	1	2021-06-08	United States
S_95_I	S	95	SRR15001655	21846	C	T	0,999878	2021-06-08	United States
S_253_G	S	253	SRR15001655	22320	A	G	1	2021-06-08	United States
S_484_K	S	484	SRR15001655	23012	G	A	0,998374	2021-06-08	United States
S_614_G	S	614	SRR15001655	23403	A	G	0,999949	2021-06-08	United States
S_701_V	S	701	SRR15001655	23664	C	T	0,999889	2021-06-08	United States
ORF3a_33_S	ORF3a	33	SRR15001655	25489	G	T	0,999842	2021-06-08	United States
ORF3a_42_L	ORF3a	42	SRR15001655	25517	C	T	0,99948	2021-06-08	United States
ORF3a_57_H	ORF3a	57	SRR15001655	25563	G	T	0,999956	2021-06-08	United States
ORF8_11_I	ORF8	11	SRR15001655	27925	C	T	0,999898	2021-06-08	United States
N_199_L	N	199	SRR15001655	28869	C	T	1	2021-06-08	United States
N_234_I	N	234	SRR15001655	28975	G	A	0,998913	2021-06-08	United States
ORF1ab_1952_L	ORF1ab	1952	SRR15001656	6120	C	T	0,990015	2021-06-03	United States
ORF1ab_2508_T	ORF1ab	2508	SRR15001656	7787	G	A	0,999521	2021-06-03	United States
ORF1ab_3164_H	ORF1ab	3164	SRR15001656	9756	G	A	0,9998	2021-06-03	United States
ORF1ab_3220_V	ORF1ab	3220	SRR15001656	9924	C	T	0,999858	2021-06-03	United States
ORF1ab_3573_E	ORF1ab	3573	SRR15001656	10982	A	G	0,999498	2021-06-03	United States
ORF1ab_3673_NA	ORF1ab	3673	SRR15001656	11282	A	-GTT	0,967852	2021-06-03	United States
ORF1ab_314_L	ORF1ab	314	SRR15001656	14408	C	T	0,999929	2021-06-03	United States
S_18_R	S	18	SRR15001656	21615	T	G	0,999758	2021-06-03	United States
S_95_I	S	95	SRR15001656	21846	C	T	0,999785	2021-06-03	United States
S_158_S	S	158	SRR15001656	22036	A	C	0,998892	2021-06-03	United States
S_440_K	S	440	SRR15001656	22882	T	A	0,973485	2021-06-03	United States
S_452_M	S	452	SRR15001656	22916	C	A	0,999185	2021-06-03	United States
S_614_G	S	614	SRR15001656	23403	A	G	1	2021-06-03	United States
S_615_F	S	615	SRR15001656	23405	G	T	0,997582	2021-06-03	United States
S_681_H	S	681	SRR15001656	23604	C	A	0,99978	2021-06-03	United States
S_688_V	S	688	SRR15001656	23625	C	T	0,999737	2021-06-03	United States
S_735_A	S	735	SRR15001656	23765	T	G	0,999529	2021-06-03	United States
S_1027_I	S	1027	SRR15001656	24642	C	T	1	2021-06-03	United States
ORF3a_25_S	ORF3a	25	SRR15001656	25465	C	T	0,999904	2021-06-03	United States
ORF3a_240_L	ORF3a	240	SRR15001656	26111	C	T	0,999088	2021-06-03	United States
ORF3a_255_NA	ORF3a	255	SRR15001656	26157	T	-GTTA	0,968771	2021-06-03	United States
ORF6_53_Y	ORF6	53	SRR15001656	27358	G	T	0,131186	2021-06-03	United States
ORF7b_5_L	ORF7b	5	SRR15001656	27769	C	T	1	2021-06-03	United States
N_186_F	N	186	SRR15001656	28830	C	T	1	2021-06-03	United States
N_212_C	N	212	SRR15001656	28907	G	T	1	2021-06-03	United States
ORF1ab_295_C	ORF1ab	295	SRR15001657	1148	G	T	0,999464	2021-06-08	United States
ORF1ab_760_I	ORF1ab	760	SRR15001657	2544	C	T	0,999872	2021-06-08	United States
ORF1ab_1001_I	ORF1ab	1001	SRR15001657	3267	C	T	0,999919	2021-06-08	United States
ORF1ab_1708_D	ORF1ab	1708	SRR15001657	5388	C	A	0,999777	2021-06-08	United States
ORF1ab_2230_T	ORF1ab	2230	SRR15001657	6954	T	C	1	2021-06-08	United States
ORF1ab_3674_NA	ORF1ab	3674	SRR15001657	11287	G	-TCTGGTTTT	0,951026	2021-06-08	United States
ORF1ab_3677_L	ORF1ab	3677	SRR15001657	11296	T	G	0,992754	2021-06-08	United States
ORF1ab_4182_F	ORF1ab	4182	SRR15001657	12809	C	T	0,999817	2021-06-08	United States
ORF1ab_218_L	ORF1ab	218	SRR15001657	14120	C	T	0,999915	2021-06-08	United States
ORF1ab_314_L	ORF1ab	314	SRR15001657	14408	C	T	1	2021-06-08	United States
S_68_NA	S	68	SRR15001657	21764	A	-TACATG	0,932012	2021-06-08	United States
S_143_NA	S	143	SRR15001657	21990	T	-TTA	0,767078	2021-06-08	United States
S_501_Y	S	501	SRR15001657	23063	A	T	1	2021-06-08	United States
S_570_D	S	570	SRR15001657	23271	C	A	0,999677	2021-06-08	United States
S_614_G	S	614	SRR15001657	23403	A	G	0,999775	2021-06-08	United States
S_681_H	S	681	SRR15001657	23604	C	A	0,999339	2021-06-08	United States
S_716_I	S	716	SRR15001657	23709	C	T	0,999809	2021-06-08	United States
S_982_A	S	982	SRR15001657	24506	T	G	1	2021-06-08	United States
S_1073_N	S	1073	SRR15001657	24781	G	T	0,989617	2021-06-08	United States
S_1118_H	S	1118	SRR15001657	24914	G	C	0,999694	2021-06-08	United States
E_73_F	E	73	SRR15001657	26461	C	T	0,999894	2021-06-08	United States
M_28_L	M	28	SRR15001657	26604	T	C	0,999867	2021-06-08	United States
ORF8_16_S	ORF8	16	SRR15001657	27940	T	C	0,999372	2021-06-08	United States
ORF8_27_*	ORF8	27	SRR15001657	27972	C	T	0,999765	2021-06-08	United States
ORF8_52_I	ORF8	52	SRR15001657	28048	G	T	0,999612	2021-06-08	United States
ORF8_68_*	ORF8	68	SRR15001657	28095	A	T	0,981644	2021-06-08	United States
ORF8_73_C	ORF8	73	SRR15001657	28111	A	G	0,999786	2021-06-08	United States
ORF8_121_L	ORF8	121	SRR15001657	28254	A	C	0,999805	2021-06-08	United States
N_3_H	N	3	SRR15001657	28280	G	C	0,999769	2021-06-08	United States
N_3_V	N	3	SRR15001657	28281	A	T	0,999885	2021-06-08	United States
N_3_E	N	3	SRR15001657	28282	T	A	0,999425	2021-06-08	United States
N_203_K	N	203	SRR15001657	28881	G	A	1	2021-06-08	United States
N_204_R	N	204	SRR15001657	28883	G	C	0,99951	2021-06-08	United States
N_235_F	N	235	SRR15001657	28977	C	T	1	2021-06-08	United States
ORF1ab_560_C	ORF1ab	560	SRR15002551	1943	C	T	0,991803	2020-11-01	United States
ORF1ab_3571_V	ORF1ab	3571	SRR15002551	10977	C	T	1	2020-11-01	United States
ORF1ab_314_L	ORF1ab	314	SRR15002551	14408	C	T	1	2020-11-01	United States
ORF1ab_1798_S	ORF1ab	1798	SRR15002551	18859	G	T	1	2020-11-01	United States
ORF1ab_2172_NA	ORF1ab	2172	SRR15002551	19983	C	+T	0,103704	2020-11-01	United States
S_146_Y	S	146	SRR15002551	21998	C	T	1	2020-11-01	United States
S_614_G	S	614	SRR15002551	23403	A	G	0,998124	2020-11-01	United States
S_681_H	S	681	SRR15002551	23604	C	A	1	2020-11-01	United States
M_70_F	M	70	SRR15002551	26730	G	T	1	2020-11-01	United States
N_203_K	N	203	SRR15002551	28881	G	A	1	2020-11-01	United States
N_204_R	N	204	SRR15002551	28883	G	C	1	2020-11-01	United States
ORF1ab_1001_I	ORF1ab	1001	SRR15002553	3267	C	T	1	2021-04-05	United States
ORF1ab_1708_D	ORF1ab	1708	SRR15002553	5388	C	A	0,992974	2021-04-05	United States
ORF1ab_1788_M	ORF1ab	1788	SRR15002553	5628	C	T	0,959752	2021-04-05	United States
ORF1ab_3674_NA	ORF1ab	3674	SRR15002553	11287	G	-TCTGGTTTT	0,906017	2021-04-05	United States
ORF1ab_3966_R	ORF1ab	3966	SRR15002553	12162	A	G	1	2021-04-05	United States
ORF1ab_314_L	ORF1ab	314	SRR15002553	14408	C	T	1	2021-04-05	United States
ORF1ab_1383_R	ORF1ab	1383	SRR15002553	17615	A	G	1	2021-04-05	United States
ORF1ab_2172_NA	ORF1ab	2172	SRR15002553	19983	C	+T	0,0578035	2021-04-05	United States
ORF1ab_2557_R	ORF1ab	2557	SRR15002553	21137	A	G	1	2021-04-05	United States
S_68_NA	S	68	SRR15002553	21764	A	-TACATG	0,72147	2021-04-05	United States
S_143_NA	S	143	SRR15002553	21990	T	-TTA	0,792035	2021-04-05	United States
S_501_Y	S	501	SRR15002553	23063	A	T	1	2021-04-05	United States
S_570_D	S	570	SRR15002553	23271	C	A	1	2021-04-05	United States
S_583_D	S	583	SRR15002553	23311	G	T	1	2021-04-05	United States
S_614_G	S	614	SRR15002553	23403	A	G	1	2021-04-05	United States
S_681_H	S	681	SRR15002553	23604	C	A	1	2021-04-05	United States
S_716_I	S	716	SRR15002553	23709	C	T	1	2021-04-05	United States
S_982_A	S	982	SRR15002553	24506	T	G	1	2021-04-05	United States
S_1118_H	S	1118	SRR15002553	24914	G	C	1	2021-04-05	United States
S_1191_N	S	1191	SRR15002553	25135	G	T	1	2021-04-05	United States
ORF8_27_*	ORF8	27	SRR15002553	27972	C	T	1	2021-04-05	United States
ORF8_52_I	ORF8	52	SRR15002553	28048	G	T	1	2021-04-05	United States
ORF8_73_C	ORF8	73	SRR15002553	28111	A	G	0,994898	2021-04-05	United States
N_3_H	N	3	SRR15002553	28280	G	C	1	2021-04-05	United States
N_3_V	N	3	SRR15002553	28281	A	T	1	2021-04-05	United States
N_3_E	N	3	SRR15002553	28282	T	A	1	2021-04-05	United States
N_203_K	N	203	SRR15002553	28881	G	A	1	2021-04-05	United States
N_204_R	N	204	SRR15002553	28883	G	C	1	2021-04-05	United States
N_235_F	N	235	SRR15002553	28977	C	T	1	2021-04-05	United States
ORF1ab_1001_I	ORF1ab	1001	SRR15002562	3267	C	T	0,997613	2021-04-05	United States
ORF1ab_1708_D	ORF1ab	1708	SRR15002562	5388	C	A	1	2021-04-05	United States
ORF1ab_3674_NA	ORF1ab	3674	SRR15002562	11287	G	-TCTGGTTTT	0,906204	2021-04-05	United States
ORF1ab_218_L	ORF1ab	218	SRR15002562	14120	C	T	0,997938	2021-04-05	United States
ORF1ab_314_L	ORF1ab	314	SRR15002562	14408	C	T	1	2021-04-05	United States
ORF1ab_1432_V	ORF1ab	1432	SRR15002562	17762	C	T	1	2021-04-05	United States
ORF1ab_2172_NA	ORF1ab	2172	SRR15002562	19983	C	+T	0,110092	2021-04-05	United States
S_68_NA	S	68	SRR15002562	21764	A	-TACATG	0,753086	2021-04-05	United States
S_143_NA	S	143	SRR15002562	21990	T	-TTA	0,815068	2021-04-05	United States
S_501_Y	S	501	SRR15002562	23063	A	T	1	2021-04-05	United States
S_570_D	S	570	SRR15002562	23271	C	A	0,997727	2021-04-05	United States
S_614_G	S	614	SRR15002562	23403	A	G	0,997988	2021-04-05	United States
S_681_H	S	681	SRR15002562	23604	C	A	1	2021-04-05	United States
S_716_I	S	716	SRR15002562	23709	C	T	1	2021-04-05	United States
S_982_A	S	982	SRR15002562	24506	T	G	0,996032	2021-04-05	United States
S_1118_H	S	1118	SRR15002562	24914	G	C	1	2021-04-05	United States
ORF8_73_C	ORF8	73	SRR15002562	28111	A	G	1	2021-04-05	United States
N_3_H	N	3	SRR15002562	28280	G	C	1	2021-04-05	United States
N_3_V	N	3	SRR15002562	28281	A	T	1	2021-04-05	United States
N_3_E	N	3	SRR15002562	28282	T	A	1	2021-04-05	United States
N_203_K	N	203	SRR15002562	28881	G	A	1	2021-04-05	United States
N_204_R	N	204	SRR15002562	28883	G	C	1	2021-04-05	United States
N_235_F	N	235	SRR15002562	28977	C	T	1	2021-04-05	United States
ORF1ab_265_I	ORF1ab	265	SRR15002570	1059	C	T	1	2020-11-01	United States
ORF1ab_821_I	ORF1ab	821	SRR15002570	2727	C	T	1	2020-11-01	United States
ORF1ab_2606_I	ORF1ab	2606	SRR15002570	8083	G	A	1	2020-11-01	United States
ORF1ab_3352_F	ORF1ab	3352	SRR15002570	10319	C	T	1	2020-11-01	United States
ORF1ab_3993_L	ORF1ab	3993	SRR15002570	12243	G	T	0,90625	2020-11-01	United States
ORF1ab_314_L	ORF1ab	314	SRR15002570	14408	C	T	1	2020-11-01	United States
ORF1ab_1653_D	ORF1ab	1653	SRR15002570	18424	A	G	1	2020-11-01	United States
ORF1ab_2172_NA	ORF1ab	2172	SRR15002570	19983	C	+T	0,100917	2020-11-01	United States
S_614_G	S	614	SRR15002570	23403	A	G	1	2020-11-01	United States
ORF3a_57_H	ORF3a	57	SRR15002570	25563	G	T	1	2020-11-01	United States
ORF3a_172_V	ORF3a	172	SRR15002570	25907	G	T	0,956897	2020-11-01	United States
ORF3a_268_M	ORF3a	268	SRR15002570	26195	C	T	0,0945122	2020-11-01	United States
N_67_S	N	67	SRR15002570	28472	C	T	1	2020-11-01	United States
N_199_L	N	199	SRR15002570	28869	C	T	1	2020-11-01	United States
ORF1ab_1001_I	ORF1ab	1001	SRR15002574	3267	C	T	1	2021-04-07	United States
ORF1ab_1708_D	ORF1ab	1708	SRR15002574	5388	C	A	1	2021-04-07	United States
ORF1ab_3674_NA	ORF1ab	3674	SRR15002574	11287	G	-TCTGGTTTT	0,887026	2021-04-07	United States
ORF1ab_218_L	ORF1ab	218	SRR15002574	14120	C	T	1	2021-04-07	United States
ORF1ab_314_L	ORF1ab	314	SRR15002574	14408	C	T	1	2021-04-07	United States
ORF1ab_1432_V	ORF1ab	1432	SRR15002574	17762	C	T	1	2021-04-07	United States
ORF1ab_2172_NA	ORF1ab	2172	SRR15002574	19983	C	+T	0,172414	2021-04-07	United States
S_68_NA	S	68	SRR15002574	21764	A	-TACATG	0,742515	2021-04-07	United States
S_143_NA	S	143	SRR15002574	21990	T	-TTA	0,794118	2021-04-07	United States
S_501_Y	S	501	SRR15002574	23063	A	T	1	2021-04-07	United States
S_570_D	S	570	SRR15002574	23271	C	A	1	2021-04-07	United States
S_614_G	S	614	SRR15002574	23403	A	G	1	2021-04-07	United States
S_681_H	S	681	SRR15002574	23604	C	A	1	2021-04-07	United States
S_716_I	S	716	SRR15002574	23709	C	T	1	2021-04-07	United States
S_982_A	S	982	SRR15002574	24506	T	G	1	2021-04-07	United States
S_1118_H	S	1118	SRR15002574	24914	G	C	1	2021-04-07	United States
ORF8_27_*	ORF8	27	SRR15002574	27972	C	T	1	2021-04-07	United States
ORF8_52_I	ORF8	52	SRR15002574	28048	G	T	1	2021-04-07	United States
ORF8_68_*	ORF8	68	SRR15002574	28095	A	T	0,760684	2021-04-07	United States
ORF8_73_C	ORF8	73	SRR15002574	28111	A	G	1	2021-04-07	United States
N_3_H	N	3	SRR15002574	28280	G	C	1	2021-04-07	United States
N_3_V	N	3	SRR15002574	28281	A	T	1	2021-04-07	United States
N_3_E	N	3	SRR15002574	28282	T	A	1	2021-04-07	United States
N_203_K	N	203	SRR15002574	28881	G	A	1	2021-04-07	United States
N_204_R	N	204	SRR15002574	28883	G	C	1	2021-04-07	United States
N_235_F	N	235	SRR15002574	28977	C	T	1	2021-04-07	United States
ORF1ab_1001_I	ORF1ab	1001	SRR15003091	3267	C	T	1	2021-04-09	United States
ORF1ab_1708_D	ORF1ab	1708	SRR15003091	5388	C	A	1	2021-04-09	United States
ORF1ab_2230_T	ORF1ab	2230	SRR15003091	6954	T	C	1	2021-04-09	United States
ORF1ab_3286_V	ORF1ab	3286	SRR15003091	10122	G	T	1	2021-04-09	United States
ORF1ab_3674_NA	ORF1ab	3674	SRR15003091	11287	G	-TCTGGTTTT	0,923019	2021-04-09	United States
ORF1ab_218_L	ORF1ab	218	SRR15003091	14120	C	T	1	2021-04-09	United States
ORF1ab_314_L	ORF1ab	314	SRR15003091	14408	C	T	0,998527	2021-04-09	United States
ORF1ab_1975_S	ORF1ab	1975	SRR15003091	19390	C	T	0,999428	2021-04-09	United States
S_327_I	S	327	SRR15003091	22541	G	A	1	2021-04-09	United States
S_501_Y	S	501	SRR15003091	23063	A	T	0,999111	2021-04-09	United States
S_570_D	S	570	SRR15003091	23271	C	A	0,998273	2021-04-09	United States
S_614_G	S	614	SRR15003091	23403	A	G	0,999125	2021-04-09	United States
S_982_A	S	982	SRR15003091	24506	T	G	1	2021-04-09	United States
S_1118_H	S	1118	SRR15003091	24914	G	C	1	2021-04-09	United States
ORF8_27_*	ORF8	27	SRR15003091	27972	C	T	1	2021-04-09	United States
ORF8_52_I	ORF8	52	SRR15003091	28048	G	T	0,998158	2021-04-09	United States
ORF8_68_*	ORF8	68	SRR15003091	28095	A	T	0,368526	2021-04-09	United States
ORF8_73_C	ORF8	73	SRR15003091	28111	A	G	0,998612	2021-04-09	United States
N_3_H	N	3	SRR15003091	28280	G	C	0,998815	2021-04-09	United States
N_3_V	N	3	SRR15003091	28281	A	T	1	2021-04-09	United States
N_3_E	N	3	SRR15003091	28282	T	A	0,996483	2021-04-09	United States
N_203_K	N	203	SRR15003091	28881	G	A	0,999394	2021-04-09	United States
N_204_R	N	204	SRR15003091	28883	G	C	0,998795	2021-04-09	United States
N_235_F	N	235	SRR15003091	28977	C	T	0,996094	2021-04-09	United States
ORF1ab_1001_I	ORF1ab	1001	SRR15003096	3267	C	T	0,999182	2021-03-30	United States
ORF1ab_1708_D	ORF1ab	1708	SRR15003096	5388	C	A	1	2021-03-30	United States
ORF1ab_2230_T	ORF1ab	2230	SRR15003096	6954	T	C	0,997622	2021-03-30	United States
ORF1ab_3603_NA	ORF1ab	3603	SRR15003096	11074	C	-T	0,0683297	2021-03-30	United States
ORF1ab_3674_NA	ORF1ab	3674	SRR15003096	11287	G	-TCTGGTTTT	0,923289	2021-03-30	United States
ORF1ab_218_L	ORF1ab	218	SRR15003096	14120	C	T	1	2021-03-30	United States
ORF1ab_314_L	ORF1ab	314	SRR15003096	14408	C	T	1	2021-03-30	United States
ORF1ab_1975_S	ORF1ab	1975	SRR15003096	19390	C	T	0,999498	2021-03-30	United States
ORF1ab_2172_NA	ORF1ab	2172	SRR15003096	19983	C	+T	0,0755396	2021-03-30	United States
S_327_I	S	327	SRR15003096	22541	G	A	0,999695	2021-03-30	United States
S_501_Y	S	501	SRR15003096	23063	A	T	1	2021-03-30	United States
S_570_D	S	570	SRR15003096	23271	C	A	1	2021-03-30	United States
S_614_G	S	614	SRR15003096	23403	A	G	1	2021-03-30	United States
S_982_A	S	982	SRR15003096	24506	T	G	0,999295	2021-03-30	United States
S_1118_H	S	1118	SRR15003096	24914	G	C	1	2021-03-30	United States
ORF8_27_*	ORF8	27	SRR15003096	27972	C	T	1	2021-03-30	United States
ORF8_52_I	ORF8	52	SRR15003096	28048	G	T	1	2021-03-30	United States
ORF8_68_*	ORF8	68	SRR15003096	28095	A	T	0,325142	2021-03-30	United States
ORF8_73_C	ORF8	73	SRR15003096	28111	A	G	0,999361	2021-03-30	United States
N_3_H	N	3	SRR15003096	28280	G	C	0,99895	2021-03-30	United States
N_3_V	N	3	SRR15003096	28281	A	T	1	2021-03-30	United States
N_3_E	N	3	SRR15003096	28282	T	A	0,997917	2021-03-30	United States
N_67_S	N	67	SRR15003096	28472	C	T	1	2021-03-30	United States
N_203_K	N	203	SRR15003096	28881	G	A	0,999477	2021-03-30	United States
N_204_R	N	204	SRR15003096	28883	G	C	0,999479	2021-03-30	United States
N_235_F	N	235	SRR15003096	28977	C	T	0,996667	2021-03-30	United States
ORF1ab_1306_S	ORF1ab	1306	SRR15003634	4181	G	T	0,998454	2021-06-13	South Africa
ORF1ab_2046_L	ORF1ab	2046	SRR15003634	6402	C	T	0,998897	2021-06-13	South Africa
ORF1ab_2287_S	ORF1ab	2287	SRR15003634	7124	C	T	0,998489	2021-06-13	South Africa
ORF1ab_2930_L	ORF1ab	2930	SRR15003634	9053	G	T	0,997164	2021-06-13	South Africa
ORF1ab_3255_I	ORF1ab	3255	SRR15003634	10029	C	T	0,996549	2021-06-13	South Africa
ORF1ab_3546_S	ORF1ab	3546	SRR15003634	10901	G	A	0,994131	2021-06-13	South Africa
ORF1ab_3646_A	ORF1ab	3646	SRR15003634	11201	A	G	0,995434	2021-06-13	South Africa
ORF1ab_115_I	ORF1ab	115	SRR15003634	13812	G	T	0,996524	2021-06-13	South Africa
ORF1ab_314_L	ORF1ab	314	SRR15003634	14408	C	T	1	2021-06-13	South Africa
ORF1ab_662_S	ORF1ab	662	SRR15003634	15451	G	A	0,993811	2021-06-13	South Africa
ORF1ab_833_NA	ORF1ab	833	SRR15003634	15965	G	+T	0,0706722	2021-06-13	South Africa
ORF1ab_1000_L	ORF1ab	1000	SRR15003634	16466	C	T	0,996638	2021-06-13	South Africa
ORF1ab_1918_V	ORF1ab	1918	SRR15003634	19220	C	T	0,99449	2021-06-13	South Africa
S_19_R	S	19	SRR15003634	21618	C	G	0,997951	2021-06-13	South Africa
S_156_NA	S	156	SRR15003634	22028	G	-AGTTCA	0,989489	2021-06-13	South Africa
S_452_R	S	452	SRR15003634	22917	T	G	0,998932	2021-06-13	South Africa
S_478_K	S	478	SRR15003634	22995	C	A	1	2021-06-13	South Africa
S_614_G	S	614	SRR15003634	23403	A	G	1	2021-06-13	South Africa
S_681_R	S	681	SRR15003634	23604	C	G	0,998966	2021-06-13	South Africa
S_950_N	S	950	SRR15003634	24410	G	A	0,782209	2021-06-13	South Africa
ORF3a_26_L	ORF3a	26	SRR15003634	25469	C	T	1	2021-06-13	South Africa
M_82_T	M	82	SRR15003634	26767	T	C	0,998137	2021-06-13	South Africa
ORF7a_82_A	ORF7a	82	SRR15003634	27638	T	C	0,99813	2021-06-13	South Africa
ORF7a_120_I	ORF7a	120	SRR15003634	27752	C	T	0,996063	2021-06-13	South Africa
ORF7b_40_I	ORF7b	40	SRR15003634	27874	C	T	0,998339	2021-06-13	South Africa
ORF8_118_NA	ORF8	118	SRR15003634	28247	A	-GATTTC	0,958023	2021-06-13	South Africa
N_63_G	N	63	SRR15003634	28461	A	G	0,976477	2021-06-13	South Africa
N_203_M	N	203	SRR15003634	28881	G	T	0,995819	2021-06-13	South Africa
N_215_C	N	215	SRR15003634	28916	G	T	0,994318	2021-06-13	South Africa
N_377_Y	N	377	SRR15003634	29402	G	T	0,995641	2021-06-13	South Africa
ORF1ab_1306_S	ORF1ab	1306	SRR15003636	4181	G	T	1	2021-06-14	South Africa
ORF1ab_2046_L	ORF1ab	2046	SRR15003636	6402	C	T	0,997587	2021-06-14	South Africa
ORF1ab_2287_S	ORF1ab	2287	SRR15003636	7124	C	T	0,998829	2021-06-14	South Africa
ORF1ab_2761_N	ORF1ab	2761	SRR15003636	8548	G	T	0,997758	2021-06-14	South Africa
ORF1ab_2930_L	ORF1ab	2930	SRR15003636	9053	G	T	1	2021-06-14	South Africa
ORF1ab_3255_I	ORF1ab	3255	SRR15003636	10029	C	T	0,998054	2021-06-14	South Africa
ORF1ab_3646_A	ORF1ab	3646	SRR15003636	11201	A	G	0,996792	2021-06-14	South Africa
ORF1ab_115_I	ORF1ab	115	SRR15003636	13812	G	T	1	2021-06-14	South Africa
ORF1ab_314_L	ORF1ab	314	SRR15003636	14408	C	T	1	2021-06-14	South Africa
ORF1ab_662_S	ORF1ab	662	SRR15003636	15451	G	A	0,994291	2021-06-14	South Africa
ORF1ab_1000_L	ORF1ab	1000	SRR15003636	16466	C	T	0,997718	2021-06-14	South Africa
ORF1ab_1918_V	ORF1ab	1918	SRR15003636	19220	C	T	0,968531	2021-06-14	South Africa
S_19_R	S	19	SRR15003636	21618	C	G	0,997135	2021-06-14	South Africa
S_156_NA	S	156	SRR15003636	22028	G	-AGTTCA	0,992443	2021-06-14	South Africa
S_452_R	S	452	SRR15003636	22917	T	G	1	2021-06-14	South Africa
S_478_K	S	478	SRR15003636	22995	C	A	1	2021-06-14	South Africa
S_614_G	S	614	SRR15003636	23403	A	G	0,999042	2021-06-14	South Africa
S_681_R	S	681	SRR15003636	23604	C	G	1	2021-06-14	South Africa
S_950_N	S	950	SRR15003636	24410	G	A	0,785235	2021-06-14	South Africa
ORF3a_26_L	ORF3a	26	SRR15003636	25469	C	T	0,999258	2021-06-14	South Africa
M_82_T	M	82	SRR15003636	26767	T	C	1	2021-06-14	South Africa
ORF7a_82_A	ORF7a	82	SRR15003636	27638	T	C	1	2021-06-14	South Africa
ORF7a_120_I	ORF7a	120	SRR15003636	27752	C	T	0,99854	2021-06-14	South Africa
ORF7b_40_I	ORF7b	40	SRR15003636	27874	C	T	1	2021-06-14	South Africa
ORF8_118_NA	ORF8	118	SRR15003636	28247	A	-GATTTC	0,973816	2021-06-14	South Africa
N_63_G	N	63	SRR15003636	28461	A	G	0,988494	2021-06-14	South Africa
N_203_M	N	203	SRR15003636	28881	G	T	1	2021-06-14	South Africa
N_215_C	N	215	SRR15003636	28916	G	T	1	2021-06-14	South Africa
N_377_Y	N	377	SRR15003636	29402	G	T	0,995316	2021-06-14	South Africa
ORF1ab_1306_S	ORF1ab	1306	SRR15003637	4181	G	T	0,999518	2021-06-17	South Africa
ORF1ab_2046_L	ORF1ab	2046	SRR15003637	6402	C	T	0,995652	2021-06-17	South Africa
ORF1ab_2287_S	ORF1ab	2287	SRR15003637	7124	C	T	1	2021-06-17	South Africa
ORF1ab_2930_L	ORF1ab	2930	SRR15003637	9053	G	T	1	2021-06-17	South Africa
ORF1ab_3255_I	ORF1ab	3255	SRR15003637	10029	C	T	0,998628	2021-06-17	South Africa
ORF1ab_3646_A	ORF1ab	3646	SRR15003637	11201	A	G	1	2021-06-17	South Africa
ORF1ab_115_I	ORF1ab	115	SRR15003637	13812	G	T	0,995146	2021-06-17	South Africa
ORF1ab_314_L	ORF1ab	314	SRR15003637	14408	C	T	1	2021-06-17	South Africa
ORF1ab_662_S	ORF1ab	662	SRR15003637	15451	G	A	1	2021-06-17	South Africa
ORF1ab_1000_L	ORF1ab	1000	SRR15003637	16466	C	T	1	2021-06-17	South Africa
ORF1ab_1596_I	ORF1ab	1596	SRR15003637	18255	G	T	1	2021-06-17	South Africa
ORF1ab_1918_V	ORF1ab	1918	SRR15003637	19220	C	T	0,992954	2021-06-17	South Africa
S_19_R	S	19	SRR15003637	21618	C	G	1	2021-06-17	South Africa
S_156_NA	S	156	SRR15003637	22028	G	-AGTTCA	0,991071	2021-06-17	South Africa
S_452_R	S	452	SRR15003637	22917	T	G	1	2021-06-17	South Africa
S_478_K	S	478	SRR15003637	22995	C	A	0,999533	2021-06-17	South Africa
S_614_G	S	614	SRR15003637	23403	A	G	1	2021-06-17	South Africa
S_681_R	S	681	SRR15003637	23604	C	G	0,997797	2021-06-17	South Africa
S_950_N	S	950	SRR15003637	24410	G	A	0,830935	2021-06-17	South Africa
ORF3a_26_L	ORF3a	26	SRR15003637	25469	C	T	0,999534	2021-06-17	South Africa
M_82_T	M	82	SRR15003637	26767	T	C	1	2021-06-17	South Africa
ORF7a_82_A	ORF7a	82	SRR15003637	27638	T	C	0,998418	2021-06-17	South Africa
ORF7a_120_I	ORF7a	120	SRR15003637	27752	C	T	0,997912	2021-06-17	South Africa
ORF7b_40_I	ORF7b	40	SRR15003637	27874	C	T	1	2021-06-17	South Africa
ORF8_118_NA	ORF8	118	SRR15003637	28247	A	-GATTTC	0,952002	2021-06-17	South Africa
N_63_G	N	63	SRR15003637	28461	A	G	0,980929	2021-06-17	South Africa
N_203_M	N	203	SRR15003637	28881	G	T	1	2021-06-17	South Africa
N_215_C	N	215	SRR15003637	28916	G	T	1	2021-06-17	South Africa
N_377_Y	N	377	SRR15003637	29402	G	T	1	2021-06-17	South Africa
ORF1ab_124_C	ORF1ab	124	SRR15003639	635	C	T	0,0673367	2021-06-17	South Africa
ORF1ab_1306_S	ORF1ab	1306	SRR15003639	4181	G	T	0,998723	2021-06-17	South Africa
ORF1ab_2046_L	ORF1ab	2046	SRR15003639	6402	C	T	1	2021-06-17	South Africa
ORF1ab_2287_S	ORF1ab	2287	SRR15003639	7124	C	T	0,999077	2021-06-17	South Africa
ORF1ab_2930_L	ORF1ab	2930	SRR15003639	9053	G	T	1	2021-06-17	South Africa
ORF1ab_3255_I	ORF1ab	3255	SRR15003639	10029	C	T	0,993988	2021-06-17	South Africa
ORF1ab_3646_A	ORF1ab	3646	SRR15003639	11201	A	G	0,997801	2021-06-17	South Africa
ORF1ab_3684_I	ORF1ab	3684	SRR15003639	11317	G	A	0,990783	2021-06-17	South Africa
ORF1ab_115_I	ORF1ab	115	SRR15003639	13812	G	T	0,998258	2021-06-17	South Africa
ORF1ab_314_L	ORF1ab	314	SRR15003639	14408	C	T	1	2021-06-17	South Africa
ORF1ab_662_S	ORF1ab	662	SRR15003639	15451	G	A	0,996663	2021-06-17	South Africa
ORF1ab_1000_L	ORF1ab	1000	SRR15003639	16466	C	T	0,998957	2021-06-17	South Africa
ORF1ab_1918_V	ORF1ab	1918	SRR15003639	19220	C	T	0,982533	2021-06-17	South Africa
ORF1ab_2060_F	ORF1ab	2060	SRR15003639	19645	G	T	0,997214	2021-06-17	South Africa
S_19_R	S	19	SRR15003639	21618	C	G	0,989189	2021-06-17	South Africa
S_156_NA	S	156	SRR15003639	22028	G	-AGTTCA	0,982833	2021-06-17	South Africa
S_452_R	S	452	SRR15003639	22917	T	G	1	2021-06-17	South Africa
S_478_K	S	478	SRR15003639	22995	C	A	0,996917	2021-06-17	South Africa
S_614_G	S	614	SRR15003639	23403	A	G	1	2021-06-17	South Africa
S_681_R	S	681	SRR15003639	23604	C	G	0,994307	2021-06-17	South Africa
S_950_N	S	950	SRR15003639	24410	G	A	0,859532	2021-06-17	South Africa
ORF3a_26_L	ORF3a	26	SRR15003639	25469	C	T	1	2021-06-17	South Africa
M_82_T	M	82	SRR15003639	26767	T	C	0,999685	2021-06-17	South Africa
ORF7a_82_A	ORF7a	82	SRR15003639	27638	T	C	0,997988	2021-06-17	South Africa
ORF7a_120_I	ORF7a	120	SRR15003639	27752	C	T	1	2021-06-17	South Africa
ORF7b_40_I	ORF7b	40	SRR15003639	27874	C	T	1	2021-06-17	South Africa
ORF8_118_NA	ORF8	118	SRR15003639	28247	A	-GATTTC	0,962892	2021-06-17	South Africa
N_63_G	N	63	SRR15003639	28461	A	G	0,95386	2021-06-17	South Africa
N_203_M	N	203	SRR15003639	28881	G	T	0,998936	2021-06-17	South Africa
N_215_C	N	215	SRR15003639	28916	G	T	0,998767	2021-06-17	South Africa
N_377_Y	N	377	SRR15003639	29402	G	T	0,997644	2021-06-17	South Africa
ORF1ab_265_I	ORF1ab	265	SRR15003640	1059	C	T	0,994471	2021-06-14	South Africa
ORF1ab_1655_N	ORF1ab	1655	SRR15003640	5230	G	T	0,996859	2021-06-14	South Africa
ORF1ab_1951_V	ORF1ab	1951	SRR15003640	6117	C	T	0,105142	2021-06-14	South Africa
ORF1ab_3284_I	ORF1ab	3284	SRR15003640	10116	C	T	0,998616	2021-06-14	South Africa
ORF1ab_3353_R	ORF1ab	3353	SRR15003640	10323	A	G	1	2021-06-14	South Africa
ORF1ab_3674_NA	ORF1ab	3674	SRR15003640	11287	G	-TCTGGTTTT	0,904038	2021-06-14	South Africa
ORF1ab_3777_H	ORF1ab	3777	SRR15003640	11596	G	T	0,998427	2021-06-14	South Africa
ORF1ab_250_A	ORF1ab	250	SRR15003640	14215	A	G	0,966695	2021-06-14	South Africa
ORF1ab_314_L	ORF1ab	314	SRR15003640	14408	C	T	1	2021-06-14	South Africa
S_80_A	S	80	SRR15003640	21801	A	C	1	2021-06-14	South Africa
S_215_G	S	215	SRR15003640	22206	A	G	0,998236	2021-06-14	South Africa
S_240_NA	S	240	SRR15003640	22280	A	-CTTTACTTG	0,744	2021-06-14	South Africa
S_417_N	S	417	SRR15003640	22813	G	T	0,965969	2021-06-14	South Africa
S_484_K	S	484	SRR15003640	23012	G	A	0,99651	2021-06-14	South Africa
S_501_Y	S	501	SRR15003640	23063	A	T	1	2021-06-14	South Africa
S_614_G	S	614	SRR15003640	23403	A	G	0,999408	2021-06-14	South Africa
S_701_V	S	701	SRR15003640	23664	C	T	0,970272	2021-06-14	South Africa
ORF3a_57_H	ORF3a	57	SRR15003640	25563	G	T	1	2021-06-14	South Africa
E_71_L	E	71	SRR15003640	26456	C	T	1	2021-06-14	South Africa
N_205_I	N	205	SRR15003640	28887	C	T	1	2021-06-14	South Africa
ORF1ab_1303_I	ORF1ab	1303	SRR15003641	4173	C	T	0,997225	2021-06-17	South Africa
ORF1ab_1306_S	ORF1ab	1306	SRR15003641	4181	G	T	0,998088	2021-06-17	South Africa
ORF1ab_1826_D	ORF1ab	1826	SRR15003641	5743	G	C	0,0518946	2021-06-17	South Africa
ORF1ab_1827_H	ORF1ab	1827	SRR15003641	5744	T	C	0,0513245	2021-06-17	South Africa
ORF1ab_2046_L	ORF1ab	2046	SRR15003641	6402	C	T	1	2021-06-17	South Africa
ORF1ab_2287_S	ORF1ab	2287	SRR15003641	7124	C	T	0,998775	2021-06-17	South Africa
ORF1ab_2930_L	ORF1ab	2930	SRR15003641	9053	G	T	1	2021-06-17	South Africa
ORF1ab_3255_I	ORF1ab	3255	SRR15003641	10029	C	T	0,9922	2021-06-17	South Africa
ORF1ab_3646_A	ORF1ab	3646	SRR15003641	11201	A	G	0,993949	2021-06-17	South Africa
ORF1ab_115_I	ORF1ab	115	SRR15003641	13812	G	T	1	2021-06-17	South Africa
ORF1ab_314_L	ORF1ab	314	SRR15003641	14408	C	T	1	2021-06-17	South Africa
ORF1ab_662_S	ORF1ab	662	SRR15003641	15451	G	A	0,996262	2021-06-17	South Africa
ORF1ab_1000_L	ORF1ab	1000	SRR15003641	16466	C	T	0,995853	2021-06-17	South Africa
ORF1ab_1918_V	ORF1ab	1918	SRR15003641	19220	C	T	0,982438	2021-06-17	South Africa
S_19_R	S	19	SRR15003641	21618	C	G	0,995699	2021-06-17	South Africa
S_156_NA	S	156	SRR15003641	22028	G	-AGTTCA	1	2021-06-17	South Africa
S_452_R	S	452	SRR15003641	22917	T	G	1	2021-06-17	South Africa
S_478_K	S	478	SRR15003641	22995	C	A	1	2021-06-17	South Africa
S_614_G	S	614	SRR15003641	23403	A	G	0,99911	2021-06-17	South Africa
S_681_R	S	681	SRR15003641	23604	C	G	0,998866	2021-06-17	South Africa
S_950_N	S	950	SRR15003641	24410	G	A	0,803819	2021-06-17	South Africa
S_1182_NA	S	1182	SRR15003641	25106	G	-A	0,0772532	2021-06-17	South Africa
ORF3a_26_L	ORF3a	26	SRR15003641	25469	C	T	0,99631	2021-06-17	South Africa
M_82_T	M	82	SRR15003641	26767	T	C	0,999113	2021-06-17	South Africa
ORF7a_82_A	ORF7a	82	SRR15003641	27638	T	C	0,99389	2021-06-17	South Africa
ORF7a_120_I	ORF7a	120	SRR15003641	27752	C	T	0,990971	2021-06-17	South Africa
ORF7b_40_I	ORF7b	40	SRR15003641	27874	C	T	0,996101	2021-06-17	South Africa
ORF8_118_NA	ORF8	118	SRR15003641	28247	A	-GATTTC	0,91188	2021-06-17	South Africa
N_63_G	N	63	SRR15003641	28461	A	G	0,975124	2021-06-17	South Africa
N_203_M	N	203	SRR15003641	28881	G	T	0,995708	2021-06-17	South Africa
N_215_C	N	215	SRR15003641	28916	G	T	0,995305	2021-06-17	South Africa
N_377_Y	N	377	SRR15003641	29402	G	T	0,995475	2021-06-17	South Africa
ORF1ab_1640_L	ORF1ab	1640	SRR15003644	5184	C	T	0,999116	2021-05-20	South Africa
ORF1ab_2881_L	ORF1ab	2881	SRR15003644	8906	T	C	0,0607029	2021-05-20	South Africa
ORF1ab_2925_V	ORF1ab	2925	SRR15003644	9039	C	T	0,387161	2021-05-20	South Africa
ORF1ab_3209_V	ORF1ab	3209	SRR15003644	9891	C	T	0,998914	2021-05-20	South Africa
ORF1ab_3718_A	ORF1ab	3718	SRR15003644	11418	T	C	0,998333	2021-05-20	South Africa
ORF1ab_3750_I	ORF1ab	3750	SRR15003644	11514	C	T	0,996923	2021-05-20	South Africa
ORF1ab_314_L	ORF1ab	314	SRR15003644	14408	C	T	0,999013	2021-05-20	South Africa
ORF1ab_662_S	ORF1ab	662	SRR15003644	15451	G	A	1	2021-05-20	South Africa
ORF1ab_765_C	ORF1ab	765	SRR15003644	15760	G	T	1	2021-05-20	South Africa
ORF1ab_1000_L	ORF1ab	1000	SRR15003644	16466	C	T	0,999151	2021-05-20	South Africa
S_19_R	S	19	SRR15003644	21618	C	G	0,993827	2021-05-20	South Africa
S_156_NA	S	156	SRR15003644	22028	G	-AGTTCA	0,988701	2021-05-20	South Africa
S_222_V	S	222	SRR15003644	22227	C	T	0,998285	2021-05-20	South Africa
S_250_S	S	250	SRR15003644	22310	A	T	0,978261	2021-05-20	South Africa
S_452_R	S	452	SRR15003644	22917	T	G	1	2021-05-20	South Africa
S_478_K	S	478	SRR15003644	22995	C	A	0,998302	2021-05-20	South Africa
S_614_G	S	614	SRR15003644	23403	A	G	0,998965	2021-05-20	South Africa
S_681_R	S	681	SRR15003644	23604	C	G	0,996976	2021-05-20	South Africa
S_950_N	S	950	SRR15003644	24410	G	A	0,814751	2021-05-20	South Africa
S_1182_NA	S	1182	SRR15003644	25106	G	-A	0,0604607	2021-05-20	South Africa
ORF3a_26_L	ORF3a	26	SRR15003644	25469	C	T	1	2021-05-20	South Africa
M_82_T	M	82	SRR15003644	26767	T	C	0,996124	2021-05-20	South Africa
ORF7a_82_A	ORF7a	82	SRR15003644	27638	T	C	0,9975	2021-05-20	South Africa
ORF7a_120_I	ORF7a	120	SRR15003644	27752	C	T	1	2021-05-20	South Africa
ORF8_118_NA	ORF8	118	SRR15003644	28247	A	-GATTTC	0,965281	2021-05-20	South Africa
N_63_G	N	63	SRR15003644	28461	A	G	0,972586	2021-05-20	South Africa
N_203_M	N	203	SRR15003644	28881	G	T	0,998054	2021-05-20	South Africa
N_377_Y	N	377	SRR15003644	29402	G	T	1	2021-05-20	South Africa
ORF1ab_417_Y	ORF1ab	417	SRR15003648	1514	C	T	0,999024	2021-06-23	South Africa
ORF1ab_1306_S	ORF1ab	1306	SRR15003648	4181	G	T	1	2021-06-23	South Africa
ORF1ab_2046_L	ORF1ab	2046	SRR15003648	6402	C	T	0,999286	2021-06-23	South Africa
ORF1ab_2048_F	ORF1ab	2048	SRR15003648	6408	C	T	0,999281	2021-06-23	South Africa
ORF1ab_2287_S	ORF1ab	2287	SRR15003648	7124	C	T	0,999478	2021-06-23	South Africa
ORF1ab_2930_L	ORF1ab	2930	SRR15003648	9053	G	T	1	2021-06-23	South Africa
ORF1ab_3255_I	ORF1ab	3255	SRR15003648	10029	C	T	0,999167	2021-06-23	South Africa
ORF1ab_3646_A	ORF1ab	3646	SRR15003648	11201	A	G	1	2021-06-23	South Africa
ORF1ab_314_L	ORF1ab	314	SRR15003648	14408	C	T	1	2021-06-23	South Africa
ORF1ab_662_S	ORF1ab	662	SRR15003648	15451	G	A	0,998614	2021-06-23	South Africa
ORF1ab_1000_L	ORF1ab	1000	SRR15003648	16466	C	T	0,998276	2021-06-23	South Africa
ORF1ab_1918_V	ORF1ab	1918	SRR15003648	19220	C	T	0,984712	2021-06-23	South Africa
S_19_R	S	19	SRR15003648	21618	C	G	1	2021-06-23	South Africa
S_156_NA	S	156	SRR15003648	22028	G	-AGTTCA	0,998239	2021-06-23	South Africa
S_452_R	S	452	SRR15003648	22917	T	G	1	2021-06-23	South Africa
S_478_K	S	478	SRR15003648	22995	C	A	0,998955	2021-06-23	South Africa
S_614_G	S	614	SRR15003648	23403	A	G	0,999293	2021-06-23	South Africa
S_681_R	S	681	SRR15003648	23604	C	G	1	2021-06-23	South Africa
S_950_N	S	950	SRR15003648	24410	G	A	0,776442	2021-06-23	South Africa
ORF3a_26_L	ORF3a	26	SRR15003648	25469	C	T	0,999418	2021-06-23	South Africa
M_82_T	M	82	SRR15003648	26767	T	C	0,999417	2021-06-23	South Africa
ORF7a_54_NA	ORF7a	54	SRR15003648	27554	T	-TGCACTGACTTGCTTTAGCACTCAATTTGCTTTTGCTTGTCCTGACGGCGTAAAACACGTCTATCAGTTACGTGCCA	0,572089	2021-06-23	South Africa
ORF7a_82_A	ORF7a	82	SRR15003648	27638	T	C	1	2021-06-23	South Africa
ORF7a_120_I	ORF7a	120	SRR15003648	27752	C	T	0,999094	2021-06-23	South Africa
ORF7b_40_I	ORF7b	40	SRR15003648	27874	C	T	1	2021-06-23	South Africa
ORF8_118_NA	ORF8	118	SRR15003648	28247	A	-GATTTC	0,967887	2021-06-23	South Africa
N_63_G	N	63	SRR15003648	28461	A	G	0,9739	2021-06-23	South Africa
N_203_M	N	203	SRR15003648	28881	G	T	0,999086	2021-06-23	South Africa
N_215_C	N	215	SRR15003648	28916	G	T	0,998928	2021-06-23	South Africa
N_377_Y	N	377	SRR15003648	29402	G	T	0,99927	2021-06-23	South Africa
ORF1ab_1640_L	ORF1ab	1640	SRR15003649	5184	C	T	1	2021-06-21	South Africa
ORF1ab_1826_D	ORF1ab	1826	SRR15003649	5743	G	C	0,0686695	2021-06-21	South Africa
ORF1ab_1827_H	ORF1ab	1827	SRR15003649	5744	T	C	0,0661333	2021-06-21	South Africa
ORF1ab_3209_V	ORF1ab	3209	SRR15003649	9891	C	T	1	2021-06-21	South Africa
ORF1ab_3718_A	ORF1ab	3718	SRR15003649	11418	T	C	0,999454	2021-06-21	South Africa
ORF1ab_3750_I	ORF1ab	3750	SRR15003649	11514	C	T	0,99826	2021-06-21	South Africa
ORF1ab_314_L	ORF1ab	314	SRR15003649	14408	C	T	0,99949	2021-06-21	South Africa
ORF1ab_662_S	ORF1ab	662	SRR15003649	15451	G	A	0,998253	2021-06-21	South Africa
ORF1ab_765_C	ORF1ab	765	SRR15003649	15760	G	T	0,997189	2021-06-21	South Africa
ORF1ab_1000_L	ORF1ab	1000	SRR15003649	16466	C	T	1	2021-06-21	South Africa
S_19_R	S	19	SRR15003649	21618	C	G	1	2021-06-21	South Africa
S_156_NA	S	156	SRR15003649	22028	G	-AGTTCA	0,996725	2021-06-21	South Africa
S_222_V	S	222	SRR15003649	22227	C	T	1	2021-06-21	South Africa
S_250_S	S	250	SRR15003649	22310	A	T	1	2021-06-21	South Africa
S_452_R	S	452	SRR15003649	22917	T	G	1	2021-06-21	South Africa
S_478_K	S	478	SRR15003649	22995	C	A	0,999373	2021-06-21	South Africa
S_614_G	S	614	SRR15003649	23403	A	G	1	2021-06-21	South Africa
S_681_R	S	681	SRR15003649	23604	C	G	0,999534	2021-06-21	South Africa
S_950_N	S	950	SRR15003649	24410	G	A	0,761273	2021-06-21	South Africa
ORF3a_26_L	ORF3a	26	SRR15003649	25469	C	T	1	2021-06-21	South Africa
M_82_T	M	82	SRR15003649	26767	T	C	0,998379	2021-06-21	South Africa
ORF7a_82_A	ORF7a	82	SRR15003649	27638	T	C	0,998563	2021-06-21	South Africa
ORF7a_120_I	ORF7a	120	SRR15003649	27752	C	T	0,998978	2021-06-21	South Africa
ORF8_118_NA	ORF8	118	SRR15003649	28247	A	-GATTTC	0,952471	2021-06-21	South Africa
N_63_G	N	63	SRR15003649	28461	A	G	0,982928	2021-06-21	South Africa
N_203_M	N	203	SRR15003649	28881	G	T	0,999077	2021-06-21	South Africa
N_377_Y	N	377	SRR15003649	29402	G	T	0,999328	2021-06-21	South Africa
ORF1ab_1306_S	ORF1ab	1306	SRR15003650	4181	G	T	0,999399	2021-06-21	South Africa
ORF1ab_1826_D	ORF1ab	1826	SRR15003650	5743	G	C	0,0796848	2021-06-21	South Africa
ORF1ab_1827_H	ORF1ab	1827	SRR15003650	5744	T	C	0,0781929	2021-06-21	South Africa
ORF1ab_1834_S	ORF1ab	1834	SRR15003650	5765	G	A	0,0663717	2021-06-21	South Africa
ORF1ab_1834_A	ORF1ab	1834	SRR15003650	5766	G	C	0,0656285	2021-06-21	South Africa
ORF1ab_2016_I	ORF1ab	2016	SRR15003650	6312	C	T	1	2021-06-21	South Africa
ORF1ab_2046_L	ORF1ab	2046	SRR15003650	6402	C	T	1	2021-06-21	South Africa
ORF1ab_2287_S	ORF1ab	2287	SRR15003650	7124	C	T	1	2021-06-21	South Africa
ORF1ab_2881_L	ORF1ab	2881	SRR15003650	8906	T	C	0,127451	2021-06-21	South Africa
ORF1ab_2930_L	ORF1ab	2930	SRR15003650	9053	G	T	0,999305	2021-06-21	South Africa
ORF1ab_3255_I	ORF1ab	3255	SRR15003650	10029	C	T	0,998966	2021-06-21	South Africa
ORF1ab_3646_A	ORF1ab	3646	SRR15003650	11201	A	G	0,996809	2021-06-21	South Africa
ORF1ab_115_I	ORF1ab	115	SRR15003650	13812	G	T	0,998419	2021-06-21	South Africa
ORF1ab_314_L	ORF1ab	314	SRR15003650	14408	C	T	0,99784	2021-06-21	South Africa
ORF1ab_662_S	ORF1ab	662	SRR15003650	15451	G	A	1	2021-06-21	South Africa
ORF1ab_1000_L	ORF1ab	1000	SRR15003650	16466	C	T	1	2021-06-21	South Africa
ORF1ab_1918_V	ORF1ab	1918	SRR15003650	19220	C	T	0,969965	2021-06-21	South Africa
S_19_R	S	19	SRR15003650	21618	C	G	1	2021-06-21	South Africa
S_156_NA	S	156	SRR15003650	22028	G	-AGTTCA	1	2021-06-21	South Africa
S_452_R	S	452	SRR15003650	22917	T	G	0,998682	2021-06-21	South Africa
S_478_K	S	478	SRR15003650	22995	C	A	0,998904	2021-06-21	South Africa
S_614_G	S	614	SRR15003650	23403	A	G	0,997982	2021-06-21	South Africa
S_681_R	S	681	SRR15003650	23604	C	G	1	2021-06-21	South Africa
S_950_N	S	950	SRR15003650	24410	G	A	0,744361	2021-06-21	South Africa
ORF3a_26_L	ORF3a	26	SRR15003650	25469	C	T	1	2021-06-21	South Africa
M_82_T	M	82	SRR15003650	26767	T	C	1	2021-06-21	South Africa
ORF7a_82_A	ORF7a	82	SRR15003650	27638	T	C	1	2021-06-21	South Africa
ORF7a_120_I	ORF7a	120	SRR15003650	27752	C	T	1	2021-06-21	South Africa
ORF7b_40_I	ORF7b	40	SRR15003650	27874	C	T	1	2021-06-21	South Africa
ORF8_118_NA	ORF8	118	SRR15003650	28247	A	-GATTTC	0,973856	2021-06-21	South Africa
N_63_G	N	63	SRR15003650	28461	A	G	0,974684	2021-06-21	South Africa
N_203_M	N	203	SRR15003650	28881	G	T	1	2021-06-21	South Africa
N_215_C	N	215	SRR15003650	28916	G	T	1	2021-06-21	South Africa
N_377_Y	N	377	SRR15003650	29402	G	T	0,998575	2021-06-21	South Africa
ORF1ab_306_F	ORF1ab	306	SRR15003651	1181	G	T	0,997573	2021-06-21	South Africa
ORF1ab_1306_S	ORF1ab	1306	SRR15003651	4181	G	T	0,999067	2021-06-21	South Africa
ORF1ab_2046_L	ORF1ab	2046	SRR15003651	6402	C	T	1	2021-06-21	South Africa
ORF1ab_2287_S	ORF1ab	2287	SRR15003651	7124	C	T	0,996669	2021-06-21	South Africa
ORF1ab_2930_L	ORF1ab	2930	SRR15003651	9053	G	T	1	2021-06-21	South Africa
ORF1ab_3255_I	ORF1ab	3255	SRR15003651	10029	C	T	0,998873	2021-06-21	South Africa
ORF1ab_3646_A	ORF1ab	3646	SRR15003651	11201	A	G	0,99584	2021-06-21	South Africa
ORF1ab_115_I	ORF1ab	115	SRR15003651	13812	G	T	0,997839	2021-06-21	South Africa
ORF1ab_314_L	ORF1ab	314	SRR15003651	14408	C	T	1	2021-06-21	South Africa
ORF1ab_662_S	ORF1ab	662	SRR15003651	15451	G	A	0,998974	2021-06-21	South Africa
ORF1ab_1000_L	ORF1ab	1000	SRR15003651	16466	C	T	1	2021-06-21	South Africa
ORF1ab_1918_V	ORF1ab	1918	SRR15003651	19220	C	T	0,983871	2021-06-21	South Africa
ORF1ab_2557_R	ORF1ab	2557	SRR15003651	21137	A	G	0,0648485	2021-06-21	South Africa
S_19_R	S	19	SRR15003651	21618	C	G	1	2021-06-21	South Africa
S_156_NA	S	156	SRR15003651	22028	G	-AGTTCA	1	2021-06-21	South Africa
S_452_R	S	452	SRR15003651	22917	T	G	0,998607	2021-06-21	South Africa
S_478_K	S	478	SRR15003651	22995	C	A	1	2021-06-21	South Africa
S_614_G	S	614	SRR15003651	23403	A	G	1	2021-06-21	South Africa
S_681_R	S	681	SRR15003651	23604	C	G	0,99784	2021-06-21	South Africa
S_950_N	S	950	SRR15003651	24410	G	A	0,873371	2021-06-21	South Africa
S_1182_NA	S	1182	SRR15003651	25106	G	-A	0,0616622	2021-06-21	South Africa
ORF3a_26_L	ORF3a	26	SRR15003651	25469	C	T	1	2021-06-21	South Africa
M_4_F	M	4	SRR15003651	26533	C	T	0,458725	2021-06-21	South Africa
M_82_T	M	82	SRR15003651	26767	T	C	1	2021-06-21	South Africa
ORF7a_82_A	ORF7a	82	SRR15003651	27638	T	C	1	2021-06-21	South Africa
ORF7a_120_I	ORF7a	120	SRR15003651	27752	C	T	1	2021-06-21	South Africa
ORF7b_40_I	ORF7b	40	SRR15003651	27874	C	T	0,997414	2021-06-21	South Africa
ORF8_118_NA	ORF8	118	SRR15003651	28247	A	-GATTTC	0,959923	2021-06-21	South Africa
N_63_G	N	63	SRR15003651	28461	A	G	0,966083	2021-06-21	South Africa
N_203_M	N	203	SRR15003651	28881	G	T	0,998466	2021-06-21	South Africa
N_215_C	N	215	SRR15003651	28916	G	T	0,996569	2021-06-21	South Africa
N_377_Y	N	377	SRR15003651	29402	G	T	1	2021-06-21	South Africa
ORF1ab_309_L	ORF1ab	309	SRR15003653	1191	C	T	0,998638	2021-06-18	South Africa
ORF1ab_1640_L	ORF1ab	1640	SRR15003653	5184	C	T	0,99718	2021-06-18	South Africa
ORF1ab_2881_L	ORF1ab	2881	SRR15003653	8906	T	C	0,0738636	2021-06-18	South Africa
ORF1ab_3209_V	ORF1ab	3209	SRR15003653	9891	C	T	1	2021-06-18	South Africa
ORF1ab_3537_D	ORF1ab	3537	SRR15003653	10874	A	G	1	2021-06-18	South Africa
ORF1ab_3718_A	ORF1ab	3718	SRR15003653	11418	T	C	1	2021-06-18	South Africa
ORF1ab_314_L	ORF1ab	314	SRR15003653	14408	C	T	0,998519	2021-06-18	South Africa
ORF1ab_662_S	ORF1ab	662	SRR15003653	15451	G	A	0,99887	2021-06-18	South Africa
ORF1ab_1000_L	ORF1ab	1000	SRR15003653	16466	C	T	1	2021-06-18	South Africa
ORF1ab_1570_L	ORF1ab	1570	SRR15003653	18176	C	T	0,998118	2021-06-18	South Africa
S_19_R	S	19	SRR15003653	21618	C	G	1	2021-06-18	South Africa
S_156_NA	S	156	SRR15003653	22028	G	-AGTTCA	0,996633	2021-06-18	South Africa
S_452_R	S	452	SRR15003653	22917	T	G	1	2021-06-18	South Africa
S_478_K	S	478	SRR15003653	22995	C	A	0,998487	2021-06-18	South Africa
S_614_G	S	614	SRR15003653	23403	A	G	1	2021-06-18	South Africa
S_681_R	S	681	SRR15003653	23604	C	G	1	2021-06-18	South Africa
S_950_N	S	950	SRR15003653	24410	G	A	0,867003	2021-06-18	South Africa
S_1153_Y	S	1153	SRR15003653	25019	G	T	0,995682	2021-06-18	South Africa
S_1182_NA	S	1182	SRR15003653	25106	G	-A	0,054384	2021-06-18	South Africa
ORF3a_26_L	ORF3a	26	SRR15003653	25469	C	T	0,99931	2021-06-18	South Africa
ORF3a_57_R	ORF3a	57	SRR15003653	25562	A	G	0,999083	2021-06-18	South Africa
ORF3a_57_H	ORF3a	57	SRR15003653	25563	G	T	0,999086	2021-06-18	South Africa
ORF3a_185_H	ORF3a	185	SRR15003653	25947	G	T	0,998798	2021-06-18	South Africa
M_82_T	M	82	SRR15003653	26767	T	C	1	2021-06-18	South Africa
ORF7a_82_A	ORF7a	82	SRR15003653	27638	T	C	1	2021-06-18	South Africa
ORF7a_116_F	ORF7a	116	SRR15003653	27739	C	T	1	2021-06-18	South Africa
ORF7a_120_I	ORF7a	120	SRR15003653	27752	C	T	1	2021-06-18	South Africa
ORF8_118_NA	ORF8	118	SRR15003653	28247	A	-GATTTC	0,972202	2021-06-18	South Africa
N_63_G	N	63	SRR15003653	28461	A	G	0,977186	2021-06-18	South Africa
N_203_M	N	203	SRR15003653	28881	G	T	1	2021-06-18	South Africa
N_377_Y	N	377	SRR15003653	29402	G	T	0,999361	2021-06-18	South Africa
ORF1ab_1306_S	ORF1ab	1306	SRR15003654	4181	G	T	0,999075	2021-06-20	South Africa
ORF1ab_2046_L	ORF1ab	2046	SRR15003654	6402	C	T	1	2021-06-20	South Africa
ORF1ab_2125_Y	ORF1ab	2125	SRR15003654	6638	C	T	0,999479	2021-06-20	South Africa
ORF1ab_2287_S	ORF1ab	2287	SRR15003654	7124	C	T	0,998548	2021-06-20	South Africa
ORF1ab_2930_L	ORF1ab	2930	SRR15003654	9053	G	T	1	2021-06-20	South Africa
ORF1ab_3255_I	ORF1ab	3255	SRR15003654	10029	C	T	1	2021-06-20	South Africa
ORF1ab_3646_A	ORF1ab	3646	SRR15003654	11201	A	G	1	2021-06-20	South Africa
ORF1ab_115_I	ORF1ab	115	SRR15003654	13812	G	T	0,9989	2021-06-20	South Africa
ORF1ab_314_L	ORF1ab	314	SRR15003654	14408	C	T	1	2021-06-20	South Africa
ORF1ab_662_S	ORF1ab	662	SRR15003654	15451	G	A	1	2021-06-20	South Africa
ORF1ab_1000_L	ORF1ab	1000	SRR15003654	16466	C	T	0,994462	2021-06-20	South Africa
ORF1ab_1918_V	ORF1ab	1918	SRR15003654	19220	C	T	0,992481	2021-06-20	South Africa
S_19_R	S	19	SRR15003654	21618	C	G	1	2021-06-20	South Africa
S_156_NA	S	156	SRR15003654	22028	G	-AGTTCA	1	2021-06-20	South Africa
S_452_R	S	452	SRR15003654	22917	T	G	1	2021-06-20	South Africa
S_478_K	S	478	SRR15003654	22995	C	A	1	2021-06-20	South Africa
S_614_G	S	614	SRR15003654	23403	A	G	1	2021-06-20	South Africa
S_681_R	S	681	SRR15003654	23604	C	G	1	2021-06-20	South Africa
S_950_N	S	950	SRR15003654	24410	G	A	0,914676	2021-06-20	South Africa
S_1182_NA	S	1182	SRR15003654	25106	G	-A	0,0614334	2021-06-20	South Africa
ORF3a_26_L	ORF3a	26	SRR15003654	25469	C	T	1	2021-06-20	South Africa
M_82_T	M	82	SRR15003654	26767	T	C	1	2021-06-20	South Africa
ORF7a_82_A	ORF7a	82	SRR15003654	27638	T	C	1	2021-06-20	South Africa
ORF7a_120_I	ORF7a	120	SRR15003654	27752	C	T	1	2021-06-20	South Africa
ORF7b_40_I	ORF7b	40	SRR15003654	27874	C	T	1	2021-06-20	South Africa
ORF8_118_NA	ORF8	118	SRR15003654	28247	A	-GATTTC	0,954592	2021-06-20	South Africa
N_63_G	N	63	SRR15003654	28461	A	G	0,992908	2021-06-20	South Africa
N_96_V	N	96	SRR15003654	28560	G	T	0,994671	2021-06-20	South Africa
N_203_M	N	203	SRR15003654	28881	G	T	0,992593	2021-06-20	South Africa
N_215_C	N	215	SRR15003654	28916	G	T	0,997917	2021-06-20	South Africa
N_377_Y	N	377	SRR15003654	29402	G	T	1	2021-06-20	South Africa
ORF1ab_265_I	ORF1ab	265	SRR15003655	1059	C	T	1	2021-05-20	South Africa
ORF1ab_1655_N	ORF1ab	1655	SRR15003655	5230	G	T	1	2021-05-20	South Africa
ORF1ab_1826_D	ORF1ab	1826	SRR15003655	5743	G	C	0,0887097	2021-05-20	South Africa
ORF1ab_1827_H	ORF1ab	1827	SRR15003655	5744	T	C	0,09	2021-05-20	South Africa
ORF1ab_3353_R	ORF1ab	3353	SRR15003655	10323	A	G	0,995726	2021-05-20	South Africa
ORF1ab_3674_NA	ORF1ab	3674	SRR15003655	11287	G	-TCTGGTTTT	0,915109	2021-05-20	South Africa
ORF1ab_314_L	ORF1ab	314	SRR15003655	14408	C	T	1	2021-05-20	South Africa
S_18_F	S	18	SRR15003655	21614	C	T	1	2021-05-20	South Africa
S_80_A	S	80	SRR15003655	21801	A	C	1	2021-05-20	South Africa
S_138_Y	S	138	SRR15003655	21974	G	T	1	2021-05-20	South Africa
S_215_G	S	215	SRR15003655	22206	A	G	0,996154	2021-05-20	South Africa
S_240_NA	S	240	SRR15003655	22280	A	-CTTTACTTG	0,789272	2021-05-20	South Africa
S_417_N	S	417	SRR15003655	22813	G	T	0,953795	2021-05-20	South Africa
S_484_K	S	484	SRR15003655	23012	G	A	0,99711	2021-05-20	South Africa
S_501_Y	S	501	SRR15003655	23063	A	T	1	2021-05-20	South Africa
S_614_G	S	614	SRR15003655	23403	A	G	1	2021-05-20	South Africa
S_701_V	S	701	SRR15003655	23664	C	T	0,935035	2021-05-20	South Africa
S_1182_NA	S	1182	SRR15003655	25106	G	-A	0,0996785	2021-05-20	South Africa
ORF3a_57_H	ORF3a	57	SRR15003655	25563	G	T	0,994624	2021-05-20	South Africa
ORF3a_171_L	ORF3a	171	SRR15003655	25904	C	T	1	2021-05-20	South Africa
E_71_L	E	71	SRR15003655	26456	C	T	0,993506	2021-05-20	South Africa
N_13_S	N	13	SRR15003655	28310	C	T	0,996317	2021-05-20	South Africa
N_205_I	N	205	SRR15003655	28887	C	T	1	2021-05-20	South Africa
ORF1ab_1306_S	ORF1ab	1306	SRR15003656	4181	G	T	0,999367	2021-06-20	South Africa
ORF1ab_2046_L	ORF1ab	2046	SRR15003656	6402	C	T	1	2021-06-20	South Africa
ORF1ab_2125_Y	ORF1ab	2125	SRR15003656	6638	C	T	0,998519	2021-06-20	South Africa
ORF1ab_2287_S	ORF1ab	2287	SRR15003656	7124	C	T	0,999188	2021-06-20	South Africa
ORF1ab_2930_L	ORF1ab	2930	SRR15003656	9053	G	T	0,997509	2021-06-20	South Africa
ORF1ab_3255_I	ORF1ab	3255	SRR15003656	10029	C	T	0,999068	2021-06-20	South Africa
ORF1ab_3646_A	ORF1ab	3646	SRR15003656	11201	A	G	0,999184	2021-06-20	South Africa
ORF1ab_115_I	ORF1ab	115	SRR15003656	13812	G	T	0,998978	2021-06-20	South Africa
ORF1ab_314_L	ORF1ab	314	SRR15003656	14408	C	T	1	2021-06-20	South Africa
ORF1ab_662_S	ORF1ab	662	SRR15003656	15451	G	A	0,998732	2021-06-20	South Africa
ORF1ab_1000_L	ORF1ab	1000	SRR15003656	16466	C	T	0,999435	2021-06-20	South Africa
ORF1ab_1918_V	ORF1ab	1918	SRR15003656	19220	C	T	0,979579	2021-06-20	South Africa
ORF1ab_2462_I	ORF1ab	2462	SRR15003656	20853	G	T	0,997967	2021-06-20	South Africa
S_19_R	S	19	SRR15003656	21618	C	G	0,993103	2021-06-20	South Africa
S_156_NA	S	156	SRR15003656	22028	G	-AGTTCA	0,997872	2021-06-20	South Africa
S_452_R	S	452	SRR15003656	22917	T	G	1	2021-06-20	South Africa
S_478_K	S	478	SRR15003656	22995	C	A	1	2021-06-20	South Africa
S_614_G	S	614	SRR15003656	23403	A	G	0,999475	2021-06-20	South Africa
S_681_R	S	681	SRR15003656	23604	C	G	1	2021-06-20	South Africa
S_950_N	S	950	SRR15003656	24410	G	A	0,881971	2021-06-20	South Africa
ORF3a_26_L	ORF3a	26	SRR15003656	25469	C	T	1	2021-06-20	South Africa
M_82_T	M	82	SRR15003656	26767	T	C	0,998942	2021-06-20	South Africa
ORF7a_82_A	ORF7a	82	SRR15003656	27638	T	C	1	2021-06-20	South Africa
ORF7a_120_I	ORF7a	120	SRR15003656	27752	C	T	1	2021-06-20	South Africa
ORF7b_40_I	ORF7b	40	SRR15003656	27874	C	T	1	2021-06-20	South Africa
ORF8_118_NA	ORF8	118	SRR15003656	28247	A	-GATTTC	0,982828	2021-06-20	South Africa
N_63_G	N	63	SRR15003656	28461	A	G	0,971043	2021-06-20	South Africa
N_96_V	N	96	SRR15003656	28560	G	T	0,999596	2021-06-20	South Africa
N_203_M	N	203	SRR15003656	28881	G	T	1	2021-06-20	South Africa
N_215_C	N	215	SRR15003656	28916	G	T	1	2021-06-20	South Africa
N_377_Y	N	377	SRR15003656	29402	G	T	0,998583	2021-06-20	South Africa
ORF1ab_1306_S	ORF1ab	1306	SRR15003657	4181	G	T	1	2021-06-20	South Africa
ORF1ab_2046_L	ORF1ab	2046	SRR15003657	6402	C	T	0,993865	2021-06-20	South Africa
ORF1ab_2125_Y	ORF1ab	2125	SRR15003657	6638	C	T	0,99922	2021-06-20	South Africa
ORF1ab_2287_S	ORF1ab	2287	SRR15003657	7124	C	T	0,999526	2021-06-20	South Africa
ORF1ab_2930_L	ORF1ab	2930	SRR15003657	9053	G	T	0,997345	2021-06-20	South Africa
ORF1ab_3255_I	ORF1ab	3255	SRR15003657	10029	C	T	0,999142	2021-06-20	South Africa
ORF1ab_3646_A	ORF1ab	3646	SRR15003657	11201	A	G	0,998586	2021-06-20	South Africa
ORF1ab_115_I	ORF1ab	115	SRR15003657	13812	G	T	0,998061	2021-06-20	South Africa
ORF1ab_314_L	ORF1ab	314	SRR15003657	14408	C	T	1	2021-06-20	South Africa
ORF1ab_662_S	ORF1ab	662	SRR15003657	15451	G	A	0,997963	2021-06-20	South Africa
ORF1ab_1000_L	ORF1ab	1000	SRR15003657	16466	C	T	0,998394	2021-06-20	South Africa
ORF1ab_1918_V	ORF1ab	1918	SRR15003657	19220	C	T	0,992121	2021-06-20	South Africa
S_19_R	S	19	SRR15003657	21618	C	G	1	2021-06-20	South Africa
S_156_NA	S	156	SRR15003657	22028	G	-AGTTCA	0,995305	2021-06-20	South Africa
S_452_R	S	452	SRR15003657	22917	T	G	0,998724	2021-06-20	South Africa
S_478_K	S	478	SRR15003657	22995	C	A	0,999073	2021-06-20	South Africa
S_614_G	S	614	SRR15003657	23403	A	G	1	2021-06-20	South Africa
S_681_R	S	681	SRR15003657	23604	C	G	0,998926	2021-06-20	South Africa
S_950_N	S	950	SRR15003657	24410	G	A	0,898223	2021-06-20	South Africa
S_1182_NA	S	1182	SRR15003657	25106	G	-A	0,05145	2021-06-20	South Africa
ORF3a_26_L	ORF3a	26	SRR15003657	25469	C	T	1	2021-06-20	South Africa
M_82_T	M	82	SRR15003657	26767	T	C	0,998972	2021-06-20	South Africa
ORF7a_82_A	ORF7a	82	SRR15003657	27638	T	C	0,996283	2021-06-20	South Africa
ORF7a_120_I	ORF7a	120	SRR15003657	27752	C	T	0,997059	2021-06-20	South Africa
ORF7b_40_I	ORF7b	40	SRR15003657	27874	C	T	0,999431	2021-06-20	South Africa
ORF8_118_NA	ORF8	118	SRR15003657	28247	A	-GATTTC	0,952469	2021-06-20	South Africa
N_63_G	N	63	SRR15003657	28461	A	G	0,966967	2021-06-20	South Africa
N_96_V	N	96	SRR15003657	28560	G	T	0,997563	2021-06-20	South Africa
N_203_M	N	203	SRR15003657	28881	G	T	0,99897	2021-06-20	South Africa
N_215_C	N	215	SRR15003657	28916	G	T	0,998814	2021-06-20	South Africa
N_377_Y	N	377	SRR15003657	29402	G	T	1	2021-06-20	South Africa
N_383_L	N	383	SRR15003657	29421	C	T	0,13169	2021-06-20	South Africa
ORF1ab_1306_S	ORF1ab	1306	SRR15003658	4181	G	T	0,99919	2021-06-20	South Africa
ORF1ab_2046_L	ORF1ab	2046	SRR15003658	6402	C	T	1	2021-06-20	South Africa
ORF1ab_2287_S	ORF1ab	2287	SRR15003658	7124	C	T	0,996894	2021-06-20	South Africa
ORF1ab_2881_L	ORF1ab	2881	SRR15003658	8906	T	C	0,0712025	2021-06-20	South Africa
ORF1ab_2930_L	ORF1ab	2930	SRR15003658	9053	G	T	0,999102	2021-06-20	South Africa
ORF1ab_3255_I	ORF1ab	3255	SRR15003658	10029	C	T	0,996273	2021-06-20	South Africa
ORF1ab_3603_NA	ORF1ab	3603	SRR15003658	11074	C	+T	0,0987738	2021-06-20	South Africa
ORF1ab_3606_NA	ORF1ab	3606	SRR15003658	11082	T	-G	0,117569	2021-06-20	South Africa
ORF1ab_3606_F	ORF1ab	3606	SRR15003658	11083	G	T	0,998728	2021-06-20	South Africa
ORF1ab_3646_A	ORF1ab	3646	SRR15003658	11201	A	G	0,999257	2021-06-20	South Africa
ORF1ab_115_I	ORF1ab	115	SRR15003658	13812	G	T	0,999136	2021-06-20	South Africa
ORF1ab_314_L	ORF1ab	314	SRR15003658	14408	C	T	0,999019	2021-06-20	South Africa
ORF1ab_662_S	ORF1ab	662	SRR15003658	15451	G	A	0,998974	2021-06-20	South Africa
ORF1ab_1000_L	ORF1ab	1000	SRR15003658	16466	C	T	0,999262	2021-06-20	South Africa
ORF1ab_1918_V	ORF1ab	1918	SRR15003658	19220	C	T	0,98109	2021-06-20	South Africa
S_19_R	S	19	SRR15003658	21618	C	G	1	2021-06-20	South Africa
S_156_NA	S	156	SRR15003658	22028	G	-AGTTCA	1	2021-06-20	South Africa
S_452_R	S	452	SRR15003658	22917	T	G	1	2021-06-20	South Africa
S_478_K	S	478	SRR15003658	22995	C	A	1	2021-06-20	South Africa
S_614_G	S	614	SRR15003658	23403	A	G	1	2021-06-20	South Africa
S_677_H	S	677	SRR15003658	23593	G	T	1	2021-06-20	South Africa
S_681_R	S	681	SRR15003658	23604	C	G	0,99916	2021-06-20	South Africa
S_950_N	S	950	SRR15003658	24410	G	A	0,853041	2021-06-20	South Africa
S_1182_NA	S	1182	SRR15003658	25106	G	-A	0,0510894	2021-06-20	South Africa
ORF3a_23_S	ORF3a	23	SRR15003658	25459	G	T	0,999257	2021-06-20	South Africa
ORF3a_26_L	ORF3a	26	SRR15003658	25469	C	T	1	2021-06-20	South Africa
M_82_T	M	82	SRR15003658	26767	T	C	0,99923	2021-06-20	South Africa
ORF7a_82_A	ORF7a	82	SRR15003658	27638	T	C	1	2021-06-20	South Africa
ORF7a_120_I	ORF7a	120	SRR15003658	27752	C	T	1	2021-06-20	South Africa
ORF7b_40_I	ORF7b	40	SRR15003658	27874	C	T	0,998611	2021-06-20	South Africa
ORF8_118_NA	ORF8	118	SRR15003658	28247	A	-GATTTC	0,972173	2021-06-20	South Africa
N_63_G	N	63	SRR15003658	28461	A	G	0,978287	2021-06-20	South Africa
N_203_M	N	203	SRR15003658	28881	G	T	1	2021-06-20	South Africa
N_205_I	N	205	SRR15003658	28887	C	T	1	2021-06-20	South Africa
N_215_C	N	215	SRR15003658	28916	G	T	1	2021-06-20	South Africa
N_377_Y	N	377	SRR15003658	29402	G	T	0,998314	2021-06-20	South Africa
ORF1ab_1306_S	ORF1ab	1306	SRR15003659	4181	G	T	0,99952	2021-06-20	South Africa
ORF1ab_1786_L	ORF1ab	1786	SRR15003659	5622	C	T	0,921162	2021-06-20	South Africa
ORF1ab_2046_L	ORF1ab	2046	SRR15003659	6402	C	T	0,999371	2021-06-20	South Africa
ORF1ab_2287_S	ORF1ab	2287	SRR15003659	7124	C	T	1	2021-06-20	South Africa
ORF1ab_2930_L	ORF1ab	2930	SRR15003659	9053	G	T	0,997851	2021-06-20	South Africa
ORF1ab_3255_I	ORF1ab	3255	SRR15003659	10029	C	T	1	2021-06-20	South Africa
ORF1ab_3646_A	ORF1ab	3646	SRR15003659	11201	A	G	0,999301	2021-06-20	South Africa
ORF1ab_115_I	ORF1ab	115	SRR15003659	13812	G	T	0,999349	2021-06-20	South Africa
ORF1ab_314_L	ORF1ab	314	SRR15003659	14408	C	T	1	2021-06-20	South Africa
ORF1ab_662_S	ORF1ab	662	SRR15003659	15451	G	A	0,998307	2021-06-20	South Africa
ORF1ab_1000_L	ORF1ab	1000	SRR15003659	16466	C	T	1	2021-06-20	South Africa
ORF1ab_1918_V	ORF1ab	1918	SRR15003659	19220	C	T	0,965812	2021-06-20	South Africa
S_19_R	S	19	SRR15003659	21618	C	G	0,997429	2021-06-20	South Africa
S_156_NA	S	156	SRR15003659	22028	G	-AGTTCA	0,998141	2021-06-20	South Africa
S_452_R	S	452	SRR15003659	22917	T	G	1	2021-06-20	South Africa
S_478_K	S	478	SRR15003659	22995	C	A	1	2021-06-20	South Africa
S_614_G	S	614	SRR15003659	23403	A	G	0,998359	2021-06-20	South Africa
S_681_R	S	681	SRR15003659	23604	C	G	0,999367	2021-06-20	South Africa
S_950_N	S	950	SRR15003659	24410	G	A	0,757675	2021-06-20	South Africa
S_1182_NA	S	1182	SRR15003659	25106	G	-A	0,0506329	2021-06-20	South Africa
ORF3a_26_L	ORF3a	26	SRR15003659	25469	C	T	0,999298	2021-06-20	South Africa
M_82_T	M	82	SRR15003659	26767	T	C	1	2021-06-20	South Africa
ORF7a_82_A	ORF7a	82	SRR15003659	27638	T	C	0,998969	2021-06-20	South Africa
ORF7a_120_I	ORF7a	120	SRR15003659	27752	C	T	1	2021-06-20	South Africa
ORF7b_40_I	ORF7b	40	SRR15003659	27874	C	T	0,998973	2021-06-20	South Africa
ORF8_118_NA	ORF8	118	SRR15003659	28247	A	-GATTTC	0,964304	2021-06-20	South Africa
N_63_G	N	63	SRR15003659	28461	A	G	0,982585	2021-06-20	South Africa
N_203_M	N	203	SRR15003659	28881	G	T	1	2021-06-20	South Africa
N_215_C	N	215	SRR15003659	28916	G	T	0,998035	2021-06-20	South Africa
N_377_Y	N	377	SRR15003659	29402	G	T	1	2021-06-20	South Africa
ORF1ab_1306_S	ORF1ab	1306	SRR15003660	4181	G	T	0,999421	2021-06-20	South Africa
ORF1ab_2046_L	ORF1ab	2046	SRR15003660	6402	C	T	0,996207	2021-06-20	South Africa
ORF1ab_2287_S	ORF1ab	2287	SRR15003660	7124	C	T	0,997019	2021-06-20	South Africa
ORF1ab_2881_L	ORF1ab	2881	SRR15003660	8906	T	C	0,0570388	2021-06-20	South Africa
ORF1ab_2930_L	ORF1ab	2930	SRR15003660	9053	G	T	1	2021-06-20	South Africa
ORF1ab_3255_I	ORF1ab	3255	SRR15003660	10029	C	T	0,999058	2021-06-20	South Africa
ORF1ab_3646_A	ORF1ab	3646	SRR15003660	11201	A	G	0,997766	2021-06-20	South Africa
ORF1ab_115_I	ORF1ab	115	SRR15003660	13812	G	T	0,998899	2021-06-20	South Africa
ORF1ab_314_L	ORF1ab	314	SRR15003660	14408	C	T	1	2021-06-20	South Africa
ORF1ab_662_S	ORF1ab	662	SRR15003660	15451	G	A	0,999286	2021-06-20	South Africa
ORF1ab_1000_L	ORF1ab	1000	SRR15003660	16466	C	T	0,998886	2021-06-20	South Africa
ORF1ab_1918_V	ORF1ab	1918	SRR15003660	19220	C	T	0,988655	2021-06-20	South Africa
S_19_R	S	19	SRR15003660	21618	C	G	0,995781	2021-06-20	South Africa
S_156_NA	S	156	SRR15003660	22028	G	-AGTTCA	0,99591	2021-06-20	South Africa
S_452_R	S	452	SRR15003660	22917	T	G	1	2021-06-20	South Africa
S_478_K	S	478	SRR15003660	22995	C	A	0,99915	2021-06-20	South Africa
S_614_G	S	614	SRR15003660	23403	A	G	1	2021-06-20	South Africa
S_681_R	S	681	SRR15003660	23604	C	G	1	2021-06-20	South Africa
S_950_N	S	950	SRR15003660	24410	G	A	0,855263	2021-06-20	South Africa
S_1182_NA	S	1182	SRR15003660	25106	G	-A	0,0597758	2021-06-20	South Africa
ORF3a_26_L	ORF3a	26	SRR15003660	25469	C	T	0,998815	2021-06-20	South Africa
M_82_T	M	82	SRR15003660	26767	T	C	0,999345	2021-06-20	South Africa
ORF7a_82_A	ORF7a	82	SRR15003660	27638	T	C	0,99708	2021-06-20	South Africa
ORF7a_120_I	ORF7a	120	SRR15003660	27752	C	T	0,995868	2021-06-20	South Africa
ORF7b_40_I	ORF7b	40	SRR15003660	27874	C	T	1	2021-06-20	South Africa
ORF8_118_NA	ORF8	118	SRR15003660	28247	A	-GATTTC	0,934118	2021-06-20	South Africa
N_63_G	N	63	SRR15003660	28461	A	G	0,974537	2021-06-20	South Africa
N_203_M	N	203	SRR15003660	28881	G	T	0,997245	2021-06-20	South Africa
N_215_C	N	215	SRR15003660	28916	G	T	0,995082	2021-06-20	South Africa
N_377_Y	N	377	SRR15003660	29402	G	T	0,999017	2021-06-20	South Africa
ORF1ab_1306_S	ORF1ab	1306	SRR15003661	4181	G	T	0,999083	2021-06-20	South Africa
ORF1ab_2046_L	ORF1ab	2046	SRR15003661	6402	C	T	0,998847	2021-06-20	South Africa
ORF1ab_2287_S	ORF1ab	2287	SRR15003661	7124	C	T	0,999629	2021-06-20	South Africa
ORF1ab_2881_L	ORF1ab	2881	SRR15003661	8906	T	C	0,0569715	2021-06-20	South Africa
ORF1ab_2930_L	ORF1ab	2930	SRR15003661	9053	G	T	0,99888	2021-06-20	South Africa
ORF1ab_3255_I	ORF1ab	3255	SRR15003661	10029	C	T	0,997963	2021-06-20	South Africa
ORF1ab_3646_A	ORF1ab	3646	SRR15003661	11201	A	G	0,999506	2021-06-20	South Africa
ORF1ab_115_I	ORF1ab	115	SRR15003661	13812	G	T	0,998247	2021-06-20	South Africa
ORF1ab_314_L	ORF1ab	314	SRR15003661	14408	C	T	1	2021-06-20	South Africa
ORF1ab_662_S	ORF1ab	662	SRR15003661	15451	G	A	0,999398	2021-06-20	South Africa
ORF1ab_833_NA	ORF1ab	833	SRR15003661	15965	G	+T	0,0514588	2021-06-20	South Africa
ORF1ab_1000_L	ORF1ab	1000	SRR15003661	16466	C	T	0,998547	2021-06-20	South Africa
ORF1ab_1918_V	ORF1ab	1918	SRR15003661	19220	C	T	0,986737	2021-06-20	South Africa
S_19_R	S	19	SRR15003661	21618	C	G	0,99734	2021-06-20	South Africa
S_156_NA	S	156	SRR15003661	22028	G	-AGTTCA	0,997859	2021-06-20	South Africa
S_297_L	S	297	SRR15003661	22452	C	T	0,0550459	2021-06-20	South Africa
S_452_R	S	452	SRR15003661	22917	T	G	1	2021-06-20	South Africa
S_478_K	S	478	SRR15003661	22995	C	A	0,999216	2021-06-20	South Africa
S_614_G	S	614	SRR15003661	23403	A	G	0,999442	2021-06-20	South Africa
S_681_R	S	681	SRR15003661	23604	C	G	1	2021-06-20	South Africa
S_950_N	S	950	SRR15003661	24410	G	A	0,856998	2021-06-20	South Africa
S_1182_NA	S	1182	SRR15003661	25106	G	-A	0,0535398	2021-06-20	South Africa
ORF3a_26_L	ORF3a	26	SRR15003661	25469	C	T	1	2021-06-20	South Africa
M_82_T	M	82	SRR15003661	26767	T	C	0,999491	2021-06-20	South Africa
ORF7a_82_A	ORF7a	82	SRR15003661	27638	T	C	1	2021-06-20	South Africa
ORF7a_120_I	ORF7a	120	SRR15003661	27752	C	T	1	2021-06-20	South Africa
ORF7b_40_I	ORF7b	40	SRR15003661	27874	C	T	1	2021-06-20	South Africa
ORF8_118_NA	ORF8	118	SRR15003661	28247	A	-GATTTC	0,95962	2021-06-20	South Africa
N_63_G	N	63	SRR15003661	28461	A	G	0,981657	2021-06-20	South Africa
N_203_M	N	203	SRR15003661	28881	G	T	1	2021-06-20	South Africa
N_215_C	N	215	SRR15003661	28916	G	T	0,998794	2021-06-20	South Africa
N_377_Y	N	377	SRR15003661	29402	G	T	0,998585	2021-06-20	South Africa
ORF1ab_265_I	ORF1ab	265	SRR15003666	1059	C	T	0,999355	2021-05-20	South Africa
ORF1ab_268_E	ORF1ab	268	SRR15003666	1068	G	A	0,998721	2021-05-20	South Africa
ORF1ab_1655_N	ORF1ab	1655	SRR15003666	5230	G	T	1	2021-05-20	South Africa
ORF1ab_3353_R	ORF1ab	3353	SRR15003666	10323	A	G	0,998722	2021-05-20	South Africa
ORF1ab_3674_NA	ORF1ab	3674	SRR15003666	11287	G	-TCTGGTTTT	0,888516	2021-05-20	South Africa
ORF1ab_314_L	ORF1ab	314	SRR15003666	14408	C	T	1	2021-05-20	South Africa
ORF1ab_1099_F	ORF1ab	1099	SRR15003666	16762	C	T	0,984962	2021-05-20	South Africa
ORF1ab_1129_NA	ORF1ab	1129	SRR15003666	16854	T	-G	0,0561404	2021-05-20	South Africa
S_18_F	S	18	SRR15003666	21614	C	T	0,990066	2021-05-20	South Africa
S_80_A	S	80	SRR15003666	21801	A	C	1	2021-05-20	South Africa
S_215_G	S	215	SRR15003666	22206	A	G	1	2021-05-20	South Africa
S_240_NA	S	240	SRR15003666	22280	A	-CTTTACTTG	0,523364	2021-05-20	South Africa
S_246_NA	S	246	SRR15003666	22298	A	-GAAGTT	1	2021-05-20	South Africa
S_417_N	S	417	SRR15003666	22813	G	T	0,931138	2021-05-20	South Africa
S_484_K	S	484	SRR15003666	23012	G	A	1	2021-05-20	South Africa
S_501_Y	S	501	SRR15003666	23063	A	T	1	2021-05-20	South Africa
S_614_G	S	614	SRR15003666	23403	A	G	0,990223	2021-05-20	South Africa
S_701_V	S	701	SRR15003666	23664	C	T	0,984951	2021-05-20	South Africa
S_1181_NA	S	1181	SRR15003666	25105	A	-G	0,0568862	2021-05-20	South Africa
S_1182_NA	S	1182	SRR15003666	25106	G	-A	0,106825	2021-05-20	South Africa
ORF3a_23_S	ORF3a	23	SRR15003666	25459	G	T	0,999551	2021-05-20	South Africa
ORF3a_57_H	ORF3a	57	SRR15003666	25563	G	T	0,99941	2021-05-20	South Africa
E_71_L	E	71	SRR15003666	26456	C	T	0,99943	2021-05-20	South Africa
N_13_S	N	13	SRR15003666	28310	C	T	0,123767	2021-05-20	South Africa
N_28_H	N	28	SRR15003666	28357	G	T	0,998535	2021-05-20	South Africa
N_180_I	N	180	SRR15003666	28812	G	T	0,99844	2021-05-20	South Africa
N_205_I	N	205	SRR15003666	28887	C	T	0,999154	2021-05-20	South Africa
ORF1ab_265_I	ORF1ab	265	SRR15003667	1059	C	T	0,997961	2021-06-16	South Africa
ORF1ab_1655_N	ORF1ab	1655	SRR15003667	5230	G	T	0,997514	2021-06-16	South Africa
ORF1ab_1739_T	ORF1ab	1739	SRR15003667	5480	G	A	1	2021-06-16	South Africa
ORF1ab_2881_L	ORF1ab	2881	SRR15003667	8906	T	C	0,0506912	2021-06-16	South Africa
ORF1ab_3353_R	ORF1ab	3353	SRR15003667	10323	A	G	0,998849	2021-06-16	South Africa
ORF1ab_3674_NA	ORF1ab	3674	SRR15003667	11287	G	-TCTGGTTTT	0,94235	2021-06-16	South Africa
ORF1ab_314_L	ORF1ab	314	SRR15003667	14408	C	T	0,998264	2021-06-16	South Africa
ORF1ab_2652_K	ORF1ab	2652	SRR15003667	21422	G	A	0,995349	2021-06-16	South Africa
S_80_A	S	80	SRR15003667	21801	A	C	1	2021-06-16	South Africa
S_215_G	S	215	SRR15003667	22206	A	G	0,996914	2021-06-16	South Africa
S_240_NA	S	240	SRR15003667	22280	A	-CTTTACTTG	0,767594	2021-06-16	South Africa
S_417_N	S	417	SRR15003667	22813	G	T	0,970892	2021-06-16	South Africa
S_484_K	S	484	SRR15003667	23012	G	A	0,996209	2021-06-16	South Africa
S_501_Y	S	501	SRR15003667	23063	A	T	0,998483	2021-06-16	South Africa
S_614_G	S	614	SRR15003667	23403	A	G	0,999272	2021-06-16	South Africa
S_701_V	S	701	SRR15003667	23664	C	T	0,973272	2021-06-16	South Africa
S_1182_NA	S	1182	SRR15003667	25106	G	-A	0,0738552	2021-06-16	South Africa
ORF3a_41_P	ORF3a	41	SRR15003667	25514	T	C	0,994113	2021-06-16	South Africa
ORF3a_57_H	ORF3a	57	SRR15003667	25563	G	T	0,998104	2021-06-16	South Africa
ORF3a_99_NA	ORF3a	99	SRR15003667	25688	C	-TGGCCT	0,952607	2021-06-16	South Africa
ORF3a_171_L	ORF3a	171	SRR15003667	25904	C	T	0,984962	2021-06-16	South Africa
E_71_L	E	71	SRR15003667	26456	C	T	0,9982	2021-06-16	South Africa
ORF8_116_NA	ORF8	116	SRR15003667	28239	G	+TTTTTT	0,102436	2021-06-16	South Africa
ORF8_116_NA	ORF8	116	SRR15003667	28239	G	+TTTTT	0,381012	2021-06-16	South Africa
ORF8_116_NA	ORF8	116	SRR15003667	28239	G	+TTTT	0,197377	2021-06-16	South Africa
ORF8_116_NA	ORF8	116	SRR15003667	28241	T	-G	0,0967937	2021-06-16	South Africa
ORF8_118_NA	ORF8	118	SRR15003667	28245	T	+CTCTTG	0,10495	2021-06-16	South Africa
ORF8_119_NA	ORF8	119	SRR15003667	28250	T	+CTG	0,120408	2021-06-16	South Africa
ORF8_120_V	ORF8	120	SRR15003667	28251	T	G	0,877214	2021-06-16	South Africa
ORF8_120_NA	ORF8	120	SRR15003667	28253	C	-A	0,122783	2021-06-16	South Africa
ORF8_121_L	ORF8	121	SRR15003667	28254	A	C	0,997257	2021-06-16	South Africa
N_205_I	N	205	SRR15003667	28887	C	T	0,997067	2021-06-16	South Africa
ORF1ab_309_L	ORF1ab	309	SRR15003669	1191	C	T	0,99897	2021-06-16	South Africa
ORF1ab_1640_L	ORF1ab	1640	SRR15003669	5184	C	T	1	2021-06-16	South Africa
ORF1ab_3209_V	ORF1ab	3209	SRR15003669	9891	C	T	0,998862	2021-06-16	South Africa
ORF1ab_3718_A	ORF1ab	3718	SRR15003669	11418	T	C	0,994135	2021-06-16	South Africa
ORF1ab_314_L	ORF1ab	314	SRR15003669	14408	C	T	1	2021-06-16	South Africa
ORF1ab_662_S	ORF1ab	662	SRR15003669	15451	G	A	0,997753	2021-06-16	South Africa
ORF1ab_1000_L	ORF1ab	1000	SRR15003669	16466	C	T	1	2021-06-16	South Africa
ORF1ab_1570_L	ORF1ab	1570	SRR15003669	18176	C	T	0,999404	2021-06-16	South Africa
ORF1ab_2285_Y	ORF1ab	2285	SRR15003669	20320	C	T	0,629496	2021-06-16	South Africa
S_156_NA	S	156	SRR15003669	22028	G	-AGTTCA	0,995816	2021-06-16	South Africa
S_452_R	S	452	SRR15003669	22917	T	G	0,997319	2021-06-16	South Africa
S_478_K	S	478	SRR15003669	22995	C	A	0,997863	2021-06-16	South Africa
S_614_G	S	614	SRR15003669	23403	A	G	1	2021-06-16	South Africa
S_681_R	S	681	SRR15003669	23604	C	G	1	2021-06-16	South Africa
S_950_N	S	950	SRR15003669	24410	G	A	0,885768	2021-06-16	South Africa
S_1153_Y	S	1153	SRR15003669	25019	G	T	0,999128	2021-06-16	South Africa
ORF3a_26_L	ORF3a	26	SRR15003669	25469	C	T	1	2021-06-16	South Africa
ORF3a_57_R	ORF3a	57	SRR15003669	25562	A	G	0,999267	2021-06-16	South Africa
ORF3a_57_H	ORF3a	57	SRR15003669	25563	G	T	1	2021-06-16	South Africa
ORF3a_185_H	ORF3a	185	SRR15003669	25947	G	T	0,99684	2021-06-16	South Africa
M_82_T	M	82	SRR15003669	26767	T	C	1	2021-06-16	South Africa
ORF7a_82_A	ORF7a	82	SRR15003669	27638	T	C	0,998527	2021-06-16	South Africa
ORF7a_116_F	ORF7a	116	SRR15003669	27739	C	T	0,995134	2021-06-16	South Africa
ORF7a_120_I	ORF7a	120	SRR15003669	27752	C	T	0,997596	2021-06-16	South Africa
ORF8_118_NA	ORF8	118	SRR15003669	28247	A	-GATTTC	0,983247	2021-06-16	South Africa
N_63_G	N	63	SRR15003669	28461	A	G	0,971494	2021-06-16	South Africa
N_203_M	N	203	SRR15003669	28881	G	T	1	2021-06-16	South Africa
N_377_Y	N	377	SRR15003669	29402	G	T	0,999008	2021-06-16	South Africa
ORF1ab_309_L	ORF1ab	309	SRR15003670	1191	C	T	0,998316	2021-06-16	South Africa
ORF1ab_1640_L	ORF1ab	1640	SRR15003670	5184	C	T	0,99935	2021-06-16	South Africa
ORF1ab_2881_L	ORF1ab	2881	SRR15003670	8906	T	C	0,0542636	2021-06-16	South Africa
ORF1ab_3209_V	ORF1ab	3209	SRR15003670	9891	C	T	1	2021-06-16	South Africa
ORF1ab_3718_A	ORF1ab	3718	SRR15003670	11418	T	C	1	2021-06-16	South Africa
ORF1ab_314_L	ORF1ab	314	SRR15003670	14408	C	T	1	2021-06-16	South Africa
ORF1ab_662_S	ORF1ab	662	SRR15003670	15451	G	A	1	2021-06-16	South Africa
ORF1ab_1000_L	ORF1ab	1000	SRR15003670	16466	C	T	0,999436	2021-06-16	South Africa
ORF1ab_1570_L	ORF1ab	1570	SRR15003670	18176	C	T	1	2021-06-16	South Africa
S_19_R	S	19	SRR15003670	21618	C	G	1	2021-06-16	South Africa
S_156_NA	S	156	SRR15003670	22028	G	-AGTTCA	1	2021-06-16	South Africa
S_452_R	S	452	SRR15003670	22917	T	G	0,998741	2021-06-16	South Africa
S_478_K	S	478	SRR15003670	22995	C	A	0,998224	2021-06-16	South Africa
S_614_G	S	614	SRR15003670	23403	A	G	1	2021-06-16	South Africa
S_681_R	S	681	SRR15003670	23604	C	G	0,999246	2021-06-16	South Africa
S_950_N	S	950	SRR15003670	24410	G	A	0,90375	2021-06-16	South Africa
S_1153_Y	S	1153	SRR15003670	25019	G	T	0,99875	2021-06-16	South Africa
S_1182_NA	S	1182	SRR15003670	25106	G	-A	0,0634573	2021-06-16	South Africa
ORF3a_26_L	ORF3a	26	SRR15003670	25469	C	T	0,999554	2021-06-16	South Africa
ORF3a_57_R	ORF3a	57	SRR15003670	25562	A	G	1	2021-06-16	South Africa
ORF3a_57_H	ORF3a	57	SRR15003670	25563	G	T	1	2021-06-16	South Africa
ORF3a_185_H	ORF3a	185	SRR15003670	25947	G	T	1	2021-06-16	South Africa
M_82_T	M	82	SRR15003670	26767	T	C	0,999537	2021-06-16	South Africa
ORF7a_82_A	ORF7a	82	SRR15003670	27638	T	C	0,996894	2021-06-16	South Africa
ORF7a_116_F	ORF7a	116	SRR15003670	27739	C	T	0,997895	2021-06-16	South Africa
ORF7a_120_I	ORF7a	120	SRR15003670	27752	C	T	1	2021-06-16	South Africa
ORF8_118_NA	ORF8	118	SRR15003670	28247	A	-GATTTC	0,953415	2021-06-16	South Africa
N_63_G	N	63	SRR15003670	28461	A	G	0,975327	2021-06-16	South Africa
N_203_M	N	203	SRR15003670	28881	G	T	1	2021-06-16	South Africa
N_377_Y	N	377	SRR15003670	29402	G	T	0,998954	2021-06-16	South Africa
ORF1ab_309_L	ORF1ab	309	SRR15003671	1191	C	T	0,999204	2021-06-16	South Africa
ORF1ab_1640_L	ORF1ab	1640	SRR15003671	5184	C	T	0,995557	2021-06-16	South Africa
ORF1ab_3209_V	ORF1ab	3209	SRR15003671	9891	C	T	0,998629	2021-06-16	South Africa
ORF1ab_3718_A	ORF1ab	3718	SRR15003671	11418	T	C	0,997297	2021-06-16	South Africa
ORF1ab_314_L	ORF1ab	314	SRR15003671	14408	C	T	0,998919	2021-06-16	South Africa
ORF1ab_662_S	ORF1ab	662	SRR15003671	15451	G	A	0,998331	2021-06-16	South Africa
ORF1ab_1000_L	ORF1ab	1000	SRR15003671	16466	C	T	0,997504	2021-06-16	South Africa
ORF1ab_1570_L	ORF1ab	1570	SRR15003671	18176	C	T	0,996773	2021-06-16	South Africa
S_19_R	S	19	SRR15003671	21618	C	G	0,994604	2021-06-16	South Africa
S_156_NA	S	156	SRR15003671	22028	G	-AGTTCA	0,995455	2021-06-16	South Africa
S_452_R	S	452	SRR15003671	22917	T	G	0,992198	2021-06-16	South Africa
S_478_K	S	478	SRR15003671	22995	C	A	0,99735	2021-06-16	South Africa
S_614_G	S	614	SRR15003671	23403	A	G	0,997261	2021-06-16	South Africa
S_677_H	S	677	SRR15003671	23593	G	C	0,228571	2021-06-16	South Africa
S_681_R	S	681	SRR15003671	23604	C	G	0,778462	2021-06-16	South Africa
S_950_N	S	950	SRR15003671	24410	G	A	0,923469	2021-06-16	South Africa
S_1153_Y	S	1153	SRR15003671	25019	G	T	0,998536	2021-06-16	South Africa
S_1182_NA	S	1182	SRR15003671	25106	G	-A	0,0501002	2021-06-16	South Africa
ORF3a_26_L	ORF3a	26	SRR15003671	25469	C	T	0,991155	2021-06-16	South Africa
ORF3a_57_R	ORF3a	57	SRR15003671	25562	A	G	0,991607	2021-06-16	South Africa
ORF3a_57_H	ORF3a	57	SRR15003671	25563	G	T	0,999602	2021-06-16	South Africa
ORF3a_185_H	ORF3a	185	SRR15003671	25947	G	T	0,995316	2021-06-16	South Africa
M_82_T	M	82	SRR15003671	26767	T	C	0,992404	2021-06-16	South Africa
ORF7a_82_A	ORF7a	82	SRR15003671	27638	T	C	0,993111	2021-06-16	South Africa
ORF7a_116_F	ORF7a	116	SRR15003671	27739	C	T	0,994746	2021-06-16	South Africa
ORF7a_120_I	ORF7a	120	SRR15003671	27752	C	T	0,992793	2021-06-16	South Africa
ORF8_118_NA	ORF8	118	SRR15003671	28247	A	-GATTTC	0,957661	2021-06-16	South Africa
ORF8_120_L	ORF8	120	SRR15003671	28253	C	A	0,87931	2021-06-16	South Africa
N_63_G	N	63	SRR15003671	28461	A	G	0,965503	2021-06-16	South Africa
N_203_M	N	203	SRR15003671	28881	G	T	0,995234	2021-06-16	South Africa
N_377_Y	N	377	SRR15003671	29402	G	T	0,998483	2021-06-16	South Africa
ORF1ab_265_I	ORF1ab	265	SRR15003672	1059	C	T	0,985988	2021-06-16	South Africa
ORF1ab_1655_N	ORF1ab	1655	SRR15003672	5230	G	T	0,979675	2021-06-16	South Africa
ORF1ab_1739_T	ORF1ab	1739	SRR15003672	5480	G	A	0,979641	2021-06-16	South Africa
ORF1ab_3353_R	ORF1ab	3353	SRR15003672	10323	A	G	0,98503	2021-06-16	South Africa
ORF1ab_3674_NA	ORF1ab	3674	SRR15003672	11287	G	-TCTGGTTTT	0,876945	2021-06-16	South Africa
ORF1ab_314_L	ORF1ab	314	SRR15003672	14408	C	T	1	2021-06-16	South Africa
ORF1ab_2652_K	ORF1ab	2652	SRR15003672	21422	G	A	0,971429	2021-06-16	South Africa
S_80_A	S	80	SRR15003672	21801	A	C	0,999061	2021-06-16	South Africa
S_215_G	S	215	SRR15003672	22206	A	G	0,996109	2021-06-16	South Africa
S_240_NA	S	240	SRR15003672	22280	A	-CTTTACTTG	0,726651	2021-06-16	South Africa
S_417_N	S	417	SRR15003672	22813	G	T	0,912698	2021-06-16	South Africa
S_484_K	S	484	SRR15003672	23012	G	A	0,968927	2021-06-16	South Africa
S_501_Y	S	501	SRR15003672	23063	A	T	0,984277	2021-06-16	South Africa
S_614_G	S	614	SRR15003672	23403	A	G	1	2021-06-16	South Africa
S_701_V	S	701	SRR15003672	23664	C	T	0,918523	2021-06-16	South Africa
ORF3a_41_P	ORF3a	41	SRR15003672	25514	T	C	0,980805	2021-06-16	South Africa
ORF3a_57_H	ORF3a	57	SRR15003672	25563	G	T	0,996154	2021-06-16	South Africa
ORF3a_99_NA	ORF3a	99	SRR15003672	25688	C	-TGGCCT	0,947686	2021-06-16	South Africa
ORF3a_171_L	ORF3a	171	SRR15003672	25904	C	T	0,965	2021-06-16	South Africa
E_71_L	E	71	SRR15003672	26456	C	T	0,979389	2021-06-16	South Africa
ORF8_116_NA	ORF8	116	SRR15003672	28239	G	+TTTT	0,179811	2021-06-16	South Africa
ORF8_116_NA	ORF8	116	SRR15003672	28239	G	+TTT	0,549685	2021-06-16	South Africa
ORF8_116_NA	ORF8	116	SRR15003672	28239	G	+TT	0,102918	2021-06-16	South Africa
ORF8_120_V	ORF8	120	SRR15003672	28251	T	G	0,996999	2021-06-16	South Africa
ORF8_121_L	ORF8	121	SRR15003672	28254	A	C	0,974112	2021-06-16	South Africa
N_205_I	N	205	SRR15003672	28887	C	T	0,963756	2021-06-16	South Africa
N_377_Y	N	377	SRR15003672	29402	G	T	0,0534056	2021-06-16	South Africa
ORF1ab_1306_S	ORF1ab	1306	SRR15003674	4181	G	T	0,999481	2021-06-16	South Africa
ORF1ab_2046_L	ORF1ab	2046	SRR15003674	6402	C	T	1	2021-06-16	South Africa
ORF1ab_2287_S	ORF1ab	2287	SRR15003674	7124	C	T	1	2021-06-16	South Africa
ORF1ab_2930_L	ORF1ab	2930	SRR15003674	9053	G	T	0,999382	2021-06-16	South Africa
ORF1ab_3255_I	ORF1ab	3255	SRR15003674	10029	C	T	0,999354	2021-06-16	South Africa
ORF1ab_3646_A	ORF1ab	3646	SRR15003674	11201	A	G	1	2021-06-16	South Africa
ORF1ab_115_I	ORF1ab	115	SRR15003674	13812	G	T	1	2021-06-16	South Africa
ORF1ab_314_L	ORF1ab	314	SRR15003674	14408	C	T	0,999214	2021-06-16	South Africa
ORF1ab_617_I	ORF1ab	617	SRR15003674	15318	G	T	0,998739	2021-06-16	South Africa
ORF1ab_662_S	ORF1ab	662	SRR15003674	15451	G	A	1	2021-06-16	South Africa
ORF1ab_1000_L	ORF1ab	1000	SRR15003674	16466	C	T	1	2021-06-16	South Africa
ORF1ab_1918_V	ORF1ab	1918	SRR15003674	19220	C	T	0,987819	2021-06-16	South Africa
S_19_R	S	19	SRR15003674	21618	C	G	0,996466	2021-06-16	South Africa
S_156_NA	S	156	SRR15003674	22028	G	-AGTTCA	1	2021-06-16	South Africa
S_452_R	S	452	SRR15003674	22917	T	G	1	2021-06-16	South Africa
S_478_K	S	478	SRR15003674	22995	C	A	0,998062	2021-06-16	South Africa
S_614_G	S	614	SRR15003674	23403	A	G	0,999506	2021-06-16	South Africa
S_681_R	S	681	SRR15003674	23604	C	G	0,999404	2021-06-16	South Africa
S_950_N	S	950	SRR15003674	24410	G	A	0,823633	2021-06-16	South Africa
ORF3a_26_L	ORF3a	26	SRR15003674	25469	C	T	1	2021-06-16	South Africa
M_82_T	M	82	SRR15003674	26767	T	C	1	2021-06-16	South Africa
ORF7a_82_A	ORF7a	82	SRR15003674	27638	T	C	0,999405	2021-06-16	South Africa
ORF7a_120_I	ORF7a	120	SRR15003674	27752	C	T	0,999001	2021-06-16	South Africa
ORF7b_40_I	ORF7b	40	SRR15003674	27874	C	T	0,999431	2021-06-16	South Africa
ORF8_19_*	ORF8	19	SRR15003674	27948	G	T	0,997937	2021-06-16	South Africa
ORF8_118_NA	ORF8	118	SRR15003674	28247	A	-GATTTC	0,973358	2021-06-16	South Africa
N_63_G	N	63	SRR15003674	28461	A	G	0,963716	2021-06-16	South Africa
N_203_M	N	203	SRR15003674	28881	G	T	0,998705	2021-06-16	South Africa
N_215_C	N	215	SRR15003674	28916	G	T	0,998496	2021-06-16	South Africa
N_377_Y	N	377	SRR15003674	29402	G	T	1	2021-06-16	South Africa
ORF1ab_486_S	ORF1ab	486	SRR15003676	1721	G	T	0,99729	2021-06-16	South Africa
ORF1ab_1306_S	ORF1ab	1306	SRR15003676	4181	G	T	0,999206	2021-06-16	South Africa
ORF1ab_2046_L	ORF1ab	2046	SRR15003676	6402	C	T	1	2021-06-16	South Africa
ORF1ab_2287_S	ORF1ab	2287	SRR15003676	7124	C	T	0,998319	2021-06-16	South Africa
ORF1ab_2930_L	ORF1ab	2930	SRR15003676	9053	G	T	0,999087	2021-06-16	South Africa
ORF1ab_3255_I	ORF1ab	3255	SRR15003676	10029	C	T	1	2021-06-16	South Africa
ORF1ab_3523_V	ORF1ab	3523	SRR15003676	10833	C	T	0,994872	2021-06-16	South Africa
ORF1ab_3646_A	ORF1ab	3646	SRR15003676	11201	A	G	1	2021-06-16	South Africa
ORF1ab_115_I	ORF1ab	115	SRR15003676	13812	G	T	0,998769	2021-06-16	South Africa
ORF1ab_314_L	ORF1ab	314	SRR15003676	14408	C	T	1	2021-06-16	South Africa
ORF1ab_662_S	ORF1ab	662	SRR15003676	15451	G	A	0,999023	2021-06-16	South Africa
ORF1ab_1000_L	ORF1ab	1000	SRR15003676	16466	C	T	1	2021-06-16	South Africa
ORF1ab_1918_V	ORF1ab	1918	SRR15003676	19220	C	T	0,988298	2021-06-16	South Africa
S_19_R	S	19	SRR15003676	21618	C	G	1	2021-06-16	South Africa
S_156_NA	S	156	SRR15003676	22028	G	-AGTTCA	0,994135	2021-06-16	South Africa
S_452_R	S	452	SRR15003676	22917	T	G	1	2021-06-16	South Africa
S_478_K	S	478	SRR15003676	22995	C	A	1	2021-06-16	South Africa
S_614_G	S	614	SRR15003676	23403	A	G	1	2021-06-16	South Africa
S_681_R	S	681	SRR15003676	23604	C	G	0,999127	2021-06-16	South Africa
S_950_N	S	950	SRR15003676	24410	G	A	0,904924	2021-06-16	South Africa
S_1182_NA	S	1182	SRR15003676	25106	G	-A	0,0533597	2021-06-16	South Africa
ORF3a_26_L	ORF3a	26	SRR15003676	25469	C	T	1	2021-06-16	South Africa
M_82_T	M	82	SRR15003676	26767	T	C	1	2021-06-16	South Africa
ORF6_29_NA	ORF6	29	SRR15003676	27286	C	-TTGA	0,96063	2021-06-16	South Africa
ORF7a_82_A	ORF7a	82	SRR15003676	27638	T	C	1	2021-06-16	South Africa
ORF7a_120_I	ORF7a	120	SRR15003676	27752	C	T	1	2021-06-16	South Africa
ORF7b_40_I	ORF7b	40	SRR15003676	27874	C	T	1	2021-06-16	South Africa
ORF8_118_NA	ORF8	118	SRR15003676	28247	A	-GATTTC	0,95473	2021-06-16	South Africa
N_63_G	N	63	SRR15003676	28461	A	G	0,98041	2021-06-16	South Africa
N_203_M	N	203	SRR15003676	28881	G	T	1	2021-06-16	South Africa
N_215_C	N	215	SRR15003676	28916	G	T	1	2021-06-16	South Africa
N_377_Y	N	377	SRR15003676	29402	G	T	1	2021-06-16	South Africa
ORF1ab_265_I	ORF1ab	265	SRR15003677	1059	C	T	0,997814	2021-05-21	South Africa
ORF1ab_1338_I	ORF1ab	1338	SRR15003677	4278	C	T	0,158042	2021-05-21	South Africa
ORF1ab_1655_N	ORF1ab	1655	SRR15003677	5230	G	T	1	2021-05-21	South Africa
ORF1ab_3353_R	ORF1ab	3353	SRR15003677	10323	A	G	1	2021-05-21	South Africa
ORF1ab_3625_S	ORF1ab	3625	SRR15003677	11138	G	T	0,990638	2021-05-21	South Africa
ORF1ab_3674_NA	ORF1ab	3674	SRR15003677	11287	G	-TCTGGTTTT	0,948373	2021-05-21	South Africa
ORF1ab_314_L	ORF1ab	314	SRR15003677	14408	C	T	1	2021-05-21	South Africa
ORF1ab_469_N	ORF1ab	469	SRR15003677	14874	G	T	0,957166	2021-05-21	South Africa
S_27_S	S	27	SRR15003677	21641	G	T	1	2021-05-21	South Africa
S_80_A	S	80	SRR15003677	21801	A	C	1	2021-05-21	South Africa
S_215_G	S	215	SRR15003677	22206	A	G	1	2021-05-21	South Africa
S_240_NA	S	240	SRR15003677	22280	A	-CTTTACTTG	0,701389	2021-05-21	South Africa
S_417_N	S	417	SRR15003677	22813	G	T	0,800554	2021-05-21	South Africa
S_484_K	S	484	SRR15003677	23012	G	A	0,995272	2021-05-21	South Africa
S_501_Y	S	501	SRR15003677	23063	A	T	1	2021-05-21	South Africa
S_614_G	S	614	SRR15003677	23403	A	G	1	2021-05-21	South Africa
S_701_V	S	701	SRR15003677	23664	C	T	0,975148	2021-05-21	South Africa
S_1182_NA	S	1182	SRR15003677	25106	G	-A	0,0754717	2021-05-21	South Africa
ORF3a_57_H	ORF3a	57	SRR15003677	25563	G	T	0,999208	2021-05-21	South Africa
E_71_L	E	71	SRR15003677	26456	C	T	0,993665	2021-05-21	South Africa
N_205_I	N	205	SRR15003677	28887	C	T	0,99262	2021-05-21	South Africa
N_276_I	N	276	SRR15003677	29100	G	T	0,0613497	2021-05-21	South Africa
ORF1ab_322_Q	ORF1ab	322	SRR15003678	1229	A	C	0,994819	2021-06-15	South Africa
ORF1ab_1306_S	ORF1ab	1306	SRR15003678	4181	G	T	1	2021-06-15	South Africa
ORF1ab_1341_D	ORF1ab	1341	SRR15003678	4288	G	T	0,999478	2021-06-15	South Africa
ORF1ab_1826_D	ORF1ab	1826	SRR15003678	5743	G	C	0,0551754	2021-06-15	South Africa
ORF1ab_1827_H	ORF1ab	1827	SRR15003678	5744	T	C	0,0550576	2021-06-15	South Africa
ORF1ab_2046_L	ORF1ab	2046	SRR15003678	6402	C	T	0,999567	2021-06-15	South Africa
ORF1ab_2287_S	ORF1ab	2287	SRR15003678	7124	C	T	0,999614	2021-06-15	South Africa
ORF1ab_2930_L	ORF1ab	2930	SRR15003678	9053	G	T	0,999415	2021-06-15	South Africa
ORF1ab_3255_I	ORF1ab	3255	SRR15003678	10029	C	T	0,999309	2021-06-15	South Africa
ORF1ab_3646_A	ORF1ab	3646	SRR15003678	11201	A	G	0,999479	2021-06-15	South Africa
ORF1ab_115_I	ORF1ab	115	SRR15003678	13812	G	T	1	2021-06-15	South Africa
ORF1ab_314_L	ORF1ab	314	SRR15003678	14408	C	T	0,999472	2021-06-15	South Africa
ORF1ab_662_S	ORF1ab	662	SRR15003678	15451	G	A	1	2021-06-15	South Africa
ORF1ab_1000_L	ORF1ab	1000	SRR15003678	16466	C	T	0,999548	2021-06-15	South Africa
ORF1ab_1918_V	ORF1ab	1918	SRR15003678	19220	C	T	0,991028	2021-06-15	South Africa
S_19_R	S	19	SRR15003678	21618	C	G	1	2021-06-15	South Africa
S_156_NA	S	156	SRR15003678	22028	G	-AGTTCA	0,996587	2021-06-15	South Africa
S_452_R	S	452	SRR15003678	22917	T	G	1	2021-06-15	South Africa
S_478_K	S	478	SRR15003678	22995	C	A	1	2021-06-15	South Africa
S_614_G	S	614	SRR15003678	23403	A	G	1	2021-06-15	South Africa
S_681_R	S	681	SRR15003678	23604	C	G	0,999502	2021-06-15	South Africa
S_950_N	S	950	SRR15003678	24410	G	A	0,808732	2021-06-15	South Africa
S_1182_NA	S	1182	SRR15003678	25106	G	-A	0,0618366	2021-06-15	South Africa
ORF3a_26_L	ORF3a	26	SRR15003678	25469	C	T	1	2021-06-15	South Africa
M_82_T	M	82	SRR15003678	26767	T	C	1	2021-06-15	South Africa
ORF7a_82_A	ORF7a	82	SRR15003678	27638	T	C	0,998853	2021-06-15	South Africa
ORF7a_120_I	ORF7a	120	SRR15003678	27752	C	T	1	2021-06-15	South Africa
ORF7b_40_I	ORF7b	40	SRR15003678	27874	C	T	0,999433	2021-06-15	South Africa
ORF8_118_NA	ORF8	118	SRR15003678	28247	A	-GATTTC	0,958133	2021-06-15	South Africa
N_63_G	N	63	SRR15003678	28461	A	G	0,968265	2021-06-15	South Africa
N_203_M	N	203	SRR15003678	28881	G	T	0,99926	2021-06-15	South Africa
N_215_C	N	215	SRR15003678	28916	G	T	0,999137	2021-06-15	South Africa
N_377_Y	N	377	SRR15003678	29402	G	T	1	2021-06-15	South Africa
ORF1ab_1306_S	ORF1ab	1306	SRR15003681	4181	G	T	0,99867	2021-06-18	South Africa
ORF1ab_2046_L	ORF1ab	2046	SRR15003681	6402	C	T	0,99115	2021-06-18	South Africa
ORF1ab_2287_S	ORF1ab	2287	SRR15003681	7124	C	T	0,99773	2021-06-18	South Africa
ORF1ab_2881_L	ORF1ab	2881	SRR15003681	8906	T	C	0,0784314	2021-06-18	South Africa
ORF1ab_2930_L	ORF1ab	2930	SRR15003681	9053	G	T	0,994681	2021-06-18	South Africa
ORF1ab_3255_I	ORF1ab	3255	SRR15003681	10029	C	T	1	2021-06-18	South Africa
ORF1ab_3646_A	ORF1ab	3646	SRR15003681	11201	A	G	0,999103	2021-06-18	South Africa
ORF1ab_115_I	ORF1ab	115	SRR15003681	13812	G	T	0,997368	2021-06-18	South Africa
ORF1ab_314_L	ORF1ab	314	SRR15003681	14408	C	T	1	2021-06-18	South Africa
ORF1ab_662_S	ORF1ab	662	SRR15003681	15451	G	A	1	2021-06-18	South Africa
ORF1ab_1000_L	ORF1ab	1000	SRR15003681	16466	C	T	0,998901	2021-06-18	South Africa
ORF1ab_1918_V	ORF1ab	1918	SRR15003681	19220	C	T	0,979452	2021-06-18	South Africa
S_222_V	S	222	SRR15003681	22227	C	T	0,602649	2021-06-18	South Africa
S_452_R	S	452	SRR15003681	22917	T	G	1	2021-06-18	South Africa
S_478_K	S	478	SRR15003681	22995	C	A	1	2021-06-18	South Africa
S_614_G	S	614	SRR15003681	23403	A	G	1	2021-06-18	South Africa
S_681_R	S	681	SRR15003681	23604	C	G	0,998761	2021-06-18	South Africa
S_950_N	S	950	SRR15003681	24410	G	A	0,78869	2021-06-18	South Africa
S_1182_NA	S	1182	SRR15003681	25106	G	-A	0,0593824	2021-06-18	South Africa
ORF3a_26_L	ORF3a	26	SRR15003681	25469	C	T	0,998805	2021-06-18	South Africa
M_82_T	M	82	SRR15003681	26767	T	C	0,997795	2021-06-18	South Africa
ORF7a_82_A	ORF7a	82	SRR15003681	27638	T	C	1	2021-06-18	South Africa
ORF7a_120_I	ORF7a	120	SRR15003681	27752	C	T	1	2021-06-18	South Africa
ORF7b_40_I	ORF7b	40	SRR15003681	27874	C	T	0,996956	2021-06-18	South Africa
ORF8_118_NA	ORF8	118	SRR15003681	28247	A	-GATTTC	0,970719	2021-06-18	South Africa
N_63_G	N	63	SRR15003681	28461	A	G	0,948819	2021-06-18	South Africa
N_203_M	N	203	SRR15003681	28881	G	T	1	2021-06-18	South Africa
N_215_C	N	215	SRR15003681	28916	G	T	1	2021-06-18	South Africa
N_377_Y	N	377	SRR15003681	29402	G	T	1	2021-06-18	South Africa
ORF1ab_276_S	ORF1ab	276	SRR15003682	1091	C	T	0,0623053	2021-06-18	South Africa
ORF1ab_292_N	ORF1ab	292	SRR15003682	1141	G	T	0,998534	2021-06-18	South Africa
ORF1ab_1640_L	ORF1ab	1640	SRR15003682	5184	C	T	0,998068	2021-06-18	South Africa
ORF1ab_2224_F	ORF1ab	2224	SRR15003682	6936	C	T	0,998453	2021-06-18	South Africa
ORF1ab_3209_V	ORF1ab	3209	SRR15003682	9891	C	T	1	2021-06-18	South Africa
ORF1ab_3718_A	ORF1ab	3718	SRR15003682	11418	T	C	0,998192	2021-06-18	South Africa
ORF1ab_3750_I	ORF1ab	3750	SRR15003682	11514	C	T	1	2021-06-18	South Africa
ORF1ab_314_L	ORF1ab	314	SRR15003682	14408	C	T	0,999192	2021-06-18	South Africa
ORF1ab_662_S	ORF1ab	662	SRR15003682	15451	G	A	0,998987	2021-06-18	South Africa
ORF1ab_765_C	ORF1ab	765	SRR15003682	15760	G	T	0,998106	2021-06-18	South Africa
ORF1ab_1000_L	ORF1ab	1000	SRR15003682	16466	C	T	0,999209	2021-06-18	South Africa
S_156_NA	S	156	SRR15003682	22028	G	-AGTTCA	0,997305	2021-06-18	South Africa
S_222_V	S	222	SRR15003682	22227	C	T	1	2021-06-18	South Africa
S_250_S	S	250	SRR15003682	22310	A	T	1	2021-06-18	South Africa
S_452_R	S	452	SRR15003682	22917	T	G	1	2021-06-18	South Africa
S_478_K	S	478	SRR15003682	22995	C	A	1	2021-06-18	South Africa
S_614_G	S	614	SRR15003682	23403	A	G	1	2021-06-18	South Africa
S_681_R	S	681	SRR15003682	23604	C	G	0,999072	2021-06-18	South Africa
S_950_N	S	950	SRR15003682	24410	G	A	0,83659	2021-06-18	South Africa
ORF3a_26_L	ORF3a	26	SRR15003682	25469	C	T	1	2021-06-18	South Africa
M_82_T	M	82	SRR15003682	26767	T	C	0,996923	2021-06-18	South Africa
ORF7a_82_A	ORF7a	82	SRR15003682	27638	T	C	1	2021-06-18	South Africa
ORF7a_120_I	ORF7a	120	SRR15003682	27752	C	T	1	2021-06-18	South Africa
ORF8_118_NA	ORF8	118	SRR15003682	28247	A	-GATTTC	0,981162	2021-06-18	South Africa
N_63_G	N	63	SRR15003682	28461	A	G	0,972155	2021-06-18	South Africa
N_203_M	N	203	SRR15003682	28881	G	T	0,997753	2021-06-18	South Africa
N_377_Y	N	377	SRR15003682	29402	G	T	1	2021-06-18	South Africa
ORF1ab_309_L	ORF1ab	309	SRR15003683	1191	C	T	0,995238	2021-06-18	South Africa
ORF1ab_1640_L	ORF1ab	1640	SRR15003683	5184	C	T	1	2021-06-18	South Africa
ORF1ab_3099_L	ORF1ab	3099	SRR15003683	9561	C	T	0,960821	2021-06-18	South Africa
ORF1ab_3209_V	ORF1ab	3209	SRR15003683	9891	C	T	1	2021-06-18	South Africa
ORF1ab_3537_D	ORF1ab	3537	SRR15003683	10874	A	G	0,998696	2021-06-18	South Africa
ORF1ab_3718_A	ORF1ab	3718	SRR15003683	11418	T	C	0,994312	2021-06-18	South Africa
ORF1ab_314_L	ORF1ab	314	SRR15003683	14408	C	T	0,999087	2021-06-18	South Africa
ORF1ab_662_S	ORF1ab	662	SRR15003683	15451	G	A	1	2021-06-18	South Africa
ORF1ab_1000_L	ORF1ab	1000	SRR15003683	16466	C	T	0,99823	2021-06-18	South Africa
ORF1ab_1570_L	ORF1ab	1570	SRR15003683	18176	C	T	0,998071	2021-06-18	South Africa
S_19_R	S	19	SRR15003683	21618	C	G	1	2021-06-18	South Africa
S_156_NA	S	156	SRR15003683	22028	G	-AGTTCA	0,997059	2021-06-18	South Africa
S_452_R	S	452	SRR15003683	22917	T	G	1	2021-06-18	South Africa
S_478_K	S	478	SRR15003683	22995	C	A	0,998483	2021-06-18	South Africa
S_614_G	S	614	SRR15003683	23403	A	G	1	2021-06-18	South Africa
S_623_V	S	623	SRR15003683	23430	C	T	0,998613	2021-06-18	South Africa
S_681_R	S	681	SRR15003683	23604	C	G	0,99811	2021-06-18	South Africa
S_950_N	S	950	SRR15003683	24410	G	A	0,798493	2021-06-18	South Africa
S_1153_Y	S	1153	SRR15003683	25019	G	T	0,998894	2021-06-18	South Africa
ORF3a_26_L	ORF3a	26	SRR15003683	25469	C	T	0,999057	2021-06-18	South Africa
ORF3a_52_F	ORF3a	52	SRR15003683	25546	C	T	1	2021-06-18	South Africa
ORF3a_57_R	ORF3a	57	SRR15003683	25562	A	G	0,998745	2021-06-18	South Africa
ORF3a_57_H	ORF3a	57	SRR15003683	25563	G	T	1	2021-06-18	South Africa
ORF3a_185_H	ORF3a	185	SRR15003683	25947	G	T	1	2021-06-18	South Africa
M_82_T	M	82	SRR15003683	26767	T	C	1	2021-06-18	South Africa
ORF7a_82_A	ORF7a	82	SRR15003683	27638	T	C	1	2021-06-18	South Africa
ORF7a_116_F	ORF7a	116	SRR15003683	27739	C	T	1	2021-06-18	South Africa
ORF7a_120_I	ORF7a	120	SRR15003683	27752	C	T	1	2021-06-18	South Africa
ORF8_118_NA	ORF8	118	SRR15003683	28247	A	-GATTTC	0,969697	2021-06-18	South Africa
N_63_G	N	63	SRR15003683	28461	A	G	0,973856	2021-06-18	South Africa
N_203_M	N	203	SRR15003683	28881	G	T	1	2021-06-18	South Africa
N_377_Y	N	377	SRR15003683	29402	G	T	1	2021-06-18	South Africa
ORF1ab_727_I	ORF1ab	727	SRR15003684	2445	C	T	0,0666667	2021-06-18	South Africa
ORF1ab_1306_S	ORF1ab	1306	SRR15003684	4181	G	T	0,998344	2021-06-18	South Africa
ORF1ab_2046_L	ORF1ab	2046	SRR15003684	6402	C	T	0,996255	2021-06-18	South Africa
ORF1ab_2287_S	ORF1ab	2287	SRR15003684	7124	C	T	0,997307	2021-06-18	South Africa
ORF1ab_2636_T	ORF1ab	2636	SRR15003684	8171	G	A	0,996129	2021-06-18	South Africa
ORF1ab_2881_L	ORF1ab	2881	SRR15003684	8906	T	C	0,0643275	2021-06-18	South Africa
ORF1ab_2930_L	ORF1ab	2930	SRR15003684	9053	G	T	0,997222	2021-06-18	South Africa
ORF1ab_3255_I	ORF1ab	3255	SRR15003684	10029	C	T	0,998051	2021-06-18	South Africa
ORF1ab_3646_A	ORF1ab	3646	SRR15003684	11201	A	G	0,996463	2021-06-18	South Africa
ORF1ab_115_I	ORF1ab	115	SRR15003684	13812	G	T	0,992565	2021-06-18	South Africa
ORF1ab_314_L	ORF1ab	314	SRR15003684	14408	C	T	1	2021-06-18	South Africa
ORF1ab_662_S	ORF1ab	662	SRR15003684	15451	G	A	0,997046	2021-06-18	South Africa
ORF1ab_1000_L	ORF1ab	1000	SRR15003684	16466	C	T	1	2021-06-18	South Africa
ORF1ab_1918_V	ORF1ab	1918	SRR15003684	19220	C	T	0,984786	2021-06-18	South Africa
S_19_R	S	19	SRR15003684	21618	C	G	1	2021-06-18	South Africa
S_156_NA	S	156	SRR15003684	22028	G	-AGTTCA	0,983146	2021-06-18	South Africa
S_176_F	S	176	SRR15003684	22088	C	T	0,991597	2021-06-18	South Africa
S_452_R	S	452	SRR15003684	22917	T	G	0,996429	2021-06-18	South Africa
S_478_K	S	478	SRR15003684	22995	C	A	0,997549	2021-06-18	South Africa
S_614_G	S	614	SRR15003684	23403	A	G	1	2021-06-18	South Africa
S_681_R	S	681	SRR15003684	23604	C	G	0,998239	2021-06-18	South Africa
S_950_N	S	950	SRR15003684	24410	G	A	0,832845	2021-06-18	South Africa
ORF3a_26_L	ORF3a	26	SRR15003684	25469	C	T	1	2021-06-18	South Africa
ORF3a_223_I	ORF3a	223	SRR15003684	26060	C	T	0,16245	2021-06-18	South Africa
M_82_T	M	82	SRR15003684	26767	T	C	0,999178	2021-06-18	South Africa
ORF7a_82_A	ORF7a	82	SRR15003684	27638	T	C	0,997567	2021-06-18	South Africa
ORF7a_120_I	ORF7a	120	SRR15003684	27752	C	T	1	2021-06-18	South Africa
ORF7b_40_I	ORF7b	40	SRR15003684	27874	C	T	1	2021-06-18	South Africa
ORF8_118_NA	ORF8	118	SRR15003684	28247	A	-GATTTC	0,974203	2021-06-18	South Africa
N_63_G	N	63	SRR15003684	28461	A	G	0,967606	2021-06-18	South Africa
N_203_M	N	203	SRR15003684	28881	G	T	0,997253	2021-06-18	South Africa
N_215_C	N	215	SRR15003684	28916	G	T	0,993711	2021-06-18	South Africa
N_377_Y	N	377	SRR15003684	29402	G	T	0,998496	2021-06-18	South Africa
ORF1ab_292_N	ORF1ab	292	SRR15003685	1141	G	T	0,99905	2021-06-18	South Africa
ORF1ab_1640_L	ORF1ab	1640	SRR15003685	5184	C	T	0,99865	2021-06-18	South Africa
ORF1ab_3209_V	ORF1ab	3209	SRR15003685	9891	C	T	0,997455	2021-06-18	South Africa
ORF1ab_3718_A	ORF1ab	3718	SRR15003685	11418	T	C	0,991364	2021-06-18	South Africa
ORF1ab_3750_I	ORF1ab	3750	SRR15003685	11514	C	T	0,992188	2021-06-18	South Africa
ORF1ab_314_L	ORF1ab	314	SRR15003685	14408	C	T	0,999218	2021-06-18	South Africa
ORF1ab_662_S	ORF1ab	662	SRR15003685	15451	G	A	1	2021-06-18	South Africa
ORF1ab_765_C	ORF1ab	765	SRR15003685	15760	G	T	0,998662	2021-06-18	South Africa
ORF1ab_1000_L	ORF1ab	1000	SRR15003685	16466	C	T	0,998035	2021-06-18	South Africa
ORF1ab_1691_I	ORF1ab	1691	SRR15003685	18538	G	A	0,0827068	2021-06-18	South Africa
S_19_R	S	19	SRR15003685	21618	C	G	1	2021-06-18	South Africa
S_156_NA	S	156	SRR15003685	22028	G	-AGTTCA	1	2021-06-18	South Africa
S_222_V	S	222	SRR15003685	22227	C	T	1	2021-06-18	South Africa
S_250_S	S	250	SRR15003685	22310	A	T	1	2021-06-18	South Africa
S_452_R	S	452	SRR15003685	22917	T	G	0,997849	2021-06-18	South Africa
S_478_K	S	478	SRR15003685	22995	C	A	0,998358	2021-06-18	South Africa
S_614_G	S	614	SRR15003685	23403	A	G	0,999287	2021-06-18	South Africa
S_681_R	S	681	SRR15003685	23604	C	G	1	2021-06-18	South Africa
S_950_N	S	950	SRR15003685	24410	G	A	0,825977	2021-06-18	South Africa
ORF3a_26_L	ORF3a	26	SRR15003685	25469	C	T	1	2021-06-18	South Africa
ORF3a_254_NA	ORF3a	254	SRR15003685	26154	A	-GTT	0,953	2021-06-18	South Africa
M_82_T	M	82	SRR15003685	26767	T	C	1	2021-06-18	South Africa
ORF7a_82_A	ORF7a	82	SRR15003685	27638	T	C	0,998889	2021-06-18	South Africa
ORF7a_120_I	ORF7a	120	SRR15003685	27752	C	T	1	2021-06-18	South Africa
ORF8_118_NA	ORF8	118	SRR15003685	28247	A	-GATTTC	0,974515	2021-06-18	South Africa
N_63_G	N	63	SRR15003685	28461	A	G	0,975694	2021-06-18	South Africa
N_203_M	N	203	SRR15003685	28881	G	T	1	2021-06-18	South Africa
N_377_Y	N	377	SRR15003685	29402	G	T	0,999043	2021-06-18	South Africa
ORF1ab_1640_L	ORF1ab	1640	SRR15003686	5184	C	T	0,996771	2021-06-18	South Africa
ORF1ab_1826_D	ORF1ab	1826	SRR15003686	5743	G	C	0,0552147	2021-06-18	South Africa
ORF1ab_1827_H	ORF1ab	1827	SRR15003686	5744	T	C	0,0559006	2021-06-18	South Africa
ORF1ab_3209_V	ORF1ab	3209	SRR15003686	9891	C	T	1	2021-06-18	South Africa
ORF1ab_3718_A	ORF1ab	3718	SRR15003686	11418	T	C	0,991597	2021-06-18	South Africa
ORF1ab_3750_I	ORF1ab	3750	SRR15003686	11514	C	T	0,988048	2021-06-18	South Africa
ORF1ab_314_L	ORF1ab	314	SRR15003686	14408	C	T	0,99768	2021-06-18	South Africa
ORF1ab_662_S	ORF1ab	662	SRR15003686	15451	G	A	0,998686	2021-06-18	South Africa
ORF1ab_765_C	ORF1ab	765	SRR15003686	15760	G	T	0,997632	2021-06-18	South Africa
ORF1ab_1000_L	ORF1ab	1000	SRR15003686	16466	C	T	0,999206	2021-06-18	South Africa
ORF1ab_1062_R	ORF1ab	1062	SRR15003686	16652	A	G	0,0555858	2021-06-18	South Africa
S_19_R	S	19	SRR15003686	21618	C	G	0,988263	2021-06-18	South Africa
S_156_NA	S	156	SRR15003686	22028	G	-AGTTCA	0,993103	2021-06-18	South Africa
S_222_V	S	222	SRR15003686	22227	C	T	0,991903	2021-06-18	South Africa
S_452_R	S	452	SRR15003686	22917	T	G	0,998836	2021-06-18	South Africa
S_478_K	S	478	SRR15003686	22995	C	A	0,998203	2021-06-18	South Africa
S_614_G	S	614	SRR15003686	23403	A	G	1	2021-06-18	South Africa
S_681_R	S	681	SRR15003686	23604	C	G	1	2021-06-18	South Africa
S_950_N	S	950	SRR15003686	24410	G	A	0,927107	2021-06-18	South Africa
S_1182_NA	S	1182	SRR15003686	25106	G	-A	0,0929204	2021-06-18	South Africa
ORF3a_26_L	ORF3a	26	SRR15003686	25469	C	T	0,999501	2021-06-18	South Africa
M_82_T	M	82	SRR15003686	26767	T	C	0,997486	2021-06-18	South Africa
ORF7a_82_A	ORF7a	82	SRR15003686	27638	T	C	0,996721	2021-06-18	South Africa
ORF7a_120_I	ORF7a	120	SRR15003686	27752	C	T	0,995614	2021-06-18	South Africa
ORF8_118_NA	ORF8	118	SRR15003686	28247	A	-GATTTC	0,956096	2021-06-18	South Africa
N_63_G	N	63	SRR15003686	28461	A	G	0,987179	2021-06-18	South Africa
N_203_M	N	203	SRR15003686	28881	G	T	0,994975	2021-06-18	South Africa
N_377_Y	N	377	SRR15003686	29402	G	T	0,996979	2021-06-18	South Africa
ORF1ab_1306_S	ORF1ab	1306	SRR15003687	4181	G	T	0,999213	2021-06-18	South Africa
ORF1ab_2046_L	ORF1ab	2046	SRR15003687	6402	C	T	0,998339	2021-06-18	South Africa
ORF1ab_2287_S	ORF1ab	2287	SRR15003687	7124	C	T	1	2021-06-18	South Africa
ORF1ab_2930_L	ORF1ab	2930	SRR15003687	9053	G	T	0,999053	2021-06-18	South Africa
ORF1ab_3255_I	ORF1ab	3255	SRR15003687	10029	C	T	0,999561	2021-06-18	South Africa
ORF1ab_3646_A	ORF1ab	3646	SRR15003687	11201	A	G	0,998791	2021-06-18	South Africa
ORF1ab_115_I	ORF1ab	115	SRR15003687	13812	G	T	0,999623	2021-06-18	South Africa
ORF1ab_314_L	ORF1ab	314	SRR15003687	14408	C	T	0,998577	2021-06-18	South Africa
ORF1ab_662_S	ORF1ab	662	SRR15003687	15451	G	A	0,998968	2021-06-18	South Africa
ORF1ab_798_R	ORF1ab	798	SRR15003687	15860	A	G	0,0604056	2021-06-18	South Africa
ORF1ab_1000_L	ORF1ab	1000	SRR15003687	16466	C	T	1	2021-06-18	South Africa
ORF1ab_1791_V	ORF1ab	1791	SRR15003687	18839	C	T	0,557558	2021-06-18	South Africa
ORF1ab_1918_V	ORF1ab	1918	SRR15003687	19220	C	T	0,992966	2021-06-18	South Africa
S_19_R	S	19	SRR15003687	21618	C	G	1	2021-06-18	South Africa
S_156_NA	S	156	SRR15003687	22028	G	-AGTTCA	0,997579	2021-06-18	South Africa
S_452_R	S	452	SRR15003687	22917	T	G	0,99922	2021-06-18	South Africa
S_478_K	S	478	SRR15003687	22995	C	A	1	2021-06-18	South Africa
S_614_G	S	614	SRR15003687	23403	A	G	1	2021-06-18	South Africa
S_681_R	S	681	SRR15003687	23604	C	G	1	2021-06-18	South Africa
S_950_N	S	950	SRR15003687	24410	G	A	0,878119	2021-06-18	South Africa
S_1182_NA	S	1182	SRR15003687	25106	G	-A	0,0645352	2021-06-18	South Africa
ORF3a_26_L	ORF3a	26	SRR15003687	25469	C	T	0,999599	2021-06-18	South Africa
ORF3a_49_C	ORF3a	49	SRR15003687	25537	G	T	0,999474	2021-06-18	South Africa
M_82_T	M	82	SRR15003687	26767	T	C	0,999721	2021-06-18	South Africa
ORF7a_82_A	ORF7a	82	SRR15003687	27638	T	C	0,998759	2021-06-18	South Africa
ORF7a_120_I	ORF7a	120	SRR15003687	27752	C	T	0,998152	2021-06-18	South Africa
ORF7b_40_I	ORF7b	40	SRR15003687	27874	C	T	0,999408	2021-06-18	South Africa
ORF8_118_NA	ORF8	118	SRR15003687	28247	A	-GATTTC	0,962865	2021-06-18	South Africa
N_63_G	N	63	SRR15003687	28461	A	G	0,969163	2021-06-18	South Africa
N_203_M	N	203	SRR15003687	28881	G	T	0,999086	2021-06-18	South Africa
N_215_C	N	215	SRR15003687	28916	G	T	0,99948	2021-06-18	South Africa
N_377_Y	N	377	SRR15003687	29402	G	T	0,999698	2021-06-18	South Africa
ORF1ab_265_I	ORF1ab	265	SRR15003688	1059	C	T	0,999334	2021-05-24	South Africa
ORF1ab_1655_N	ORF1ab	1655	SRR15003688	5230	G	T	0,999084	2021-05-24	South Africa
ORF1ab_2881_L	ORF1ab	2881	SRR15003688	8906	T	C	0,0752688	2021-05-24	South Africa
ORF1ab_3353_R	ORF1ab	3353	SRR15003688	10323	A	G	0,999138	2021-05-24	South Africa
ORF1ab_3606_F	ORF1ab	3606	SRR15003688	11083	G	T	0,055308	2021-05-24	South Africa
ORF1ab_3674_NA	ORF1ab	3674	SRR15003688	11287	G	-TCTGGTTTT	0,920111	2021-05-24	South Africa
ORF1ab_314_L	ORF1ab	314	SRR15003688	14408	C	T	0,999609	2021-05-24	South Africa
S_18_F	S	18	SRR15003688	21614	C	T	0,998131	2021-05-24	South Africa
S_80_A	S	80	SRR15003688	21801	A	C	1	2021-05-24	South Africa
S_138_Y	S	138	SRR15003688	21974	G	T	0,96209	2021-05-24	South Africa
S_215_G	S	215	SRR15003688	22206	A	G	0,999452	2021-05-24	South Africa
S_240_NA	S	240	SRR15003688	22280	A	-CTTTACTTG	0,705882	2021-05-24	South Africa
S_417_N	S	417	SRR15003688	22813	G	T	0,951472	2021-05-24	South Africa
S_484_K	S	484	SRR15003688	23012	G	A	0,997555	2021-05-24	South Africa
S_501_Y	S	501	SRR15003688	23063	A	T	0,996124	2021-05-24	South Africa
S_614_G	S	614	SRR15003688	23403	A	G	0,999754	2021-05-24	South Africa
S_701_V	S	701	SRR15003688	23664	C	T	0,969443	2021-05-24	South Africa
ORF3a_57_H	ORF3a	57	SRR15003688	25563	G	T	1	2021-05-24	South Africa
ORF3a_171_L	ORF3a	171	SRR15003688	25904	C	T	0,96729	2021-05-24	South Africa
E_71_L	E	71	SRR15003688	26456	C	T	0,999271	2021-05-24	South Africa
N_13_S	N	13	SRR15003688	28310	C	T	0,998116	2021-05-24	South Africa
N_205_I	N	205	SRR15003688	28887	C	T	0,998607	2021-05-24	South Africa
ORF1ab_265_I	ORF1ab	265	SRR15003689	1059	C	T	1	2021-06-18	South Africa
ORF1ab_1655_N	ORF1ab	1655	SRR15003689	5230	G	T	1	2021-06-18	South Africa
ORF1ab_2881_L	ORF1ab	2881	SRR15003689	8906	T	C	0,0521437	2021-06-18	South Africa
ORF1ab_3164_H	ORF1ab	3164	SRR15003689	9756	G	A	0,995918	2021-06-18	South Africa
ORF1ab_3353_R	ORF1ab	3353	SRR15003689	10323	A	G	0,998944	2021-06-18	South Africa
ORF1ab_3674_NA	ORF1ab	3674	SRR15003689	11287	G	-TCTGGTTTT	0,907969	2021-06-18	South Africa
ORF1ab_314_L	ORF1ab	314	SRR15003689	14408	C	T	0,999477	2021-06-18	South Africa
ORF1ab_1869_G	ORF1ab	1869	SRR15003689	19073	A	G	0,999243	2021-06-18	South Africa
S_18_F	S	18	SRR15003689	21614	C	T	1	2021-06-18	South Africa
S_80_A	S	80	SRR15003689	21801	A	C	1	2021-06-18	South Africa
S_215_G	S	215	SRR15003689	22206	A	G	0,999213	2021-06-18	South Africa
S_240_NA	S	240	SRR15003689	22280	A	-CTTTACTTG	0,753286	2021-06-18	South Africa
S_417_N	S	417	SRR15003689	22813	G	T	0,987026	2021-06-18	South Africa
S_484_K	S	484	SRR15003689	23012	G	A	1	2021-06-18	South Africa
S_501_Y	S	501	SRR15003689	23063	A	T	0,998665	2021-06-18	South Africa
S_614_G	S	614	SRR15003689	23403	A	G	0,999526	2021-06-18	South Africa
S_701_V	S	701	SRR15003689	23664	C	T	0,983663	2021-06-18	South Africa
S_859_I	S	859	SRR15003689	24138	C	T	1	2021-06-18	South Africa
S_1182_NA	S	1182	SRR15003689	25106	G	-A	0,056239	2021-06-18	South Africa
ORF3a_57_H	ORF3a	57	SRR15003689	25563	G	T	0,998522	2021-06-18	South Africa
ORF3a_171_L	ORF3a	171	SRR15003689	25904	C	T	0,995683	2021-06-18	South Africa
E_71_L	E	71	SRR15003689	26456	C	T	0,997732	2021-06-18	South Africa
ORF8_121_L	ORF8	121	SRR15003689	28254	A	C	0,998054	2021-06-18	South Africa
N_205_I	N	205	SRR15003689	28887	C	T	0,996718	2021-06-18	South Africa
ORF1ab_292_N	ORF1ab	292	SRR15003690	1141	G	T	0,996303	2021-06-18	South Africa
ORF1ab_1640_L	ORF1ab	1640	SRR15003690	5184	C	T	0,996685	2021-06-18	South Africa
ORF1ab_1826_D	ORF1ab	1826	SRR15003690	5743	G	C	0,0578125	2021-06-18	South Africa
ORF1ab_1827_H	ORF1ab	1827	SRR15003690	5744	T	C	0,0576324	2021-06-18	South Africa
ORF1ab_1854_I	ORF1ab	1854	SRR15003690	5826	C	T	0,994	2021-06-18	South Africa
ORF1ab_3209_V	ORF1ab	3209	SRR15003690	9891	C	T	0,998677	2021-06-18	South Africa
ORF1ab_3620_V	ORF1ab	3620	SRR15003690	11124	C	T	0,992739	2021-06-18	South Africa
ORF1ab_3718_A	ORF1ab	3718	SRR15003690	11418	T	C	1	2021-06-18	South Africa
ORF1ab_3750_I	ORF1ab	3750	SRR15003690	11514	C	T	1	2021-06-18	South Africa
ORF1ab_314_L	ORF1ab	314	SRR15003690	14408	C	T	1	2021-06-18	South Africa
ORF1ab_662_S	ORF1ab	662	SRR15003690	15451	G	A	0,998884	2021-06-18	South Africa
ORF1ab_765_C	ORF1ab	765	SRR15003690	15760	G	T	0,997639	2021-06-18	South Africa
ORF1ab_1000_L	ORF1ab	1000	SRR15003690	16466	C	T	1	2021-06-18	South Africa
S_19_R	S	19	SRR15003690	21618	C	G	1	2021-06-18	South Africa
S_156_NA	S	156	SRR15003690	22028	G	-AGTTCA	1	2021-06-18	South Africa
S_222_V	S	222	SRR15003690	22227	C	T	0,998208	2021-06-18	South Africa
S_250_S	S	250	SRR15003690	22310	A	T	0,992248	2021-06-18	South Africa
S_452_R	S	452	SRR15003690	22917	T	G	1	2021-06-18	South Africa
S_478_K	S	478	SRR15003690	22995	C	A	0,998384	2021-06-18	South Africa
S_614_G	S	614	SRR15003690	23403	A	G	0,998833	2021-06-18	South Africa
S_681_R	S	681	SRR15003690	23604	C	G	1	2021-06-18	South Africa
S_950_N	S	950	SRR15003690	24410	G	A	0,821577	2021-06-18	South Africa
S_1182_NA	S	1182	SRR15003690	25106	G	-A	0,0683521	2021-06-18	South Africa
ORF3a_26_L	ORF3a	26	SRR15003690	25469	C	T	1	2021-06-18	South Africa
M_82_T	M	82	SRR15003690	26767	T	C	0,998255	2021-06-18	South Africa
ORF7a_82_A	ORF7a	82	SRR15003690	27638	T	C	1	2021-06-18	South Africa
ORF7a_120_I	ORF7a	120	SRR15003690	27752	C	T	1	2021-06-18	South Africa
ORF8_118_NA	ORF8	118	SRR15003690	28247	A	-GATTTC	0,964473	2021-06-18	South Africa
N_63_G	N	63	SRR15003690	28461	A	G	0,987421	2021-06-18	South Africa
N_203_M	N	203	SRR15003690	28881	G	T	1	2021-06-18	South Africa
N_377_Y	N	377	SRR15003690	29402	G	T	0,998172	2021-06-18	South Africa
ORF1ab_292_N	ORF1ab	292	SRR15003691	1141	G	T	0,998426	2021-06-18	South Africa
ORF1ab_1640_L	ORF1ab	1640	SRR15003691	5184	C	T	0,997955	2021-06-18	South Africa
ORF1ab_1826_D	ORF1ab	1826	SRR15003691	5743	G	C	0,0776699	2021-06-18	South Africa
ORF1ab_1827_H	ORF1ab	1827	SRR15003691	5744	T	C	0,0781466	2021-06-18	South Africa
ORF1ab_3209_V	ORF1ab	3209	SRR15003691	9891	C	T	1	2021-06-18	South Africa
ORF1ab_3718_A	ORF1ab	3718	SRR15003691	11418	T	C	1	2021-06-18	South Africa
ORF1ab_3750_I	ORF1ab	3750	SRR15003691	11514	C	T	0,997671	2021-06-18	South Africa
ORF1ab_314_L	ORF1ab	314	SRR15003691	14408	C	T	0,999508	2021-06-18	South Africa
ORF1ab_662_S	ORF1ab	662	SRR15003691	15451	G	A	0,999505	2021-06-18	South Africa
ORF1ab_765_C	ORF1ab	765	SRR15003691	15760	G	T	0,998432	2021-06-18	South Africa
ORF1ab_833_NA	ORF1ab	833	SRR15003691	15965	G	+T	0,0518438	2021-06-18	South Africa
ORF1ab_1000_L	ORF1ab	1000	SRR15003691	16466	C	T	1	2021-06-18	South Africa
S_19_R	S	19	SRR15003691	21618	C	G	1	2021-06-18	South Africa
S_156_NA	S	156	SRR15003691	22028	G	-AGTTCA	1	2021-06-18	South Africa
S_222_V	S	222	SRR15003691	22227	C	T	0,999128	2021-06-18	South Africa
S_250_S	S	250	SRR15003691	22310	A	T	0,997143	2021-06-18	South Africa
S_452_R	S	452	SRR15003691	22917	T	G	0,999088	2021-06-18	South Africa
S_478_K	S	478	SRR15003691	22995	C	A	0,999382	2021-06-18	South Africa
S_614_G	S	614	SRR15003691	23403	A	G	0,998496	2021-06-18	South Africa
S_681_R	S	681	SRR15003691	23604	C	G	1	2021-06-18	South Africa
S_950_N	S	950	SRR15003691	24410	G	A	0,833333	2021-06-18	South Africa
S_1182_NA	S	1182	SRR15003691	25106	G	-A	0,0560792	2021-06-18	South Africa
ORF3a_26_L	ORF3a	26	SRR15003691	25469	C	T	1	2021-06-18	South Africa
M_82_T	M	82	SRR15003691	26767	T	C	1	2021-06-18	South Africa
ORF7a_82_A	ORF7a	82	SRR15003691	27638	T	C	1	2021-06-18	South Africa
ORF7a_120_I	ORF7a	120	SRR15003691	27752	C	T	1	2021-06-18	South Africa
ORF8_118_NA	ORF8	118	SRR15003691	28247	A	-GATTTC	0,954386	2021-06-18	South Africa
N_63_G	N	63	SRR15003691	28461	A	G	0,987907	2021-06-18	South Africa
N_203_M	N	203	SRR15003691	28881	G	T	1	2021-06-18	South Africa
N_377_Y	N	377	SRR15003691	29402	G	T	1	2021-06-18	South Africa
ORF1ab_30_NA	ORF1ab	30	SRR15003692	355	C	-T	0,05	2021-06-15	South Africa
ORF1ab_292_N	ORF1ab	292	SRR15003692	1141	G	T	0,99865	2021-06-15	South Africa
ORF1ab_1640_L	ORF1ab	1640	SRR15003692	5184	C	T	0,998644	2021-06-15	South Africa
ORF1ab_3209_V	ORF1ab	3209	SRR15003692	9891	C	T	0,996332	2021-06-15	South Africa
ORF1ab_3718_A	ORF1ab	3718	SRR15003692	11418	T	C	1	2021-06-15	South Africa
ORF1ab_3750_I	ORF1ab	3750	SRR15003692	11514	C	T	0,996764	2021-06-15	South Africa
ORF1ab_314_L	ORF1ab	314	SRR15003692	14408	C	T	0,998489	2021-06-15	South Africa
ORF1ab_662_S	ORF1ab	662	SRR15003692	15451	G	A	0,999123	2021-06-15	South Africa
ORF1ab_765_C	ORF1ab	765	SRR15003692	15760	G	T	0,997337	2021-06-15	South Africa
ORF1ab_1000_L	ORF1ab	1000	SRR15003692	16466	C	T	1	2021-06-15	South Africa
S_19_R	S	19	SRR15003692	21618	C	G	1	2021-06-15	South Africa
S_156_NA	S	156	SRR15003692	22028	G	-AGTTCA	1	2021-06-15	South Africa
S_222_V	S	222	SRR15003692	22227	C	T	1	2021-06-15	South Africa
S_452_R	S	452	SRR15003692	22917	T	G	1	2021-06-15	South Africa
S_478_K	S	478	SRR15003692	22995	C	A	0,998935	2021-06-15	South Africa
S_614_G	S	614	SRR15003692	23403	A	G	1	2021-06-15	South Africa
S_681_R	S	681	SRR15003692	23604	C	G	0,998933	2021-06-15	South Africa
S_950_N	S	950	SRR15003692	24410	G	A	0,928016	2021-06-15	South Africa
ORF3a_26_L	ORF3a	26	SRR15003692	25469	C	T	1	2021-06-15	South Africa
M_82_T	M	82	SRR15003692	26767	T	C	1	2021-06-15	South Africa
ORF7a_82_A	ORF7a	82	SRR15003692	27638	T	C	0,996383	2021-06-15	South Africa
ORF7a_120_I	ORF7a	120	SRR15003692	27752	C	T	1	2021-06-15	South Africa
ORF8_118_NA	ORF8	118	SRR15003692	28247	A	-GATTTC	0,965496	2021-06-15	South Africa
N_63_G	N	63	SRR15003692	28461	A	G	0,974843	2021-06-15	South Africa
N_203_M	N	203	SRR15003692	28881	G	T	1	2021-06-15	South Africa
N_377_Y	N	377	SRR15003692	29402	G	T	1	2021-06-15	South Africa
ORF1ab_77_Q	ORF1ab	77	SRR15003693	495	G	A	0,996743	2021-06-15	South Africa
ORF1ab_265_I	ORF1ab	265	SRR15003693	1059	C	T	0,992347	2021-06-15	South Africa
ORF1ab_1147_S	ORF1ab	1147	SRR15003693	3704	C	T	0,996564	2021-06-15	South Africa
ORF1ab_1655_N	ORF1ab	1655	SRR15003693	5230	G	T	1	2021-06-15	South Africa
ORF1ab_1826_D	ORF1ab	1826	SRR15003693	5743	G	C	0,0516432	2021-06-15	South Africa
ORF1ab_1827_H	ORF1ab	1827	SRR15003693	5744	T	C	0,0523256	2021-06-15	South Africa
ORF1ab_1881_I	ORF1ab	1881	SRR15003693	5907	C	T	0,995082	2021-06-15	South Africa
ORF1ab_3353_R	ORF1ab	3353	SRR15003693	10323	A	G	0,998761	2021-06-15	South Africa
ORF1ab_3674_NA	ORF1ab	3674	SRR15003693	11287	G	-TCTGGTTTT	0,917396	2021-06-15	South Africa
ORF1ab_314_L	ORF1ab	314	SRR15003693	14408	C	T	1	2021-06-15	South Africa
S_25_L	S	25	SRR15003693	21636	C	T	1	2021-06-15	South Africa
S_80_A	S	80	SRR15003693	21801	A	C	1	2021-06-15	South Africa
S_215_G	S	215	SRR15003693	22206	A	G	0,993304	2021-06-15	South Africa
S_240_NA	S	240	SRR15003693	22280	A	-CTTTACTTG	0,773371	2021-06-15	South Africa
S_417_N	S	417	SRR15003693	22813	G	T	0,933594	2021-06-15	South Africa
S_484_K	S	484	SRR15003693	23012	G	A	0,993213	2021-06-15	South Africa
S_501_Y	S	501	SRR15003693	23063	A	T	0,996875	2021-06-15	South Africa
S_614_G	S	614	SRR15003693	23403	A	G	1	2021-06-15	South Africa
S_701_V	S	701	SRR15003693	23664	C	T	0,963605	2021-06-15	South Africa
ORF3a_54_V	ORF3a	54	SRR15003693	25553	C	T	0,998314	2021-06-15	South Africa
ORF3a_57_H	ORF3a	57	SRR15003693	25563	G	T	1	2021-06-15	South Africa
ORF3a_68_I	ORF3a	68	SRR15003693	25595	G	T	1	2021-06-15	South Africa
ORF3a_171_L	ORF3a	171	SRR15003693	25904	C	T	0,996564	2021-06-15	South Africa
ORF3a_172_C	ORF3a	172	SRR15003693	25906	G	T	1	2021-06-15	South Africa
E_71_L	E	71	SRR15003693	26456	C	T	1	2021-06-15	South Africa
ORF7a_96_F	ORF7a	96	SRR15003693	27679	C	T	0,997658	2021-06-15	South Africa
ORF7a_122_S	ORF7a	122	SRR15003693	27758	G	C	1	2021-06-15	South Africa
N_13_S	N	13	SRR15003693	28310	C	T	0,998483	2021-06-15	South Africa
N_205_I	N	205	SRR15003693	28887	C	T	1	2021-06-15	South Africa
ORF1ab_292_N	ORF1ab	292	SRR15003696	1141	G	T	0,998765	2021-06-15	South Africa
ORF1ab_1080_S	ORF1ab	1080	SRR15003696	3504	A	G	0,999023	2021-06-15	South Africa
ORF1ab_1640_S	ORF1ab	1640	SRR15003696	5183	C	T	0,320652	2021-06-15	South Africa
ORF1ab_1640_L	ORF1ab	1640	SRR15003696	5184	C	T	0,998894	2021-06-15	South Africa
ORF1ab_2881_L	ORF1ab	2881	SRR15003696	8906	T	C	0,0961538	2021-06-15	South Africa
ORF1ab_3209_V	ORF1ab	3209	SRR15003696	9891	C	T	0,999396	2021-06-15	South Africa
ORF1ab_3718_A	ORF1ab	3718	SRR15003696	11418	T	C	0,996899	2021-06-15	South Africa
ORF1ab_3750_I	ORF1ab	3750	SRR15003696	11514	C	T	0,998532	2021-06-15	South Africa
ORF1ab_314_L	ORF1ab	314	SRR15003696	14408	C	T	0,997852	2021-06-15	South Africa
ORF1ab_662_S	ORF1ab	662	SRR15003696	15451	G	A	1	2021-06-15	South Africa
ORF1ab_765_C	ORF1ab	765	SRR15003696	15760	G	T	0,998627	2021-06-15	South Africa
ORF1ab_1000_L	ORF1ab	1000	SRR15003696	16466	C	T	1	2021-06-15	South Africa
S_19_R	S	19	SRR15003696	21618	C	G	1	2021-06-15	South Africa
S_156_NA	S	156	SRR15003696	22028	G	-AGTTCA	1	2021-06-15	South Africa
S_222_V	S	222	SRR15003696	22227	C	T	1	2021-06-15	South Africa
S_250_S	S	250	SRR15003696	22310	A	T	1	2021-06-15	South Africa
S_452_R	S	452	SRR15003696	22917	T	G	0,997619	2021-06-15	South Africa
S_478_K	S	478	SRR15003696	22995	C	A	0,999132	2021-06-15	South Africa
S_614_G	S	614	SRR15003696	23403	A	G	0,997559	2021-06-15	South Africa
S_681_R	S	681	SRR15003696	23604	C	G	0,999252	2021-06-15	South Africa
S_839_NA	S	839	SRR15003696	24077	G	+T	0,054902	2021-06-15	South Africa
S_950_N	S	950	SRR15003696	24410	G	A	0,90166	2021-06-15	South Africa
ORF3a_26_L	ORF3a	26	SRR15003696	25469	C	T	0,997982	2021-06-15	South Africa
M_82_T	M	82	SRR15003696	26767	T	C	0,997728	2021-06-15	South Africa
ORF7a_81_L	ORF7a	81	SRR15003696	27635	C	T	0,118406	2021-06-15	South Africa
ORF7a_82_A	ORF7a	82	SRR15003696	27638	T	C	0,998736	2021-06-15	South Africa
ORF7a_120_I	ORF7a	120	SRR15003696	27752	C	T	0,998084	2021-06-15	South Africa
ORF8_118_NA	ORF8	118	SRR15003696	28247	A	-GATTTC	0,955854	2021-06-15	South Africa
N_63_G	N	63	SRR15003696	28461	A	G	0,974138	2021-06-15	South Africa
N_203_M	N	203	SRR15003696	28881	G	T	0,968974	2021-06-15	South Africa
N_377_Y	N	377	SRR15003696	29402	G	T	0,998671	2021-06-15	South Africa
ORF1ab_309_L	ORF1ab	309	SRR15003697	1191	C	T	0,995833	2021-06-15	South Africa
ORF1ab_1640_L	ORF1ab	1640	SRR15003697	5184	C	T	1	2021-06-15	South Africa
ORF1ab_3209_V	ORF1ab	3209	SRR15003697	9891	C	T	0,998478	2021-06-15	South Africa
ORF1ab_3718_A	ORF1ab	3718	SRR15003697	11418	T	C	0,996146	2021-06-15	South Africa
ORF1ab_314_L	ORF1ab	314	SRR15003697	14408	C	T	1	2021-06-15	South Africa
ORF1ab_662_S	ORF1ab	662	SRR15003697	15451	G	A	0,998901	2021-06-15	South Africa
ORF1ab_1000_L	ORF1ab	1000	SRR15003697	16466	C	T	1	2021-06-15	South Africa
ORF1ab_1570_L	ORF1ab	1570	SRR15003697	18176	C	T	0,998022	2021-06-15	South Africa
S_19_R	S	19	SRR15003697	21618	C	G	1	2021-06-15	South Africa
S_156_NA	S	156	SRR15003697	22028	G	-AGTTCA	0,996689	2021-06-15	South Africa
S_452_R	S	452	SRR15003697	22917	T	G	1	2021-06-15	South Africa
S_478_K	S	478	SRR15003697	22995	C	A	1	2021-06-15	South Africa
S_614_G	S	614	SRR15003697	23403	A	G	1	2021-06-15	South Africa
S_681_R	S	681	SRR15003697	23604	C	G	0,998896	2021-06-15	South Africa
S_950_N	S	950	SRR15003697	24410	G	A	0,798817	2021-06-15	South Africa
S_1153_Y	S	1153	SRR15003697	25019	G	T	0,997132	2021-06-15	South Africa
ORF3a_26_L	ORF3a	26	SRR15003697	25469	C	T	1	2021-06-15	South Africa
ORF3a_57_R	ORF3a	57	SRR15003697	25562	A	G	0,9978	2021-06-15	South Africa
ORF3a_185_H	ORF3a	185	SRR15003697	25947	G	T	1	2021-06-15	South Africa
M_82_T	M	82	SRR15003697	26767	T	C	0,997292	2021-06-15	South Africa
ORF7a_82_A	ORF7a	82	SRR15003697	27638	T	C	1	2021-06-15	South Africa
ORF7a_116_F	ORF7a	116	SRR15003697	27739	C	T	0,997992	2021-06-15	South Africa
ORF7a_120_I	ORF7a	120	SRR15003697	27752	C	T	1	2021-06-15	South Africa
ORF8_118_NA	ORF8	118	SRR15003697	28247	A	-GATTTC	0,971501	2021-06-15	South Africa
N_63_G	N	63	SRR15003697	28461	A	G	0,97892	2021-06-15	South Africa
N_203_M	N	203	SRR15003697	28881	G	T	0,990544	2021-06-15	South Africa
N_377_Y	N	377	SRR15003697	29402	G	T	1	2021-06-15	South Africa
ORF1ab_292_N	ORF1ab	292	SRR15003698	1141	G	T	1	2021-06-15	South Africa
ORF1ab_1640_L	ORF1ab	1640	SRR15003698	5184	C	T	0,997681	2021-06-15	South Africa
ORF1ab_2881_L	ORF1ab	2881	SRR15003698	8906	T	C	0,0550239	2021-06-15	South Africa
ORF1ab_3209_V	ORF1ab	3209	SRR15003698	9891	C	T	1	2021-06-15	South Africa
ORF1ab_3718_A	ORF1ab	3718	SRR15003698	11418	T	C	0,997817	2021-06-15	South Africa
ORF1ab_3750_I	ORF1ab	3750	SRR15003698	11514	C	T	1	2021-06-15	South Africa
ORF1ab_314_L	ORF1ab	314	SRR15003698	14408	C	T	1	2021-06-15	South Africa
ORF1ab_662_S	ORF1ab	662	SRR15003698	15451	G	A	0,999141	2021-06-15	South Africa
ORF1ab_765_C	ORF1ab	765	SRR15003698	15760	G	T	1	2021-06-15	South Africa
ORF1ab_1000_L	ORF1ab	1000	SRR15003698	16466	C	T	1	2021-06-15	South Africa
S_19_R	S	19	SRR15003698	21618	C	G	1	2021-06-15	South Africa
S_156_NA	S	156	SRR15003698	22028	G	-AGTTCA	0,991071	2021-06-15	South Africa
S_222_V	S	222	SRR15003698	22227	C	T	1	2021-06-15	South Africa
S_250_S	S	250	SRR15003698	22310	A	T	0,982036	2021-06-15	South Africa
S_452_R	S	452	SRR15003698	22917	T	G	1	2021-06-15	South Africa
S_478_K	S	478	SRR15003698	22995	C	A	0,998288	2021-06-15	South Africa
S_614_G	S	614	SRR15003698	23403	A	G	0,998779	2021-06-15	South Africa
S_681_R	S	681	SRR15003698	23604	C	G	0,997912	2021-06-15	South Africa
S_950_N	S	950	SRR15003698	24410	G	A	0,84317	2021-06-15	South Africa
ORF3a_26_L	ORF3a	26	SRR15003698	25469	C	T	1	2021-06-15	South Africa
M_82_T	M	82	SRR15003698	26767	T	C	1	2021-06-15	South Africa
ORF7a_82_A	ORF7a	82	SRR15003698	27638	T	C	1	2021-06-15	South Africa
ORF7a_120_I	ORF7a	120	SRR15003698	27752	C	T	1	2021-06-15	South Africa
ORF8_118_NA	ORF8	118	SRR15003698	28247	A	-GATTTC	0,974217	2021-06-15	South Africa
N_63_G	N	63	SRR15003698	28461	A	G	0,961219	2021-06-15	South Africa
N_203_M	N	203	SRR15003698	28881	G	T	0,996503	2021-06-15	South Africa
N_377_Y	N	377	SRR15003698	29402	G	T	0,997041	2021-06-15	South Africa
ORF1ab_313_K	ORF1ab	313	SRR15003699	1204	C	A	0,236089	2021-05-27	South Africa
ORF1ab_395_I	ORF1ab	395	SRR15003699	1449	C	T	0,998748	2021-05-27	South Africa
ORF1ab_610_L	ORF1ab	610	SRR15003699	2094	C	T	1	2021-05-27	South Africa
ORF1ab_1201_H	ORF1ab	1201	SRR15003699	3868	A	T	0,997967	2021-05-27	South Africa
ORF1ab_2428_S	ORF1ab	2428	SRR15003699	7548	A	G	1	2021-05-27	South Africa
ORF1ab_2881_L	ORF1ab	2881	SRR15003699	8906	T	C	0,0638298	2021-05-27	South Africa
ORF1ab_3087_I	ORF1ab	3087	SRR15003699	9526	G	T	1	2021-05-27	South Africa
ORF1ab_3164_H	ORF1ab	3164	SRR15003699	9756	G	A	1	2021-05-27	South Africa
ORF1ab_3674_NA	ORF1ab	3674	SRR15003699	11287	G	-TCTGGTTTT	0,898074	2021-05-27	South Africa
ORF1ab_314_L	ORF1ab	314	SRR15003699	14408	C	T	1	2021-05-27	South Africa
ORF1ab_1129_V	ORF1ab	1129	SRR15003699	16853	G	T	0,998556	2021-05-27	South Africa
ORF1ab_1273_L	ORF1ab	1273	SRR15003699	17285	C	T	0,0530956	2021-05-27	South Africa
S_138_Y	S	138	SRR15003699	21974	G	T	0,957875	2021-05-27	South Africa
S_450_K	S	450	SRR15003699	22912	T	G	0,998586	2021-05-27	South Africa
S_614_G	S	614	SRR15003699	23403	A	G	1	2021-05-27	South Africa
S_681_R	S	681	SRR15003699	23604	C	G	1	2021-05-27	South Africa
M_82_T	M	82	SRR15003699	26767	T	C	0,998848	2021-05-27	South Africa
ORF8_1_NA	ORF8	1	SRR15003699	27896	G	-AAATT	0,984918	2021-05-27	South Africa
N_152_S	N	152	SRR15003699	28727	G	T	0,998668	2021-05-27	South Africa
N_202_C	N	202	SRR15003699	28877	A	T	0,997795	2021-05-27	South Africa
N_202_T	N	202	SRR15003699	28878	G	C	0,997824	2021-05-27	South Africa
N_203_K	N	203	SRR15003699	28881	G	A	0,998906	2021-05-27	South Africa
N_204_R	N	204	SRR15003699	28883	G	C	0,995657	2021-05-27	South Africa
N_213_I	N	213	SRR15003699	28911	A	T	0,997921	2021-05-27	South Africa
N_344_S	N	344	SRR15003699	29303	C	T	0,924086	2021-05-27	South Africa
N_413_I	N	413	SRR15003699	29511	G	T	1	2021-05-27	South Africa
ORF1ab_271_L	ORF1ab	271	SRR15003700	1077	C	T	0,995826	NA	South Africa
ORF1ab_1640_L	ORF1ab	1640	SRR15003700	5184	C	T	1	NA	South Africa
ORF1ab_2454_K	ORF1ab	2454	SRR15003700	7627	T	G	0,0504997	NA	South Africa
ORF1ab_2881_L	ORF1ab	2881	SRR15003700	8906	T	C	0,0798319	NA	South Africa
ORF1ab_3129_I	ORF1ab	3129	SRR15003700	9652	G	T	0,993939	NA	South Africa
ORF1ab_3209_V	ORF1ab	3209	SRR15003700	9891	C	T	0,99939	NA	South Africa
ORF1ab_3718_A	ORF1ab	3718	SRR15003700	11418	T	C	0,996779	NA	South Africa
ORF1ab_3750_I	ORF1ab	3750	SRR15003700	11514	C	T	0,996552	NA	South Africa
ORF1ab_314_L	ORF1ab	314	SRR15003700	14408	C	T	1	NA	South Africa
ORF1ab_662_S	ORF1ab	662	SRR15003700	15451	G	A	1	NA	South Africa
ORF1ab_765_C	ORF1ab	765	SRR15003700	15760	G	T	0,99503	NA	South Africa
ORF1ab_1000_L	ORF1ab	1000	SRR15003700	16466	C	T	0,999611	NA	South Africa
ORF1ab_1299_V	ORF1ab	1299	SRR15003700	17362	A	G	0,0633841	NA	South Africa
S_19_R	S	19	SRR15003700	21618	C	G	1	NA	South Africa
S_156_NA	S	156	SRR15003700	22028	G	-AGTTCA	1	NA	South Africa
S_222_V	S	222	SRR15003700	22227	C	T	1	NA	South Africa
S_250_S	S	250	SRR15003700	22310	A	T	1	NA	South Africa
S_452_R	S	452	SRR15003700	22917	T	G	0,99806	NA	South Africa
S_478_K	S	478	SRR15003700	22995	C	A	0,999398	NA	South Africa
S_614_G	S	614	SRR15003700	23403	A	G	0,999594	NA	South Africa
S_681_R	S	681	SRR15003700	23604	C	G	1	NA	South Africa
S_950_N	S	950	SRR15003700	24410	G	A	0,880178	NA	South Africa
S_1182_NA	S	1182	SRR15003700	25106	G	-A	0,0509666	NA	South Africa
ORF3a_26_L	ORF3a	26	SRR15003700	25469	C	T	0,999611	NA	South Africa
M_82_T	M	82	SRR15003700	26767	T	C	0,998656	NA	South Africa
ORF7a_82_A	ORF7a	82	SRR15003700	27638	T	C	1	NA	South Africa
ORF7a_120_I	ORF7a	120	SRR15003700	27752	C	T	1	NA	South Africa
ORF8_118_NA	ORF8	118	SRR15003700	28247	A	-GATTTC	0,95045	NA	South Africa
N_63_G	N	63	SRR15003700	28461	A	G	0,964263	NA	South Africa
N_203_M	N	203	SRR15003700	28881	G	T	0,945972	NA	South Africa
N_205_I	N	205	SRR15003700	28887	C	T	0,0567515	NA	South Africa
N_377_Y	N	377	SRR15003700	29402	G	T	0,987708	NA	South Africa
ORF1ab_1640_L	ORF1ab	1640	SRR15003701	5184	C	T	0,99895	2021-06-15	South Africa
ORF1ab_2881_L	ORF1ab	2881	SRR15003701	8906	T	C	0,0604468	2021-06-15	South Africa
ORF1ab_3209_V	ORF1ab	3209	SRR15003701	9891	C	T	0,999263	2021-06-15	South Africa
ORF1ab_3718_A	ORF1ab	3718	SRR15003701	11418	T	C	0,998801	2021-06-15	South Africa
ORF1ab_3750_I	ORF1ab	3750	SRR15003701	11514	C	T	1	2021-06-15	South Africa
ORF1ab_4123_S	ORF1ab	4123	SRR15003701	12632	G	T	0,997901	2021-06-15	South Africa
ORF1ab_314_L	ORF1ab	314	SRR15003701	14408	C	T	0,99926	2021-06-15	South Africa
ORF1ab_662_S	ORF1ab	662	SRR15003701	15451	G	A	0,999338	2021-06-15	South Africa
ORF1ab_765_C	ORF1ab	765	SRR15003701	15760	G	T	0,999392	2021-06-15	South Africa
ORF1ab_833_NA	ORF1ab	833	SRR15003701	15965	G	+T	0,0609733	2021-06-15	South Africa
ORF1ab_1000_L	ORF1ab	1000	SRR15003701	16466	C	T	0,999071	2021-06-15	South Africa
S_19_R	S	19	SRR15003701	21618	C	G	1	2021-06-15	South Africa
S_156_NA	S	156	SRR15003701	22028	G	-AGTTCA	0,997899	2021-06-15	South Africa
S_222_V	S	222	SRR15003701	22227	C	T	1	2021-06-15	South Africa
S_250_S	S	250	SRR15003701	22310	A	T	0,990431	2021-06-15	South Africa
S_452_R	S	452	SRR15003701	22917	T	G	1	2021-06-15	South Africa
S_478_K	S	478	SRR15003701	22995	C	A	1	2021-06-15	South Africa
S_614_G	S	614	SRR15003701	23403	A	G	1	2021-06-15	South Africa
S_681_R	S	681	SRR15003701	23604	C	G	1	2021-06-15	South Africa
S_950_N	S	950	SRR15003701	24410	G	A	0,860104	2021-06-15	South Africa
ORF3a_26_L	ORF3a	26	SRR15003701	25469	C	T	1	2021-06-15	South Africa
M_82_T	M	82	SRR15003701	26767	T	C	1	2021-06-15	South Africa
ORF7a_82_A	ORF7a	82	SRR15003701	27638	T	C	0,999072	2021-06-15	South Africa
ORF7a_120_I	ORF7a	120	SRR15003701	27752	C	T	1	2021-06-15	South Africa
ORF8_118_NA	ORF8	118	SRR15003701	28247	A	-GATTTC	0,975043	2021-06-15	South Africa
N_63_G	N	63	SRR15003701	28461	A	G	0,983039	2021-06-15	South Africa
N_203_M	N	203	SRR15003701	28881	G	T	0,984944	2021-06-15	South Africa
N_377_Y	N	377	SRR15003701	29402	G	T	0,998362	2021-06-15	South Africa
ORF1ab_1089_G	ORF1ab	1089	SRR15003702	3531	A	G	0,995798	2021-06-15	South Africa
ORF1ab_1640_L	ORF1ab	1640	SRR15003702	5184	C	T	1	2021-06-15	South Africa
ORF1ab_3209_V	ORF1ab	3209	SRR15003702	9891	C	T	0,998679	2021-06-15	South Africa
ORF1ab_3718_A	ORF1ab	3718	SRR15003702	11418	T	C	0,991468	2021-06-15	South Africa
ORF1ab_3750_I	ORF1ab	3750	SRR15003702	11514	C	T	0,99848	2021-06-15	South Africa
ORF1ab_314_L	ORF1ab	314	SRR15003702	14408	C	T	0,999048	2021-06-15	South Africa
ORF1ab_662_S	ORF1ab	662	SRR15003702	15451	G	A	0,999083	2021-06-15	South Africa
ORF1ab_765_C	ORF1ab	765	SRR15003702	15760	G	T	0,997232	2021-06-15	South Africa
ORF1ab_1000_L	ORF1ab	1000	SRR15003702	16466	C	T	1	2021-06-15	South Africa
S_19_R	S	19	SRR15003702	21618	C	G	1	2021-06-15	South Africa
S_156_NA	S	156	SRR15003702	22028	G	-AGTTCA	1	2021-06-15	South Africa
S_222_V	S	222	SRR15003702	22227	C	T	1	2021-06-15	South Africa
S_250_S	S	250	SRR15003702	22310	A	T	1	2021-06-15	South Africa
S_452_R	S	452	SRR15003702	22917	T	G	1	2021-06-15	South Africa
S_478_K	S	478	SRR15003702	22995	C	A	0,992263	2021-06-15	South Africa
S_614_G	S	614	SRR15003702	23403	A	G	0,999181	2021-06-15	South Africa
S_681_R	S	681	SRR15003702	23604	C	G	0,999026	2021-06-15	South Africa
S_950_N	S	950	SRR15003702	24410	G	A	0,848315	2021-06-15	South Africa
S_1182_NA	S	1182	SRR15003702	25106	G	-A	0,0569676	2021-06-15	South Africa
ORF3a_26_L	ORF3a	26	SRR15003702	25469	C	T	1	2021-06-15	South Africa
M_82_T	M	82	SRR15003702	26767	T	C	0,999294	2021-06-15	South Africa
ORF7a_82_A	ORF7a	82	SRR15003702	27638	T	C	1	2021-06-15	South Africa
ORF7a_120_I	ORF7a	120	SRR15003702	27752	C	T	1	2021-06-15	South Africa
ORF8_118_NA	ORF8	118	SRR15003702	28247	A	-GATTTC	0,984449	2021-06-15	South Africa
N_63_G	N	63	SRR15003702	28461	A	G	0,970524	2021-06-15	South Africa
N_203_M	N	203	SRR15003702	28881	G	T	1	2021-06-15	South Africa
N_377_Y	N	377	SRR15003702	29402	G	T	1	2021-06-15	South Africa
ORF1ab_82_NA	ORF1ab	82	SRR15003704	509	G	-GTCATGTTA	0,885856	2021-06-15	South Africa
ORF1ab_1640_L	ORF1ab	1640	SRR15003704	5184	C	T	0,998638	2021-06-15	South Africa
ORF1ab_2881_L	ORF1ab	2881	SRR15003704	8906	T	C	0,0731707	2021-06-15	South Africa
ORF1ab_3055_T	ORF1ab	3055	SRR15003704	9429	T	C	1	2021-06-15	South Africa
ORF1ab_3209_V	ORF1ab	3209	SRR15003704	9891	C	T	0,998889	2021-06-15	South Africa
ORF1ab_3718_A	ORF1ab	3718	SRR15003704	11418	T	C	0,984	2021-06-15	South Africa
ORF1ab_3750_I	ORF1ab	3750	SRR15003704	11514	C	T	0,975207	2021-06-15	South Africa
ORF1ab_314_L	ORF1ab	314	SRR15003704	14408	C	T	1	2021-06-15	South Africa
ORF1ab_662_S	ORF1ab	662	SRR15003704	15451	G	A	1	2021-06-15	South Africa
ORF1ab_833_NA	ORF1ab	833	SRR15003704	15965	G	+T	0,0676549	2021-06-15	South Africa
ORF1ab_1000_L	ORF1ab	1000	SRR15003704	16466	C	T	0,999365	2021-06-15	South Africa
S_19_R	S	19	SRR15003704	21618	C	G	0,992327	2021-06-15	South Africa
S_156_NA	S	156	SRR15003704	22028	G	-AGTTCA	0,994652	2021-06-15	South Africa
S_222_V	S	222	SRR15003704	22227	C	T	0,9967	2021-06-15	South Africa
S_452_R	S	452	SRR15003704	22917	T	G	0,975221	2021-06-15	South Africa
S_478_K	S	478	SRR15003704	22995	C	A	0,982281	2021-06-15	South Africa
S_614_G	S	614	SRR15003704	23403	A	G	1	2021-06-15	South Africa
S_677_H	S	677	SRR15003704	23593	G	C	0,0625	2021-06-15	South Africa
S_681_R	S	681	SRR15003704	23604	C	G	0,935361	2021-06-15	South Africa
S_839_NA	S	839	SRR15003704	24077	G	+T	0,091131	2021-06-15	South Africa
S_950_N	S	950	SRR15003704	24410	G	A	0,906149	2021-06-15	South Africa
S_1182_NA	S	1182	SRR15003704	25106	G	-A	0,0836237	2021-06-15	South Africa
ORF3a_26_L	ORF3a	26	SRR15003704	25469	C	T	0,993837	2021-06-15	South Africa
M_82_T	M	82	SRR15003704	26767	T	C	0,985646	2021-06-15	South Africa
ORF7a_82_A	ORF7a	82	SRR15003704	27638	T	C	0,99511	2021-06-15	South Africa
ORF7a_95_A	ORF7a	95	SRR15003704	27677	A	C	0,985915	2021-06-15	South Africa
ORF7a_99_L	ORF7a	99	SRR15003704	27689	C	T	0,985507	2021-06-15	South Africa
ORF7a_120_I	ORF7a	120	SRR15003704	27752	C	T	0,99187	2021-06-15	South Africa
ORF8_118_NA	ORF8	118	SRR15003704	28247	A	-GATTTC	0,958952	2021-06-15	South Africa
N_63_G	N	63	SRR15003704	28461	A	G	0,971549	2021-06-15	South Africa
N_203_M	N	203	SRR15003704	28881	G	T	0,916312	2021-06-15	South Africa
N_205_I	N	205	SRR15003704	28887	C	T	0,0745614	2021-06-15	South Africa
N_377_Y	N	377	SRR15003704	29402	G	T	0,997453	2021-06-15	South Africa
ORF1ab_292_N	ORF1ab	292	SRR15003705	1141	G	T	0,997203	2021-06-15	South Africa
ORF1ab_1640_L	ORF1ab	1640	SRR15003705	5184	C	T	0,994599	2021-06-15	South Africa
ORF1ab_2881_L	ORF1ab	2881	SRR15003705	8906	T	C	0,056338	2021-06-15	South Africa
ORF1ab_3209_V	ORF1ab	3209	SRR15003705	9891	C	T	0,995856	2021-06-15	South Africa
ORF1ab_3718_A	ORF1ab	3718	SRR15003705	11418	T	C	0,996933	2021-06-15	South Africa
ORF1ab_3750_I	ORF1ab	3750	SRR15003705	11514	C	T	0,994203	2021-06-15	South Africa
ORF1ab_314_L	ORF1ab	314	SRR15003705	14408	C	T	1	2021-06-15	South Africa
ORF1ab_662_S	ORF1ab	662	SRR15003705	15451	G	A	0,996424	2021-06-15	South Africa
ORF1ab_765_C	ORF1ab	765	SRR15003705	15760	G	T	0,993902	2021-06-15	South Africa
ORF1ab_1000_L	ORF1ab	1000	SRR15003705	16466	C	T	0,986434	2021-06-15	South Africa
S_19_R	S	19	SRR15003705	21618	C	G	0,982143	2021-06-15	South Africa
S_156_NA	S	156	SRR15003705	22028	G	-AGTTCA	1	2021-06-15	South Africa
S_222_V	S	222	SRR15003705	22227	C	T	0,981132	2021-06-15	South Africa
S_452_R	S	452	SRR15003705	22917	T	G	0,987842	2021-06-15	South Africa
S_478_K	S	478	SRR15003705	22995	C	A	0,992574	2021-06-15	South Africa
S_614_G	S	614	SRR15003705	23403	A	G	1	2021-06-15	South Africa
S_681_R	S	681	SRR15003705	23604	C	G	0,981179	2021-06-15	South Africa
S_950_N	S	950	SRR15003705	24410	G	A	0,87156	2021-06-15	South Africa
ORF3a_26_L	ORF3a	26	SRR15003705	25469	C	T	0,99387	2021-06-15	South Africa
M_82_T	M	82	SRR15003705	26767	T	C	0,99049	2021-06-15	South Africa
ORF7a_82_A	ORF7a	82	SRR15003705	27638	T	C	0,996328	2021-06-15	South Africa
ORF7a_120_I	ORF7a	120	SRR15003705	27752	C	T	0,991886	2021-06-15	South Africa
ORF8_118_NA	ORF8	118	SRR15003705	28247	A	-GATTTC	0,960806	2021-06-15	South Africa
N_63_G	N	63	SRR15003705	28461	A	G	0,96928	2021-06-15	South Africa
N_179_S	N	179	SRR15003705	28808	G	A	0,99226	2021-06-15	South Africa
N_203_M	N	203	SRR15003705	28881	G	T	0,984686	2021-06-15	South Africa
N_377_Y	N	377	SRR15003705	29402	G	T	0,991823	2021-06-15	South Africa
ORF1ab_1001_I	ORF1ab	1001	SRR15003708	3267	C	T	0,999105	2021-06-16	South Africa
ORF1ab_1708_D	ORF1ab	1708	SRR15003708	5388	C	A	0,997543	2021-06-16	South Africa
ORF1ab_2230_T	ORF1ab	2230	SRR15003708	6954	T	C	0,998895	2021-06-16	South Africa
ORF1ab_2588_F	ORF1ab	2588	SRR15003708	8027	G	T	0,998628	2021-06-16	South Africa
ORF1ab_3674_NA	ORF1ab	3674	SRR15003708	11287	G	-TCTGGTTTT	0,908343	2021-06-16	South Africa
ORF1ab_314_L	ORF1ab	314	SRR15003708	14408	C	T	1	2021-06-16	South Africa
S_68_NA	S	68	SRR15003708	21764	A	-TACATG	0,937216	2021-06-16	South Africa
S_143_NA	S	143	SRR15003708	21990	T	-TTA	0,763066	2021-06-16	South Africa
S_501_Y	S	501	SRR15003708	23063	A	T	0,997674	2021-06-16	South Africa
S_570_D	S	570	SRR15003708	23271	C	A	0,998693	2021-06-16	South Africa
S_614_G	S	614	SRR15003708	23403	A	G	1	2021-06-16	South Africa
S_681_H	S	681	SRR15003708	23604	C	A	0,997709	2021-06-16	South Africa
S_716_I	S	716	SRR15003708	23709	C	T	0,99705	2021-06-16	South Africa
S_982_A	S	982	SRR15003708	24506	T	G	0,996955	2021-06-16	South Africa
S_1118_H	S	1118	SRR15003708	24914	G	C	0,997692	2021-06-16	South Africa
S_1182_NA	S	1182	SRR15003708	25106	G	-A	0,0635593	2021-06-16	South Africa
ORF7a_45_L	ORF7a	45	SRR15003708	27527	C	T	0,975845	2021-06-16	South Africa
ORF8_27_*	ORF8	27	SRR15003708	27972	C	T	0,997875	2021-06-16	South Africa
ORF8_52_I	ORF8	52	SRR15003708	28048	G	T	0,995095	2021-06-16	South Africa
ORF8_73_C	ORF8	73	SRR15003708	28111	A	G	0,997899	2021-06-16	South Africa
N_3_H	N	3	SRR15003708	28280	G	C	0,995376	2021-06-16	South Africa
N_3_V	N	3	SRR15003708	28281	A	T	0,995384	2021-06-16	South Africa
N_3_E	N	3	SRR15003708	28282	T	A	0,993642	2021-06-16	South Africa
N_203_K	N	203	SRR15003708	28881	G	A	0,997305	2021-06-16	South Africa
N_204_R	N	204	SRR15003708	28883	G	C	0,996026	2021-06-16	South Africa
N_235_F	N	235	SRR15003708	28977	C	T	1	2021-06-16	South Africa
ORF1ab_1640_L	ORF1ab	1640	SRR15003709	5184	C	T	0,999146	2021-06-16	South Africa
ORF1ab_3209_V	ORF1ab	3209	SRR15003709	9891	C	T	1	2021-06-16	South Africa
ORF1ab_3718_A	ORF1ab	3718	SRR15003709	11418	T	C	0,997245	2021-06-16	South Africa
ORF1ab_3750_I	ORF1ab	3750	SRR15003709	11514	C	T	0,997067	2021-06-16	South Africa
ORF1ab_314_L	ORF1ab	314	SRR15003709	14408	C	T	0,997403	2021-06-16	South Africa
ORF1ab_662_S	ORF1ab	662	SRR15003709	15451	G	A	0,996008	2021-06-16	South Africa
ORF1ab_765_C	ORF1ab	765	SRR15003709	15760	G	T	0,998211	2021-06-16	South Africa
ORF1ab_1000_L	ORF1ab	1000	SRR15003709	16466	C	T	0,999174	2021-06-16	South Africa
S_19_R	S	19	SRR15003709	21618	C	G	1	2021-06-16	South Africa
S_25_L	S	25	SRR15003709	21636	C	T	1	2021-06-16	South Africa
S_156_NA	S	156	SRR15003709	22028	G	-AGTTCA	1	2021-06-16	South Africa
S_222_V	S	222	SRR15003709	22227	C	T	0,995745	2021-06-16	South Africa
S_250_S	S	250	SRR15003709	22310	A	T	1	2021-06-16	South Africa
S_452_R	S	452	SRR15003709	22917	T	G	1	2021-06-16	South Africa
S_478_K	S	478	SRR15003709	22995	C	A	1	2021-06-16	South Africa
S_614_G	S	614	SRR15003709	23403	A	G	1	2021-06-16	South Africa
S_681_R	S	681	SRR15003709	23604	C	G	0,998852	2021-06-16	South Africa
S_950_N	S	950	SRR15003709	24410	G	A	0,889401	2021-06-16	South Africa
ORF3a_26_L	ORF3a	26	SRR15003709	25469	C	T	0,997906	2021-06-16	South Africa
M_82_T	M	82	SRR15003709	26767	T	C	0,995757	2021-06-16	South Africa
ORF7a_82_A	ORF7a	82	SRR15003709	27638	T	C	0,996716	2021-06-16	South Africa
ORF7a_120_I	ORF7a	120	SRR15003709	27752	C	T	0,997468	2021-06-16	South Africa
ORF8_118_NA	ORF8	118	SRR15003709	28247	A	-GATTTC	0,955014	2021-06-16	South Africa
N_63_G	N	63	SRR15003709	28461	A	G	0,980545	2021-06-16	South Africa
N_203_M	N	203	SRR15003709	28881	G	T	0,998012	2021-06-16	South Africa
N_377_Y	N	377	SRR15003709	29402	G	T	0,998703	2021-06-16	South Africa
ORF1ab_292_N	ORF1ab	292	SRR15003710	1141	G	T	0,998326	2021-05-28	South Africa
ORF1ab_1640_L	ORF1ab	1640	SRR15003710	5184	C	T	1	2021-05-28	South Africa
ORF1ab_2881_L	ORF1ab	2881	SRR15003710	8906	T	C	0,057971	2021-05-28	South Africa
ORF1ab_3209_V	ORF1ab	3209	SRR15003710	9891	C	T	0,998752	2021-05-28	South Africa
ORF1ab_3718_A	ORF1ab	3718	SRR15003710	11418	T	C	1	2021-05-28	South Africa
ORF1ab_3750_I	ORF1ab	3750	SRR15003710	11514	C	T	1	2021-05-28	South Africa
ORF1ab_314_L	ORF1ab	314	SRR15003710	14408	C	T	1	2021-05-28	South Africa
ORF1ab_662_S	ORF1ab	662	SRR15003710	15451	G	A	0,999476	2021-05-28	South Africa
ORF1ab_765_C	ORF1ab	765	SRR15003710	15760	G	T	0,998535	2021-05-28	South Africa
ORF1ab_1000_L	ORF1ab	1000	SRR15003710	16466	C	T	0,99784	2021-05-28	South Africa
S_19_R	S	19	SRR15003710	21618	C	G	1	2021-05-28	South Africa
S_156_NA	S	156	SRR15003710	22028	G	-AGTTCA	1	2021-05-28	South Africa
S_222_V	S	222	SRR15003710	22227	C	T	1	2021-05-28	South Africa
S_250_S	S	250	SRR15003710	22310	A	T	1	2021-05-28	South Africa
S_452_R	S	452	SRR15003710	22917	T	G	0,994451	2021-05-28	South Africa
S_478_K	S	478	SRR15003710	22995	C	A	0,999169	2021-05-28	South Africa
S_614_G	S	614	SRR15003710	23403	A	G	0,998771	2021-05-28	South Africa
S_681_R	S	681	SRR15003710	23604	C	G	0,99835	2021-05-28	South Africa
S_950_N	S	950	SRR15003710	24410	G	A	0,792039	2021-05-28	South Africa
ORF3a_26_L	ORF3a	26	SRR15003710	25469	C	T	0,999391	2021-05-28	South Africa
M_82_T	M	82	SRR15003710	26767	T	C	1	2021-05-28	South Africa
ORF7a_82_A	ORF7a	82	SRR15003710	27638	T	C	1	2021-05-28	South Africa
ORF7a_120_I	ORF7a	120	SRR15003710	27752	C	T	0,997755	2021-05-28	South Africa
ORF8_118_NA	ORF8	118	SRR15003710	28247	A	-GATTTC	0,972081	2021-05-28	South Africa
N_63_G	N	63	SRR15003710	28461	A	G	0,962539	2021-05-28	South Africa
N_203_M	N	203	SRR15003710	28881	G	T	0,999256	2021-05-28	South Africa
N_377_Y	N	377	SRR15003710	29402	G	T	0,999068	2021-05-28	South Africa
ORF1ab_292_N	ORF1ab	292	SRR15003711	1141	G	T	1	2021-06-16	South Africa
ORF1ab_1640_L	ORF1ab	1640	SRR15003711	5184	C	T	0,997338	2021-06-16	South Africa
ORF1ab_2881_L	ORF1ab	2881	SRR15003711	8906	T	C	0,0533333	2021-06-16	South Africa
ORF1ab_3209_V	ORF1ab	3209	SRR15003711	9891	C	T	0,99765	2021-06-16	South Africa
ORF1ab_3718_A	ORF1ab	3718	SRR15003711	11418	T	C	0,998208	2021-06-16	South Africa
ORF1ab_3750_I	ORF1ab	3750	SRR15003711	11514	C	T	0,998374	2021-06-16	South Africa
ORF1ab_314_L	ORF1ab	314	SRR15003711	14408	C	T	0,999034	2021-06-16	South Africa
ORF1ab_662_S	ORF1ab	662	SRR15003711	15451	G	A	0,998031	2021-06-16	South Africa
ORF1ab_765_C	ORF1ab	765	SRR15003711	15760	G	T	0,997957	2021-06-16	South Africa
ORF1ab_1000_L	ORF1ab	1000	SRR15003711	16466	C	T	0,996689	2021-06-16	South Africa
S_19_R	S	19	SRR15003711	21618	C	G	1	2021-06-16	South Africa
S_156_NA	S	156	SRR15003711	22028	G	-AGTTCA	1	2021-06-16	South Africa
S_222_V	S	222	SRR15003711	22227	C	T	1	2021-06-16	South Africa
S_250_S	S	250	SRR15003711	22310	A	T	1	2021-06-16	South Africa
S_452_R	S	452	SRR15003711	22917	T	G	1	2021-06-16	South Africa
S_478_K	S	478	SRR15003711	22995	C	A	1	2021-06-16	South Africa
S_614_G	S	614	SRR15003711	23403	A	G	1	2021-06-16	South Africa
S_681_R	S	681	SRR15003711	23604	C	G	0,991371	2021-06-16	South Africa
S_950_N	S	950	SRR15003711	24410	G	A	0,781716	2021-06-16	South Africa
S_1182_NA	S	1182	SRR15003711	25106	G	-A	0,0564399	2021-06-16	South Africa
ORF3a_26_L	ORF3a	26	SRR15003711	25469	C	T	0,999184	2021-06-16	South Africa
M_82_T	M	82	SRR15003711	26767	T	C	0,998322	2021-06-16	South Africa
ORF7a_82_A	ORF7a	82	SRR15003711	27638	T	C	1	2021-06-16	South Africa
ORF7a_120_I	ORF7a	120	SRR15003711	27752	C	T	1	2021-06-16	South Africa
ORF8_118_NA	ORF8	118	SRR15003711	28247	A	-GATTTC	0,969347	2021-06-16	South Africa
N_63_G	N	63	SRR15003711	28461	A	G	0,970726	2021-06-16	South Africa
N_203_M	N	203	SRR15003711	28881	G	T	0,997912	2021-06-16	South Africa
N_377_Y	N	377	SRR15003711	29402	G	T	0,998703	2021-06-16	South Africa
ORF1ab_1306_S	ORF1ab	1306	SRR15003712	4181	G	T	0,99941	2021-06-16	South Africa
ORF1ab_2046_L	ORF1ab	2046	SRR15003712	6402	C	T	0,999195	2021-06-16	South Africa
ORF1ab_2287_S	ORF1ab	2287	SRR15003712	7124	C	T	0,999167	2021-06-16	South Africa
ORF1ab_2930_L	ORF1ab	2930	SRR15003712	9053	G	T	0,999356	2021-06-16	South Africa
ORF1ab_3255_I	ORF1ab	3255	SRR15003712	10029	C	T	0,998277	2021-06-16	South Africa
ORF1ab_3646_A	ORF1ab	3646	SRR15003712	11201	A	G	0,999053	2021-06-16	South Africa
ORF1ab_115_I	ORF1ab	115	SRR15003712	13812	G	T	0,997473	2021-06-16	South Africa
ORF1ab_314_L	ORF1ab	314	SRR15003712	14408	C	T	1	2021-06-16	South Africa
ORF1ab_662_S	ORF1ab	662	SRR15003712	15451	G	A	0,998656	2021-06-16	South Africa
ORF1ab_1000_L	ORF1ab	1000	SRR15003712	16466	C	T	0,999432	2021-06-16	South Africa
ORF1ab_1918_V	ORF1ab	1918	SRR15003712	19220	C	T	0,988439	2021-06-16	South Africa
S_19_R	S	19	SRR15003712	21618	C	G	0,995475	2021-06-16	South Africa
S_156_NA	S	156	SRR15003712	22028	G	-AGTTCA	0,996071	2021-06-16	South Africa
S_452_R	S	452	SRR15003712	22917	T	G	0,996785	2021-06-16	South Africa
S_478_K	S	478	SRR15003712	22995	C	A	0,996441	2021-06-16	South Africa
S_614_G	S	614	SRR15003712	23403	A	G	0,999308	2021-06-16	South Africa
S_681_R	S	681	SRR15003712	23604	C	G	1	2021-06-16	South Africa
S_950_N	S	950	SRR15003712	24410	G	A	0,880503	2021-06-16	South Africa
S_1182_NA	S	1182	SRR15003712	25106	G	-A	0,057072	2021-06-16	South Africa
ORF3a_26_L	ORF3a	26	SRR15003712	25469	C	T	0,999513	2021-06-16	South Africa
M_82_T	M	82	SRR15003712	26767	T	C	0,99896	2021-06-16	South Africa
ORF7a_82_A	ORF7a	82	SRR15003712	27638	T	C	1	2021-06-16	South Africa
ORF7a_120_I	ORF7a	120	SRR15003712	27752	C	T	0,99866	2021-06-16	South Africa
ORF7b_40_I	ORF7b	40	SRR15003712	27874	C	T	0,999306	2021-06-16	South Africa
ORF8_118_NA	ORF8	118	SRR15003712	28247	A	-GATTTC	0,978723	2021-06-16	South Africa
N_63_G	N	63	SRR15003712	28461	A	G	0,981923	2021-06-16	South Africa
N_203_M	N	203	SRR15003712	28881	G	T	1	2021-06-16	South Africa
N_215_C	N	215	SRR15003712	28916	G	T	0,998208	2021-06-16	South Africa
N_377_Y	N	377	SRR15003712	29402	G	T	1	2021-06-16	South Africa
ORF1ab_1640_L	ORF1ab	1640	SRR15003713	5184	C	T	1	2021-06-16	South Africa
ORF1ab_2881_L	ORF1ab	2881	SRR15003713	8906	T	C	0,0701754	2021-06-16	South Africa
ORF1ab_3209_V	ORF1ab	3209	SRR15003713	9891	C	T	0,998624	2021-06-16	South Africa
ORF1ab_3718_A	ORF1ab	3718	SRR15003713	11418	T	C	0,99537	2021-06-16	South Africa
ORF1ab_3750_I	ORF1ab	3750	SRR15003713	11514	C	T	0,996928	2021-06-16	South Africa
ORF1ab_314_L	ORF1ab	314	SRR15003713	14408	C	T	1	2021-06-16	South Africa
ORF1ab_662_S	ORF1ab	662	SRR15003713	15451	G	A	0,998716	2021-06-16	South Africa
ORF1ab_765_C	ORF1ab	765	SRR15003713	15760	G	T	0,998926	2021-06-16	South Africa
ORF1ab_1000_L	ORF1ab	1000	SRR15003713	16466	C	T	0,999109	2021-06-16	South Africa
ORF1ab_2257_S	ORF1ab	2257	SRR15003713	20238	G	T	0,0600255	2021-06-16	South Africa
S_19_R	S	19	SRR15003713	21618	C	G	0,997118	2021-06-16	South Africa
S_156_NA	S	156	SRR15003713	22028	G	-AGTTCA	0,997696	2021-06-16	South Africa
S_222_V	S	222	SRR15003713	22227	C	T	0,995033	2021-06-16	South Africa
S_250_S	S	250	SRR15003713	22310	A	T	0,995238	2021-06-16	South Africa
S_452_R	S	452	SRR15003713	22917	T	G	1	2021-06-16	South Africa
S_478_K	S	478	SRR15003713	22995	C	A	0,997947	2021-06-16	South Africa
S_614_G	S	614	SRR15003713	23403	A	G	1	2021-06-16	South Africa
S_681_R	S	681	SRR15003713	23604	C	G	0,998183	2021-06-16	South Africa
S_950_N	S	950	SRR15003713	24410	G	A	0,858456	2021-06-16	South Africa
ORF3a_26_L	ORF3a	26	SRR15003713	25469	C	T	0,999128	2021-06-16	South Africa
M_82_T	M	82	SRR15003713	26767	T	C	0,997885	2021-06-16	South Africa
ORF7a_82_A	ORF7a	82	SRR15003713	27638	T	C	0,999024	2021-06-16	South Africa
ORF7a_120_I	ORF7a	120	SRR15003713	27752	C	T	0,998496	2021-06-16	South Africa
ORF8_118_NA	ORF8	118	SRR15003713	28247	A	-GATTTC	0,968639	2021-06-16	South Africa
N_63_G	N	63	SRR15003713	28461	A	G	0,984496	2021-06-16	South Africa
N_203_M	N	203	SRR15003713	28881	G	T	0,995758	2021-06-16	South Africa
N_377_Y	N	377	SRR15003713	29402	G	T	0,998543	2021-06-16	South Africa
ORF1ab_265_I	ORF1ab	265	SRR15003721	1059	C	T	0,999389	2021-04-30	South Africa
ORF1ab_1655_N	ORF1ab	1655	SRR15003721	5230	G	T	1	2021-04-30	South Africa
ORF1ab_3353_R	ORF1ab	3353	SRR15003721	10323	A	G	1	2021-04-30	South Africa
ORF1ab_3674_NA	ORF1ab	3674	SRR15003721	11287	G	-TCTGGTTTT	0,911233	2021-04-30	South Africa
ORF1ab_314_L	ORF1ab	314	SRR15003721	14408	C	T	0,998826	2021-04-30	South Africa
S_18_F	S	18	SRR15003721	21614	C	T	1	2021-04-30	South Africa
S_80_A	S	80	SRR15003721	21801	A	C	1	2021-04-30	South Africa
S_138_Y	S	138	SRR15003721	21974	G	T	0,978602	2021-04-30	South Africa
S_215_G	S	215	SRR15003721	22206	A	G	1	2021-04-30	South Africa
S_240_NA	S	240	SRR15003721	22280	A	-CTTTACTTG	0,702202	2021-04-30	South Africa
S_417_N	S	417	SRR15003721	22813	G	T	0,950506	2021-04-30	South Africa
S_484_K	S	484	SRR15003721	23012	G	A	1	2021-04-30	South Africa
S_501_Y	S	501	SRR15003721	23063	A	T	0,99845	2021-04-30	South Africa
S_614_G	S	614	SRR15003721	23403	A	G	0,998685	2021-04-30	South Africa
S_701_V	S	701	SRR15003721	23664	C	T	0,977871	2021-04-30	South Africa
ORF3a_57_H	ORF3a	57	SRR15003721	25563	G	T	0,998527	2021-04-30	South Africa
ORF3a_171_L	ORF3a	171	SRR15003721	25904	C	T	0,991124	2021-04-30	South Africa
E_71_L	E	71	SRR15003721	26456	C	T	0,999451	2021-04-30	South Africa
N_13_S	N	13	SRR15003721	28310	C	T	0,999634	2021-04-30	South Africa
N_205_I	N	205	SRR15003721	28887	C	T	1	2021-04-30	South Africa
ORF1ab_494_F	ORF1ab	494	SRR15003732	1747	G	T	1	2021-04-30	South Africa
ORF1ab_2007_I	ORF1ab	2007	SRR15003732	6285	C	T	0,998453	2021-04-30	South Africa
ORF1ab_2881_L	ORF1ab	2881	SRR15003732	8906	T	C	0,0552699	2021-04-30	South Africa
ORF1ab_3674_NA	ORF1ab	3674	SRR15003732	11287	G	-TCTGGTTTT	0,912843	2021-04-30	South Africa
ORF1ab_314_S	ORF1ab	314	SRR15003732	14407	C	T	0,996721	2021-04-30	South Africa
ORF1ab_314_L	ORF1ab	314	SRR15003732	14408	C	T	1	2021-04-30	South Africa
S_52_R	S	52	SRR15003732	21717	A	G	0,99915	2021-04-30	South Africa
S_68_NA	S	68	SRR15003732	21764	A	-TACATG	0,99469	2021-04-30	South Africa
S_143_NA	S	143	SRR15003732	21990	T	-TTA	0,773902	2021-04-30	South Africa
S_484_K	S	484	SRR15003732	23012	G	A	0,999262	2021-04-30	South Africa
S_614_G	S	614	SRR15003732	23403	A	G	0,999439	2021-04-30	South Africa
S_677_H	S	677	SRR15003732	23593	G	C	1	2021-04-30	South Africa
S_888_L	S	888	SRR15003732	24224	T	C	0,999494	2021-04-30	South Africa
ORF3a_23_S	ORF3a	23	SRR15003732	25459	G	T	0,998505	2021-04-30	South Africa
ORF3a_92_L	ORF3a	92	SRR15003732	25667	C	T	0,979917	2021-04-30	South Africa
E_21_F	E	21	SRR15003732	26305	C	T	0,936396	2021-04-30	South Africa
M_82_T	M	82	SRR15003732	26767	T	C	0,999513	2021-04-30	South Africa
ORF6_1_NA	ORF6	1	SRR15003732	27204	G	-TTT	0,994802	2021-04-30	South Africa
ORF8_106_*	ORF8	106	SRR15003732	28209	G	T	0,999204	2021-04-30	South Africa
N_2_NA	N	2	SRR15003732	28277	T	-CTG	0,981793	2021-04-30	South Africa
N_12_G	N	12	SRR15003732	28308	C	G	0,998845	2021-04-30	South Africa
N_205_I	N	205	SRR15003732	28887	C	T	1	2021-04-30	South Africa
ORF1ab_265_I	ORF1ab	265	SRR15003743	1059	C	T	1	2021-05-11	South Africa
ORF1ab_1543_I	ORF1ab	1543	SRR15003743	4893	C	T	0,99881	2021-05-11	South Africa
ORF1ab_1655_N	ORF1ab	1655	SRR15003743	5230	G	T	0,99819	2021-05-11	South Africa
ORF1ab_3353_R	ORF1ab	3353	SRR15003743	10323	A	G	0,999452	2021-05-11	South Africa
ORF1ab_3674_NA	ORF1ab	3674	SRR15003743	11287	G	-TCTGGTTTT	0,925841	2021-05-11	South Africa
ORF1ab_3936_N	ORF1ab	3936	SRR15003743	12071	G	A	0,652116	2021-05-11	South Africa
ORF1ab_314_L	ORF1ab	314	SRR15003743	14408	C	T	0,999102	2021-05-11	South Africa
ORF1ab_1223_L	ORF1ab	1223	SRR15003743	17135	C	T	0,620497	2021-05-11	South Africa
S_75_V	S	75	SRR15003743	21786	G	T	0,999113	2021-05-11	South Africa
S_80_A	S	80	SRR15003743	21801	A	C	0,999142	2021-05-11	South Africa
S_215_G	S	215	SRR15003743	22206	A	G	0,997602	2021-05-11	South Africa
S_240_NA	S	240	SRR15003743	22280	A	-CTTTACTTG	0,719086	2021-05-11	South Africa
S_417_N	S	417	SRR15003743	22813	G	T	0,965079	2021-05-11	South Africa
S_484_K	S	484	SRR15003743	23012	G	A	0,997183	2021-05-11	South Africa
S_501_Y	S	501	SRR15003743	23063	A	T	0,997984	2021-05-11	South Africa
S_614_G	S	614	SRR15003743	23403	A	G	0,99932	2021-05-11	South Africa
S_701_V	S	701	SRR15003743	23664	C	T	0,979624	2021-05-11	South Africa
S_1252_F	S	1252	SRR15003743	25317	C	T	0,998125	2021-05-11	South Africa
ORF3a_57_H	ORF3a	57	SRR15003743	25563	G	T	0,998457	2021-05-11	South Africa
ORF3a_171_L	ORF3a	171	SRR15003743	25904	C	T	0,998347	2021-05-11	South Africa
ORF3a_172_C	ORF3a	172	SRR15003743	25906	G	T	0,998342	2021-05-11	South Africa
E_71_L	E	71	SRR15003743	26456	C	T	0,999139	2021-05-11	South Africa
N_205_I	N	205	SRR15003743	28887	C	T	0,998519	2021-05-11	South Africa
N_364_S	N	364	SRR15003743	29363	C	T	0,971535	2021-05-11	South Africa
ORF1ab_265_I	ORF1ab	265	SRR15003765	1059	C	T	0,999065	2021-05-13	South Africa
ORF1ab_1655_N	ORF1ab	1655	SRR15003765	5230	G	T	1	2021-05-13	South Africa
ORF1ab_3353_R	ORF1ab	3353	SRR15003765	10323	A	G	1	2021-05-13	South Africa
ORF1ab_3674_NA	ORF1ab	3674	SRR15003765	11287	G	-TCTGGTTTT	0,970067	2021-05-13	South Africa
ORF1ab_3829_F	ORF1ab	3829	SRR15003765	11750	C	T	0,999687	2021-05-13	South Africa
ORF1ab_314_L	ORF1ab	314	SRR15003765	14408	C	T	0,998821	2021-05-13	South Africa
S_80_A	S	80	SRR15003765	21801	A	C	0,999034	2021-05-13	South Africa
S_215_G	S	215	SRR15003765	22206	A	G	0,998896	2021-05-13	South Africa
S_240_NA	S	240	SRR15003765	22280	A	-CTTTACTTG	0,769404	2021-05-13	South Africa
S_417_N	S	417	SRR15003765	22813	G	T	0,985294	2021-05-13	South Africa
S_484_K	S	484	SRR15003765	23012	G	A	1	2021-05-13	South Africa
S_501_Y	S	501	SRR15003765	23063	A	T	1	2021-05-13	South Africa
S_614_G	S	614	SRR15003765	23403	A	G	1	2021-05-13	South Africa
S_701_V	S	701	SRR15003765	23664	C	T	0,967719	2021-05-13	South Africa
ORF3a_57_H	ORF3a	57	SRR15003765	25563	G	T	0,999328	2021-05-13	South Africa
ORF3a_171_L	ORF3a	171	SRR15003765	25904	C	T	0,965986	2021-05-13	South Africa
E_71_L	E	71	SRR15003765	26456	C	T	1	2021-05-13	South Africa
N_205_I	N	205	SRR15003765	28887	C	T	1	2021-05-13	South Africa
N_236_V	N	236	SRR15003765	28980	G	T	0,997613	2021-05-13	South Africa
ORF1ab_57_K	ORF1ab	57	SRR15003776	434	G	A	0,404722	2021-05-14	South Africa
ORF1ab_260_V	ORF1ab	260	SRR15003776	1044	C	T	0,425159	2021-05-14	South Africa
ORF1ab_265_I	ORF1ab	265	SRR15003776	1059	C	T	0,99842	2021-05-14	South Africa
ORF1ab_268_E	ORF1ab	268	SRR15003776	1068	G	A	0,996885	2021-05-14	South Africa
ORF1ab_333_M	ORF1ab	333	SRR15003776	1263	C	T	0,0733591	2021-05-14	South Africa
ORF1ab_389_K	ORF1ab	389	SRR15003776	1432	T	G	0,0569106	2021-05-14	South Africa
ORF1ab_690_V	ORF1ab	690	SRR15003776	2334	C	T	0,072	2021-05-14	South Africa
ORF1ab_1655_N	ORF1ab	1655	SRR15003776	5230	G	T	1	2021-05-14	South Africa
ORF1ab_2881_L	ORF1ab	2881	SRR15003776	8906	T	C	0,0659722	2021-05-14	South Africa
ORF1ab_3244_L	ORF1ab	3244	SRR15003776	9996	C	T	0,0675497	2021-05-14	South Africa
ORF1ab_3284_I	ORF1ab	3284	SRR15003776	10116	C	T	0,0579577	2021-05-14	South Africa
ORF1ab_3353_R	ORF1ab	3353	SRR15003776	10323	A	G	0,999185	2021-05-14	South Africa
ORF1ab_3674_NA	ORF1ab	3674	SRR15003776	11287	G	-TCTGGTTTT	0,890351	2021-05-14	South Africa
ORF1ab_314_L	ORF1ab	314	SRR15003776	14408	C	T	1	2021-05-14	South Africa
ORF1ab_833_NA	ORF1ab	833	SRR15003776	15965	G	+T	0,0742761	2021-05-14	South Africa
ORF1ab_1028_V	ORF1ab	1028	SRR15003776	16550	A	T	0,607973	2021-05-14	South Africa
ORF1ab_1161_S	ORF1ab	1161	SRR15003776	16948	C	T	0,0623033	2021-05-14	South Africa
ORF1ab_1443_V	ORF1ab	1443	SRR15003776	17795	C	T	0,299652	2021-05-14	South Africa
S_16_A	S	16	SRR15003776	21609	T	C	0,102564	2021-05-14	South Africa
S_18_F	S	18	SRR15003776	21614	C	T	1	2021-05-14	South Africa
S_69_N	S	69	SRR15003776	21767	C	A	0,0696822	2021-05-14	South Africa
S_80_A	S	80	SRR15003776	21801	A	C	0,988579	2021-05-14	South Africa
S_95_I	S	95	SRR15003776	21846	C	T	0,54172	2021-05-14	South Africa
S_123_D	S	123	SRR15003776	21930	C	A	0,0895522	2021-05-14	South Africa
S_215_G	S	215	SRR15003776	22206	A	G	1	2021-05-14	South Africa
S_240_NA	S	240	SRR15003776	22280	A	-CTTTACTTG	0,727083	2021-05-14	South Africa
S_417_N	S	417	SRR15003776	22813	G	T	0,952532	2021-05-14	South Africa
S_478_K	S	478	SRR15003776	22995	C	A	0,504808	2021-05-14	South Africa
S_484_K	S	484	SRR15003776	23012	G	A	1	2021-05-14	South Africa
S_484_G	S	484	SRR15003776	23013	A	G	0,226488	2021-05-14	South Africa
S_501_Y	S	501	SRR15003776	23063	A	T	1	2021-05-14	South Africa
S_614_G	S	614	SRR15003776	23403	A	G	0,998935	2021-05-14	South Africa
S_655_Y	S	655	SRR15003776	23525	C	T	0,404177	2021-05-14	South Africa
S_701_V	S	701	SRR15003776	23664	C	T	0,982517	2021-05-14	South Africa
S_716_I	S	716	SRR15003776	23709	C	T	0,430274	2021-05-14	South Africa
S_845_S	S	845	SRR15003776	24095	G	T	0,984887	2021-05-14	South Africa
S_940_F	S	940	SRR15003776	24381	C	T	0,0843023	2021-05-14	South Africa
S_1027_I	S	1027	SRR15003776	24642	C	T	0,432086	2021-05-14	South Africa
S_1182_NA	S	1182	SRR15003776	25106	G	-A	0,0824742	2021-05-14	South Africa
ORF3a_32_I	ORF3a	32	SRR15003776	25487	C	T	0,2149	2021-05-14	South Africa
ORF3a_40_L	ORF3a	40	SRR15003776	25511	C	T	0,458301	2021-05-14	South Africa
ORF3a_57_H	ORF3a	57	SRR15003776	25563	G	T	0,997843	2021-05-14	South Africa
ORF3a_171_L	ORF3a	171	SRR15003776	25904	C	T	0,993769	2021-05-14	South Africa
ORF3a_255_NA	ORF3a	255	SRR15003776	26157	T	-GTTA	0,0971147	2021-05-14	South Africa
E_71_L	E	71	SRR15003776	26456	C	T	1	2021-05-14	South Africa
M_125_Y	M	125	SRR15003776	26895	C	T	0,237681	2021-05-14	South Africa
ORF7a_81_P	ORF7a	81	SRR15003776	27634	T	C	0,314335	2021-05-14	South Africa
ORF8_120_V	ORF8	120	SRR15003776	28251	T	G	0,172932	2021-05-14	South Africa
ORF8_121_L	ORF8	121	SRR15003776	28254	A	C	0,264981	2021-05-14	South Africa
N_13_L	N	13	SRR15003776	28311	C	T	0,109601	2021-05-14	South Africa
N_205_I	N	205	SRR15003776	28887	C	T	0,997361	2021-05-14	South Africa
ORF1ab_1001_I	ORF1ab	1001	SRR15003788	3267	C	T	0,994059	2021-05-28	South Africa
ORF1ab_1708_D	ORF1ab	1708	SRR15003788	5388	C	A	0,997041	2021-05-28	South Africa
ORF1ab_2230_T	ORF1ab	2230	SRR15003788	6954	T	C	0,999009	2021-05-28	South Africa
ORF1ab_2588_F	ORF1ab	2588	SRR15003788	8027	G	T	0,999266	2021-05-28	South Africa
ORF1ab_2881_L	ORF1ab	2881	SRR15003788	8906	T	C	0,088	2021-05-28	South Africa
ORF1ab_3674_NA	ORF1ab	3674	SRR15003788	11287	G	-TCTGGTTTT	0,912341	2021-05-28	South Africa
ORF1ab_314_L	ORF1ab	314	SRR15003788	14408	C	T	0,998855	2021-05-28	South Africa
S_68_NA	S	68	SRR15003788	21764	A	-TACATG	0,963222	2021-05-28	South Africa
S_143_NA	S	143	SRR15003788	21990	T	-TTA	0,800384	2021-05-28	South Africa
S_501_Y	S	501	SRR15003788	23063	A	T	1	2021-05-28	South Africa
S_570_D	S	570	SRR15003788	23271	C	A	0,997647	2021-05-28	South Africa
S_614_G	S	614	SRR15003788	23403	A	G	0,998112	2021-05-28	South Africa
S_681_H	S	681	SRR15003788	23604	C	A	1	2021-05-28	South Africa
S_716_I	S	716	SRR15003788	23709	C	T	0,997018	2021-05-28	South Africa
S_982_A	S	982	SRR15003788	24506	T	G	0,999083	2021-05-28	South Africa
S_1118_H	S	1118	SRR15003788	24914	G	C	1	2021-05-28	South Africa
ORF8_27_*	ORF8	27	SRR15003788	27972	C	T	0,99863	2021-05-28	South Africa
ORF8_52_I	ORF8	52	SRR15003788	28048	G	T	0,997154	2021-05-28	South Africa
ORF8_73_C	ORF8	73	SRR15003788	28111	A	G	0,997332	2021-05-28	South Africa
N_3_H	N	3	SRR15003788	28280	G	C	0,996898	2021-05-28	South Africa
N_3_V	N	3	SRR15003788	28281	A	T	0,996292	2021-05-28	South Africa
N_3_E	N	3	SRR15003788	28282	T	A	0,996294	2021-05-28	South Africa
N_203_K	N	203	SRR15003788	28881	G	A	0,998696	2021-05-28	South Africa
N_204_R	N	204	SRR15003788	28883	G	C	0,998696	2021-05-28	South Africa
N_235_F	N	235	SRR15003788	28977	C	T	0,998188	2021-05-28	South Africa
ORF1ab_265_I	ORF1ab	265	SRR15003810	1059	C	T	0,999248	2021-05-14	South Africa
ORF1ab_1655_N	ORF1ab	1655	SRR15003810	5230	G	T	0,998661	2021-05-14	South Africa
ORF1ab_2739_S	ORF1ab	2739	SRR15003810	8480	C	T	0,138018	2021-05-14	South Africa
ORF1ab_2881_L	ORF1ab	2881	SRR15003810	8906	T	C	0,0725664	2021-05-14	South Africa
ORF1ab_3353_R	ORF1ab	3353	SRR15003810	10323	A	G	0,999618	2021-05-14	South Africa
ORF1ab_3674_NA	ORF1ab	3674	SRR15003810	11287	G	-TCTGGTTTT	0,916449	2021-05-14	South Africa
ORF1ab_314_L	ORF1ab	314	SRR15003810	14408	C	T	1	2021-05-14	South Africa
S_18_F	S	18	SRR15003810	21614	C	T	1	2021-05-14	South Africa
S_80_A	S	80	SRR15003810	21801	A	C	0,999211	2021-05-14	South Africa
S_138_Y	S	138	SRR15003810	21974	G	T	0,971645	2021-05-14	South Africa
S_215_G	S	215	SRR15003810	22206	A	G	1	2021-05-14	South Africa
S_240_NA	S	240	SRR15003810	22280	A	-CTTTACTTG	0,68777	2021-05-14	South Africa
S_417_N	S	417	SRR15003810	22813	G	T	0,954198	2021-05-14	South Africa
S_484_K	S	484	SRR15003810	23012	G	A	1	2021-05-14	South Africa
S_501_Y	S	501	SRR15003810	23063	A	T	1	2021-05-14	South Africa
S_614_G	S	614	SRR15003810	23403	A	G	0,999375	2021-05-14	South Africa
S_701_V	S	701	SRR15003810	23664	C	T	0,976591	2021-05-14	South Africa
S_1182_NA	S	1182	SRR15003810	25106	G	-A	0,0542035	2021-05-14	South Africa
ORF3a_57_H	ORF3a	57	SRR15003810	25563	G	T	0,999451	2021-05-14	South Africa
ORF3a_171_L	ORF3a	171	SRR15003810	25904	C	T	1	2021-05-14	South Africa
E_71_L	E	71	SRR15003810	26456	C	T	1	2021-05-14	South Africa
N_13_S	N	13	SRR15003810	28310	C	T	0,998004	2021-05-14	South Africa
N_205_I	N	205	SRR15003810	28887	C	T	1	2021-05-14	South Africa
ORF1ab_114_V	ORF1ab	114	SRR15003817	605	A	G	0,998066	NA	South Africa
ORF1ab_147_N	ORF1ab	147	SRR15003817	704	G	A	0,999193	NA	South Africa
ORF1ab_265_I	ORF1ab	265	SRR15003817	1059	C	T	0,998516	NA	South Africa
ORF1ab_1363_G	ORF1ab	1363	SRR15003817	4353	A	G	0,996755	NA	South Africa
ORF1ab_1398_M	ORF1ab	1398	SRR15003817	4459	A	G	0,995066	NA	South Africa
ORF1ab_1655_N	ORF1ab	1655	SRR15003817	5230	G	T	1	NA	South Africa
ORF1ab_2529_V	ORF1ab	2529	SRR15003817	7851	C	T	0,147548	NA	South Africa
ORF1ab_2609_F	ORF1ab	2609	SRR15003817	8090	C	T	0,999481	NA	South Africa
ORF1ab_2881_L	ORF1ab	2881	SRR15003817	8906	T	C	0,0750361	NA	South Africa
ORF1ab_3353_R	ORF1ab	3353	SRR15003817	10323	A	G	0,998777	NA	South Africa
ORF1ab_3674_NA	ORF1ab	3674	SRR15003817	11287	G	-TCTGGTTTT	0,950319	NA	South Africa
ORF1ab_17_I	ORF1ab	17	SRR15003817	13517	C	T	0,996183	NA	South Africa
ORF1ab_314_L	ORF1ab	314	SRR15003817	14408	C	T	1	NA	South Africa
ORF1ab_1219_S	ORF1ab	1219	SRR15003817	17122	G	T	0,997717	NA	South Africa
S_18_F	S	18	SRR15003817	21614	C	T	0,992	NA	South Africa
S_80_A	S	80	SRR15003817	21801	A	C	1	NA	South Africa
S_215_G	S	215	SRR15003817	22206	A	G	0,995376	NA	South Africa
S_240_NA	S	240	SRR15003817	22280	A	-CTTTACTTG	0,801661	NA	South Africa
S_417_N	S	417	SRR15003817	22813	G	T	0,961538	NA	South Africa
S_484_K	S	484	SRR15003817	23012	G	A	0,999371	NA	South Africa
S_501_Y	S	501	SRR15003817	23063	A	T	0,997852	NA	South Africa
S_614_G	S	614	SRR15003817	23403	A	G	0,998995	NA	South Africa
S_677_R	S	677	SRR15003817	23592	A	G	0,997371	NA	South Africa
S_701_V	S	701	SRR15003817	23664	C	T	0,976578	NA	South Africa
ORF3a_33_S	ORF3a	33	SRR15003817	25489	G	T	0,998178	NA	South Africa
ORF3a_57_H	ORF3a	57	SRR15003817	25563	G	T	1	NA	South Africa
ORF3a_69_R	ORF3a	69	SRR15003817	25597	T	C	0,999352	NA	South Africa
ORF3a_171_L	ORF3a	171	SRR15003817	25904	C	T	0,997481	NA	South Africa
E_71_L	E	71	SRR15003817	26456	C	T	1	NA	South Africa
N_205_I	N	205	SRR15003817	28887	C	T	0,997619	NA	South Africa
ORF1ab_1306_S	ORF1ab	1306	SRR15003818	4181	G	T	0,999071	NA	South Africa
ORF1ab_2046_L	ORF1ab	2046	SRR15003818	6402	C	T	0,997884	NA	South Africa
ORF1ab_2287_S	ORF1ab	2287	SRR15003818	7124	C	T	0,999303	NA	South Africa
ORF1ab_2881_L	ORF1ab	2881	SRR15003818	8906	T	C	0,0729834	NA	South Africa
ORF1ab_2930_L	ORF1ab	2930	SRR15003818	9053	G	T	1	NA	South Africa
ORF1ab_3255_I	ORF1ab	3255	SRR15003818	10029	C	T	0,99875	NA	South Africa
ORF1ab_3646_A	ORF1ab	3646	SRR15003818	11201	A	G	0,999092	NA	South Africa
ORF1ab_115_I	ORF1ab	115	SRR15003818	13812	G	T	0,999134	NA	South Africa
ORF1ab_314_L	ORF1ab	314	SRR15003818	14408	C	T	1	NA	South Africa
ORF1ab_662_S	ORF1ab	662	SRR15003818	15451	G	A	1	NA	South Africa
ORF1ab_1000_L	ORF1ab	1000	SRR15003818	16466	C	T	1	NA	South Africa
ORF1ab_1918_V	ORF1ab	1918	SRR15003818	19220	C	T	0,978961	NA	South Africa
S_19_R	S	19	SRR15003818	21618	C	G	1	NA	South Africa
S_25_L	S	25	SRR15003818	21636	C	T	0,997429	NA	South Africa
S_156_NA	S	156	SRR15003818	22028	G	-AGTTCA	0,997942	NA	South Africa
S_452_R	S	452	SRR15003818	22917	T	G	0,997693	NA	South Africa
S_478_K	S	478	SRR15003818	22995	C	A	1	NA	South Africa
S_614_G	S	614	SRR15003818	23403	A	G	1	NA	South Africa
S_681_R	S	681	SRR15003818	23604	C	G	0,999522	NA	South Africa
S_950_N	S	950	SRR15003818	24410	G	A	0,84	NA	South Africa
ORF3a_26_L	ORF3a	26	SRR15003818	25469	C	T	1	NA	South Africa
M_82_T	M	82	SRR15003818	26767	T	C	0,999533	NA	South Africa
ORF7a_82_A	ORF7a	82	SRR15003818	27638	T	C	1	NA	South Africa
ORF7a_120_I	ORF7a	120	SRR15003818	27752	C	T	1	NA	South Africa
ORF7b_40_I	ORF7b	40	SRR15003818	27874	C	T	0,998798	NA	South Africa
ORF8_118_NA	ORF8	118	SRR15003818	28247	A	-GATTTC	0,961645	NA	South Africa
N_63_G	N	63	SRR15003818	28461	A	G	0,971526	NA	South Africa
N_203_M	N	203	SRR15003818	28881	G	T	0,997805	NA	South Africa
N_215_C	N	215	SRR15003818	28916	G	T	0,998701	NA	South Africa
N_377_Y	N	377	SRR15003818	29402	G	T	0,999274	NA	South Africa
ORF1ab_1306_S	ORF1ab	1306	SRR15003819	4181	G	T	0,999072	NA	South Africa
ORF1ab_1826_D	ORF1ab	1826	SRR15003819	5743	G	C	0,0533099	NA	South Africa
ORF1ab_1827_H	ORF1ab	1827	SRR15003819	5744	T	C	0,05223	NA	South Africa
ORF1ab_2046_L	ORF1ab	2046	SRR15003819	6402	C	T	1	NA	South Africa
ORF1ab_2287_S	ORF1ab	2287	SRR15003819	7124	C	T	1	NA	South Africa
ORF1ab_2930_L	ORF1ab	2930	SRR15003819	9053	G	T	1	NA	South Africa
ORF1ab_3255_I	ORF1ab	3255	SRR15003819	10029	C	T	0,999072	NA	South Africa
ORF1ab_3646_A	ORF1ab	3646	SRR15003819	11201	A	G	0,999059	NA	South Africa
ORF1ab_115_I	ORF1ab	115	SRR15003819	13812	G	T	0,998916	NA	South Africa
ORF1ab_314_L	ORF1ab	314	SRR15003819	14408	C	T	1	NA	South Africa
ORF1ab_662_S	ORF1ab	662	SRR15003819	15451	G	A	1	NA	South Africa
ORF1ab_1000_L	ORF1ab	1000	SRR15003819	16466	C	T	1	NA	South Africa
ORF1ab_1918_V	ORF1ab	1918	SRR15003819	19220	C	T	0,991927	NA	South Africa
S_19_R	S	19	SRR15003819	21618	C	G	1	NA	South Africa
S_156_NA	S	156	SRR15003819	22028	G	-AGTTCA	0,99639	NA	South Africa
S_452_R	S	452	SRR15003819	22917	T	G	1	NA	South Africa
S_478_K	S	478	SRR15003819	22995	C	A	0,998494	NA	South Africa
S_614_G	S	614	SRR15003819	23403	A	G	1	NA	South Africa
S_681_R	S	681	SRR15003819	23604	C	G	0,999452	NA	South Africa
S_950_N	S	950	SRR15003819	24410	G	A	0,790306	NA	South Africa
ORF3a_26_L	ORF3a	26	SRR15003819	25469	C	T	1	NA	South Africa
M_82_T	M	82	SRR15003819	26767	T	C	0,999204	NA	South Africa
ORF7a_82_A	ORF7a	82	SRR15003819	27638	T	C	1	NA	South Africa
ORF7a_120_I	ORF7a	120	SRR15003819	27752	C	T	1	NA	South Africa
ORF7b_40_I	ORF7b	40	SRR15003819	27874	C	T	1	NA	South Africa
ORF8_118_NA	ORF8	118	SRR15003819	28247	A	-GATTTC	0,943262	NA	South Africa
N_63_G	N	63	SRR15003819	28461	A	G	0,976404	NA	South Africa
N_203_M	N	203	SRR15003819	28881	G	T	1	NA	South Africa
N_215_C	N	215	SRR15003819	28916	G	T	1	NA	South Africa
N_270_L	N	270	SRR15003819	29081	G	T	0,149186	NA	South Africa
N_377_Y	N	377	SRR15003819	29402	G	T	1	NA	South Africa
ORF1ab_1306_S	ORF1ab	1306	SRR15003820	4181	G	T	1	NA	South Africa
ORF1ab_2046_L	ORF1ab	2046	SRR15003820	6402	C	T	1	NA	South Africa
ORF1ab_2287_S	ORF1ab	2287	SRR15003820	7124	C	T	0,999002	NA	South Africa
ORF1ab_2930_L	ORF1ab	2930	SRR15003820	9053	G	T	0,998952	NA	South Africa
ORF1ab_3255_I	ORF1ab	3255	SRR15003820	10029	C	T	0,999408	NA	South Africa
ORF1ab_3646_A	ORF1ab	3646	SRR15003820	11201	A	G	1	NA	South Africa
ORF1ab_115_I	ORF1ab	115	SRR15003820	13812	G	T	0,999234	NA	South Africa
ORF1ab_314_L	ORF1ab	314	SRR15003820	14408	C	T	1	NA	South Africa
ORF1ab_662_S	ORF1ab	662	SRR15003820	15451	G	A	0,999055	NA	South Africa
ORF1ab_1000_L	ORF1ab	1000	SRR15003820	16466	C	T	1	NA	South Africa
ORF1ab_1918_V	ORF1ab	1918	SRR15003820	19220	C	T	0,988422	NA	South Africa
S_19_R	S	19	SRR15003820	21618	C	G	1	NA	South Africa
S_156_NA	S	156	SRR15003820	22028	G	-AGTTCA	1	NA	South Africa
S_452_R	S	452	SRR15003820	22917	T	G	1	NA	South Africa
S_478_K	S	478	SRR15003820	22995	C	A	1	NA	South Africa
S_614_G	S	614	SRR15003820	23403	A	G	1	NA	South Africa
S_681_R	S	681	SRR15003820	23604	C	G	0,998945	NA	South Africa
S_950_N	S	950	SRR15003820	24410	G	A	0,825339	NA	South Africa
ORF3a_26_L	ORF3a	26	SRR15003820	25469	C	T	1	NA	South Africa
ORF3a_224_R	ORF3a	224	SRR15003820	26062	G	C	0,998328	NA	South Africa
M_82_T	M	82	SRR15003820	26767	T	C	0,999067	NA	South Africa
ORF7a_82_A	ORF7a	82	SRR15003820	27638	T	C	1	NA	South Africa
ORF7a_120_I	ORF7a	120	SRR15003820	27752	C	T	1	NA	South Africa
ORF7b_40_I	ORF7b	40	SRR15003820	27874	C	T	0,997076	NA	South Africa
ORF8_118_NA	ORF8	118	SRR15003820	28247	A	-GATTTC	0,955224	NA	South Africa
N_63_G	N	63	SRR15003820	28461	A	G	0,983744	NA	South Africa
N_203_M	N	203	SRR15003820	28881	G	T	0,997992	NA	South Africa
N_215_C	N	215	SRR15003820	28916	G	T	0,99777	NA	South Africa
N_377_Y	N	377	SRR15003820	29402	G	T	0,99859	NA	South Africa
ORF1ab_1001_I	ORF1ab	1001	SRR15003821	3267	C	T	1	2021-05-14	South Africa
ORF1ab_1708_D	ORF1ab	1708	SRR15003821	5388	C	A	1	2021-05-14	South Africa
ORF1ab_2230_T	ORF1ab	2230	SRR15003821	6954	T	C	1	2021-05-14	South Africa
ORF1ab_2588_F	ORF1ab	2588	SRR15003821	8027	G	T	0,997104	2021-05-14	South Africa
ORF1ab_3674_NA	ORF1ab	3674	SRR15003821	11287	G	-TCTGGTTTT	0,915038	2021-05-14	South Africa
ORF1ab_314_L	ORF1ab	314	SRR15003821	14408	C	T	1	2021-05-14	South Africa
ORF1ab_1273_L	ORF1ab	1273	SRR15003821	17285	C	T	0,198509	2021-05-14	South Africa
S_68_NA	S	68	SRR15003821	21764	A	-TACATG	0,958301	2021-05-14	South Africa
S_143_NA	S	143	SRR15003821	21990	T	-TTA	0,758893	2021-05-14	South Africa
S_501_Y	S	501	SRR15003821	23063	A	T	0,997921	2021-05-14	South Africa
S_570_D	S	570	SRR15003821	23271	C	A	0,99639	2021-05-14	South Africa
S_614_G	S	614	SRR15003821	23403	A	G	0,998701	2021-05-14	South Africa
S_681_H	S	681	SRR15003821	23604	C	A	0,997845	2021-05-14	South Africa
S_716_I	S	716	SRR15003821	23709	C	T	0,998056	2021-05-14	South Africa
S_982_A	S	982	SRR15003821	24506	T	G	0,999199	2021-05-14	South Africa
S_1118_H	S	1118	SRR15003821	24914	G	C	0,999025	2021-05-14	South Africa
M_23_L	M	23	SRR15003821	26589	G	T	0,998087	2021-05-14	South Africa
ORF7a_43_NA	ORF7a	43	SRR15003821	27521	A	-TTCACCAT	0,273415	2021-05-14	South Africa
ORF8_27_*	ORF8	27	SRR15003821	27972	C	T	1	2021-05-14	South Africa
ORF8_52_I	ORF8	52	SRR15003821	28048	G	T	0,999121	2021-05-14	South Africa
ORF8_73_C	ORF8	73	SRR15003821	28111	A	G	1	2021-05-14	South Africa
N_3_H	N	3	SRR15003821	28280	G	C	0,998683	2021-05-14	South Africa
N_3_V	N	3	SRR15003821	28281	A	T	0,998682	2021-05-14	South Africa
N_3_E	N	3	SRR15003821	28282	T	A	0,997374	2021-05-14	South Africa
N_203_K	N	203	SRR15003821	28881	G	A	0,99872	2021-05-14	South Africa
N_204_R	N	204	SRR15003821	28883	G	C	0,99872	2021-05-14	South Africa
N_235_F	N	235	SRR15003821	28977	C	T	1	2021-05-14	South Africa
ORF1ab_265_I	ORF1ab	265	SRR15003822	1059	C	T	0,999113	NA	South Africa
ORF1ab_1181_D	ORF1ab	1181	SRR15003822	3806	A	G	1	NA	South Africa
ORF1ab_1655_N	ORF1ab	1655	SRR15003822	5230	G	T	1	NA	South Africa
ORF1ab_2483_S	ORF1ab	2483	SRR15003822	7712	C	T	0,11022	NA	South Africa
ORF1ab_2746_I	ORF1ab	2746	SRR15003822	8502	C	T	0,999315	NA	South Africa
ORF1ab_2776_I	ORF1ab	2776	SRR15003822	8591	G	A	1	NA	South Africa
ORF1ab_2877_N	ORF1ab	2877	SRR15003822	8895	C	A	0,922052	NA	South Africa
ORF1ab_3353_R	ORF1ab	3353	SRR15003822	10323	A	G	1	NA	South Africa
ORF1ab_3674_NA	ORF1ab	3674	SRR15003822	11287	G	-TCTGGTTTT	0,956551	NA	South Africa
ORF1ab_154_C	ORF1ab	154	SRR15003822	13928	A	G	0,437324	NA	South Africa
ORF1ab_284_I	ORF1ab	284	SRR15003822	14318	C	T	0,999137	NA	South Africa
ORF1ab_314_L	ORF1ab	314	SRR15003822	14408	C	T	1	NA	South Africa
ORF1ab_1403_V	ORF1ab	1403	SRR15003822	17674	A	G	0,121693	NA	South Africa
ORF1ab_2537_I	ORF1ab	2537	SRR15003822	21077	C	T	0,999176	NA	South Africa
S_18_F	S	18	SRR15003822	21614	C	T	1	NA	South Africa
S_80_A	S	80	SRR15003822	21801	A	C	0,999389	NA	South Africa
S_215_G	S	215	SRR15003822	22206	A	G	1	NA	South Africa
S_240_NA	S	240	SRR15003822	22280	A	-CTTTACTTG	0,787069	NA	South Africa
S_417_N	S	417	SRR15003822	22813	G	T	0,920295	NA	South Africa
S_484_K	S	484	SRR15003822	23012	G	A	0,999507	NA	South Africa
S_501_Y	S	501	SRR15003822	23063	A	T	1	NA	South Africa
S_614_G	S	614	SRR15003822	23403	A	G	1	NA	South Africa
S_701_V	S	701	SRR15003822	23664	C	T	0,965394	NA	South Africa
ORF3a_57_H	ORF3a	57	SRR15003822	25563	G	T	1	NA	South Africa
ORF3a_103_S	ORF3a	103	SRR15003822	25699	G	T	1	NA	South Africa
ORF3a_171_L	ORF3a	171	SRR15003822	25904	C	T	0,998335	NA	South Africa
E_71_L	E	71	SRR15003822	26456	C	T	1	NA	South Africa
ORF8_102_F	ORF8	102	SRR15003822	28198	G	T	0,999341	NA	South Africa
N_9_H	N	9	SRR15003822	28300	G	T	0,0702576	NA	South Africa
N_205_I	N	205	SRR15003822	28887	C	T	1	NA	South Africa
ORF1ab_292_N	ORF1ab	292	SRR15003823	1141	G	T	1	NA	South Africa
ORF1ab_451_F	ORF1ab	451	SRR15003823	1616	C	T	0,0726765	NA	South Africa
ORF1ab_1640_L	ORF1ab	1640	SRR15003823	5184	C	T	0,99936	NA	South Africa
ORF1ab_2881_L	ORF1ab	2881	SRR15003823	8906	T	C	0,0738397	NA	South Africa
ORF1ab_3209_V	ORF1ab	3209	SRR15003823	9891	C	T	0,997128	NA	South Africa
ORF1ab_3718_A	ORF1ab	3718	SRR15003823	11418	T	C	0,993191	NA	South Africa
ORF1ab_3750_I	ORF1ab	3750	SRR15003823	11514	C	T	0,992322	NA	South Africa
ORF1ab_314_L	ORF1ab	314	SRR15003823	14408	C	T	1	NA	South Africa
ORF1ab_662_S	ORF1ab	662	SRR15003823	15451	G	A	1	NA	South Africa
ORF1ab_765_C	ORF1ab	765	SRR15003823	15760	G	T	0,999483	NA	South Africa
ORF1ab_1000_L	ORF1ab	1000	SRR15003823	16466	C	T	0,999599	NA	South Africa
S_19_R	S	19	SRR15003823	21618	C	G	1	NA	South Africa
S_156_NA	S	156	SRR15003823	22028	G	-AGTTCA	0,997963	NA	South Africa
S_222_V	S	222	SRR15003823	22227	C	T	0,998514	NA	South Africa
S_250_S	S	250	SRR15003823	22310	A	T	0,997059	NA	South Africa
S_417_R	S	417	SRR15003823	22812	A	G	0,956996	NA	South Africa
S_452_R	S	452	SRR15003823	22917	T	G	1	NA	South Africa
S_478_K	S	478	SRR15003823	22995	C	A	0,998856	NA	South Africa
S_614_G	S	614	SRR15003823	23403	A	G	1	NA	South Africa
S_681_R	S	681	SRR15003823	23604	C	G	0,999092	NA	South Africa
S_950_N	S	950	SRR15003823	24410	G	A	0,796576	NA	South Africa
ORF3a_26_L	ORF3a	26	SRR15003823	25469	C	T	1	NA	South Africa
M_82_T	M	82	SRR15003823	26767	T	C	1	NA	South Africa
ORF7a_82_A	ORF7a	82	SRR15003823	27638	T	C	1	NA	South Africa
ORF7a_120_I	ORF7a	120	SRR15003823	27752	C	T	1	NA	South Africa
ORF8_118_NA	ORF8	118	SRR15003823	28247	A	-GATTTC	0,953951	NA	South Africa
N_63_G	N	63	SRR15003823	28461	A	G	0,985722	NA	South Africa
N_203_M	N	203	SRR15003823	28881	G	T	1	NA	South Africa
N_377_Y	N	377	SRR15003823	29402	G	T	0,999216	NA	South Africa
ORF1ab_292_N	ORF1ab	292	SRR15003824	1141	G	T	0,0938865	NA	South Africa
ORF1ab_1567_I	ORF1ab	1567	SRR15003824	4965	C	T	0,898601	NA	South Africa
ORF1ab_1640_L	ORF1ab	1640	SRR15003824	5184	C	T	0,7525	NA	South Africa
ORF1ab_2294_S	ORF1ab	2294	SRR15003824	7145	G	A	0,906217	NA	South Africa
ORF1ab_2881_L	ORF1ab	2881	SRR15003824	8906	T	C	0,0580913	NA	South Africa
ORF1ab_3209_V	ORF1ab	3209	SRR15003824	9891	C	T	0,0728155	NA	South Africa
ORF1ab_3499_R	ORF1ab	3499	SRR15003824	10761	A	G	0,726619	NA	South Africa
ORF1ab_3646_A	ORF1ab	3646	SRR15003824	11201	A	G	0,892061	NA	South Africa
ORF1ab_3718_A	ORF1ab	3718	SRR15003824	11418	T	C	0,105155	NA	South Africa
ORF1ab_3750_I	ORF1ab	3750	SRR15003824	11514	C	T	0,0658824	NA	South Africa
ORF1ab_314_L	ORF1ab	314	SRR15003824	14408	C	T	1	NA	South Africa
ORF1ab_662_S	ORF1ab	662	SRR15003824	15451	G	A	0,102165	NA	South Africa
ORF1ab_765_C	ORF1ab	765	SRR15003824	15760	G	T	0,107884	NA	South Africa
ORF1ab_1000_L	ORF1ab	1000	SRR15003824	16466	C	T	0,0912779	NA	South Africa
ORF1ab_1095_S	ORF1ab	1095	SRR15003824	16750	C	T	0,889503	NA	South Africa
ORF1ab_1352_I	ORF1ab	1352	SRR15003824	17523	G	T	0,892031	NA	South Africa
ORF1ab_2310_R	ORF1ab	2310	SRR15003824	20396	A	G	0,911023	NA	South Africa
S_19_R	S	19	SRR15003824	21618	C	G	0,0590062	NA	South Africa
S_142_D	S	142	SRR15003824	21987	G	A	0,988189	NA	South Africa
S_154_K	S	154	SRR15003824	22022	G	A	0,923529	NA	South Africa
S_156_NA	S	156	SRR15003824	22028	G	-AGTTCA	0,0565217	NA	South Africa
S_163_V	S	163	SRR15003824	22050	C	T	0,906137	NA	South Africa
S_218_H	S	218	SRR15003824	22216	G	T	0,901024	NA	South Africa
S_222_V	S	222	SRR15003824	22227	C	T	0,0812721	NA	South Africa
S_250_S	S	250	SRR15003824	22310	A	T	0,0859375	NA	South Africa
S_417_R	S	417	SRR15003824	22812	A	G	0,0913706	NA	South Africa
S_452_R	S	452	SRR15003824	22917	T	G	0,997732	NA	South Africa
S_478_K	S	478	SRR15003824	22995	C	A	0,135158	NA	South Africa
S_484_Q	S	484	SRR15003824	23012	G	C	0,823406	NA	South Africa
S_614_G	S	614	SRR15003824	23403	A	G	0,999276	NA	South Africa
S_681_R	S	681	SRR15003824	23604	C	G	0,998933	NA	South Africa
S_950_N	S	950	SRR15003824	24410	G	A	0,107256	NA	South Africa
S_1071_H	S	1071	SRR15003824	24775	A	T	0,885582	NA	South Africa
S_1101_D	S	1101	SRR15003824	24863	C	G	0,886866	NA	South Africa
ORF3a_26_L	ORF3a	26	SRR15003824	25469	C	T	0,999329	NA	South Africa
ORF3a_259_A	ORF3a	259	SRR15003824	26168	T	C	0,900935	NA	South Africa
M_82_T	M	82	SRR15003824	26767	T	C	0,106846	NA	South Africa
ORF6_33_T	ORF6	33	SRR15003824	27299	T	C	0,891698	NA	South Africa
ORF7a_82_A	ORF7a	82	SRR15003824	27638	T	C	0,996429	NA	South Africa
ORF7a_120_I	ORF7a	120	SRR15003824	27752	C	T	0,131054	NA	South Africa
ORF8_69_L	ORF8	69	SRR15003824	28099	C	T	0,868874	NA	South Africa
ORF8_118_NA	ORF8	118	SRR15003824	28247	A	-GATTTC	0,152832	NA	South Africa
N_3_Y	N	3	SRR15003824	28280	G	T	0,800821	NA	South Africa
N_63_G	N	63	SRR15003824	28461	A	G	0,06171	NA	South Africa
N_203_M	N	203	SRR15003824	28881	G	T	0,998382	NA	South Africa
N_377_Y	N	377	SRR15003824	29402	G	T	1	NA	South Africa
ORF1ab_1001_I	ORF1ab	1001	SRR15003825	3267	C	T	0,998871	NA	South Africa
ORF1ab_1708_D	ORF1ab	1708	SRR15003825	5388	C	A	0,995292	NA	South Africa
ORF1ab_2129_V	ORF1ab	2129	SRR15003825	6651	C	T	0,998445	NA	South Africa
ORF1ab_2230_T	ORF1ab	2230	SRR15003825	6954	T	C	0,99963	NA	South Africa
ORF1ab_2588_F	ORF1ab	2588	SRR15003825	8027	G	T	0,999432	NA	South Africa
ORF1ab_2881_L	ORF1ab	2881	SRR15003825	8906	T	C	0,0594059	NA	South Africa
ORF1ab_3674_NA	ORF1ab	3674	SRR15003825	11287	G	-TCTGGTTTT	0,92806	NA	South Africa
ORF1ab_314_L	ORF1ab	314	SRR15003825	14408	C	T	1	NA	South Africa
ORF1ab_833_NA	ORF1ab	833	SRR15003825	15965	G	+T	0,0631545	NA	South Africa
S_68_NA	S	68	SRR15003825	21764	A	-TACATG	0,974696	NA	South Africa
S_143_NA	S	143	SRR15003825	21990	T	-TTA	0,795256	NA	South Africa
S_253_G	S	253	SRR15003825	22320	A	G	0,072	NA	South Africa
S_501_Y	S	501	SRR15003825	23063	A	T	0,997525	NA	South Africa
S_570_D	S	570	SRR15003825	23271	C	A	0,999065	NA	South Africa
S_614_G	S	614	SRR15003825	23403	A	G	1	NA	South Africa
S_681_H	S	681	SRR15003825	23604	C	A	1	NA	South Africa
S_716_I	S	716	SRR15003825	23709	C	T	0,998667	NA	South Africa
S_982_A	S	982	SRR15003825	24506	T	G	1	NA	South Africa
S_1118_H	S	1118	SRR15003825	24914	G	C	0,996997	NA	South Africa
ORF8_27_*	ORF8	27	SRR15003825	27972	C	T	0,998044	NA	South Africa
ORF8_52_I	ORF8	52	SRR15003825	28048	G	T	0,99927	NA	South Africa
ORF8_73_C	ORF8	73	SRR15003825	28111	A	G	0,996547	NA	South Africa
N_3_H	N	3	SRR15003825	28280	G	C	0,997438	NA	South Africa
N_3_V	N	3	SRR15003825	28281	A	T	0,99744	NA	South Africa
N_3_E	N	3	SRR15003825	28282	T	A	0,99744	NA	South Africa
N_203_K	N	203	SRR15003825	28881	G	A	0,994006	NA	South Africa
N_204_R	N	204	SRR15003825	28883	G	C	0,993988	NA	South Africa
N_235_F	N	235	SRR15003825	28977	C	T	0,993902	NA	South Africa
ORF1ab_1001_I	ORF1ab	1001	SRR15003826	3267	C	T	0,837515	NA	South Africa
ORF1ab_1155_C	ORF1ab	1155	SRR15003826	3728	G	T	0,999527	NA	South Africa
ORF1ab_1708_D	ORF1ab	1708	SRR15003826	5388	C	A	0,98917	NA	South Africa
ORF1ab_2046_L	ORF1ab	2046	SRR15003826	6402	C	T	0,145985	NA	South Africa
ORF1ab_2230_T	ORF1ab	2230	SRR15003826	6954	T	C	0,85032	NA	South Africa
ORF1ab_3087_I	ORF1ab	3087	SRR15003826	9526	G	T	0,0604027	NA	South Africa
ORF1ab_3255_I	ORF1ab	3255	SRR15003826	10029	C	T	0,0796296	NA	South Africa
ORF1ab_3646_A	ORF1ab	3646	SRR15003826	11201	A	G	0,136986	NA	South Africa
ORF1ab_3674_NA	ORF1ab	3674	SRR15003826	11287	G	-TCTGGTTTT	0,813628	NA	South Africa
ORF1ab_3677_L	ORF1ab	3677	SRR15003826	11296	T	G	0,0650602	NA	South Africa
ORF1ab_218_L	ORF1ab	218	SRR15003826	14120	C	T	0,778831	NA	South Africa
ORF1ab_314_L	ORF1ab	314	SRR15003826	14408	C	T	1	NA	South Africa
ORF1ab_662_S	ORF1ab	662	SRR15003826	15451	G	A	0,133627	NA	South Africa
ORF1ab_1000_L	ORF1ab	1000	SRR15003826	16466	C	T	0,116753	NA	South Africa
ORF1ab_1918_V	ORF1ab	1918	SRR15003826	19220	C	T	0,148383	NA	South Africa
ORF1ab_1975_S	ORF1ab	1975	SRR15003826	19390	C	T	0,98831	NA	South Africa
S_19_R	S	19	SRR15003826	21618	C	G	0,0848564	NA	South Africa
S_68_NA	S	68	SRR15003826	21764	A	-TACATG	0,95052	NA	South Africa
S_143_NA	S	143	SRR15003826	21990	T	-TTA	0,806039	NA	South Africa
S_478_K	S	478	SRR15003826	22995	C	A	0,063042	NA	South Africa
S_501_Y	S	501	SRR15003826	23063	A	T	0,857226	NA	South Africa
S_570_D	S	570	SRR15003826	23271	C	A	0,852325	NA	South Africa
S_614_G	S	614	SRR15003826	23403	A	G	0,999648	NA	South Africa
S_681_H	S	681	SRR15003826	23604	C	A	0,872117	NA	South Africa
S_716_I	S	716	SRR15003826	23709	C	T	0,990783	NA	South Africa
S_982_A	S	982	SRR15003826	24506	T	G	0,856275	NA	South Africa
S_1118_H	S	1118	SRR15003826	24914	G	C	0,997958	NA	South Africa
ORF7a_82_A	ORF7a	82	SRR15003826	27638	T	C	0,127789	NA	South Africa
ORF7a_83_L	ORF7a	83	SRR15003826	27641	C	T	0,848178	NA	South Africa
ORF7a_120_I	ORF7a	120	SRR15003826	27752	C	T	0,148148	NA	South Africa
ORF8_27_*	ORF8	27	SRR15003826	27972	C	T	0,983701	NA	South Africa
ORF8_52_I	ORF8	52	SRR15003826	28048	G	T	0,989483	NA	South Africa
ORF8_68_*	ORF8	68	SRR15003826	28095	A	T	0,963149	NA	South Africa
ORF8_73_C	ORF8	73	SRR15003826	28111	A	G	0,882366	NA	South Africa
ORF8_118_NA	ORF8	118	SRR15003826	28247	A	-GATTTC	0,144375	NA	South Africa
N_3_H	N	3	SRR15003826	28280	G	C	0,618281	NA	South Africa
N_3_V	N	3	SRR15003826	28281	A	T	0,618875	NA	South Africa
N_3_E	N	3	SRR15003826	28282	T	A	0,619011	NA	South Africa
N_203_M	N	203	SRR15003826	28881	G	T	0,36506	NA	South Africa
N_203_K	N	203	SRR15003826	28881	G	A	0,596386	NA	South Africa
N_204_R	N	204	SRR15003826	28883	G	C	0,596386	NA	South Africa
N_215_C	N	215	SRR15003826	28916	G	T	0,15796	NA	South Africa
N_235_F	N	235	SRR15003826	28977	C	T	0,81203	NA	South Africa
N_377_Y	N	377	SRR15003826	29402	G	T	0,22314	NA	South Africa
ORF1ab_1202_N	ORF1ab	1202	SRR15003827	3871	G	T	0,24031	NA	South Africa
ORF1ab_1640_L	ORF1ab	1640	SRR15003827	5184	C	T	1	NA	South Africa
ORF1ab_1826_D	ORF1ab	1826	SRR15003827	5743	G	C	0,0890052	NA	South Africa
ORF1ab_1827_H	ORF1ab	1827	SRR15003827	5744	T	C	0,0904325	NA	South Africa
ORF1ab_2881_L	ORF1ab	2881	SRR15003827	8906	T	C	0,0600962	NA	South Africa
ORF1ab_3209_V	ORF1ab	3209	SRR15003827	9891	C	T	1	NA	South Africa
ORF1ab_3718_A	ORF1ab	3718	SRR15003827	11418	T	C	0,999215	NA	South Africa
ORF1ab_3750_I	ORF1ab	3750	SRR15003827	11514	C	T	1	NA	South Africa
ORF1ab_314_L	ORF1ab	314	SRR15003827	14408	C	T	1	NA	South Africa
ORF1ab_662_S	ORF1ab	662	SRR15003827	15451	G	A	1	NA	South Africa
ORF1ab_765_C	ORF1ab	765	SRR15003827	15760	G	T	0,993431	NA	South Africa
ORF1ab_1000_L	ORF1ab	1000	SRR15003827	16466	C	T	0,998931	NA	South Africa
S_19_R	S	19	SRR15003827	21618	C	G	0,996139	NA	South Africa
S_156_NA	S	156	SRR15003827	22028	G	-AGTTCA	0,994709	NA	South Africa
S_222_V	S	222	SRR15003827	22227	C	T	1	NA	South Africa
S_250_S	S	250	SRR15003827	22310	A	T	1	NA	South Africa
S_452_R	S	452	SRR15003827	22917	T	G	1	NA	South Africa
S_478_K	S	478	SRR15003827	22995	C	A	1	NA	South Africa
S_614_G	S	614	SRR15003827	23403	A	G	1	NA	South Africa
S_681_R	S	681	SRR15003827	23604	C	G	0,998972	NA	South Africa
S_950_N	S	950	SRR15003827	24410	G	A	0,80602	NA	South Africa
ORF3a_26_L	ORF3a	26	SRR15003827	25469	C	T	0,999412	NA	South Africa
ORF3a_37_T	ORF3a	37	SRR15003827	25502	T	C	0,198614	NA	South Africa
M_82_T	M	82	SRR15003827	26767	T	C	0,998669	NA	South Africa
ORF7a_82_A	ORF7a	82	SRR15003827	27638	T	C	1	NA	South Africa
ORF7a_120_I	ORF7a	120	SRR15003827	27752	C	T	1	NA	South Africa
ORF8_118_NA	ORF8	118	SRR15003827	28247	A	-GATTTC	0,948026	NA	South Africa
N_63_G	N	63	SRR15003827	28461	A	G	0,986351	NA	South Africa
N_203_M	N	203	SRR15003827	28881	G	T	1	NA	South Africa
N_377_Y	N	377	SRR15003827	29402	G	T	1	NA	South Africa
ORF1ab_265_I	ORF1ab	265	SRR15003828	1059	C	T	1	NA	South Africa
ORF1ab_734_R	ORF1ab	734	SRR15003828	2466	A	G	1	NA	South Africa
ORF1ab_1655_N	ORF1ab	1655	SRR15003828	5230	G	T	1	NA	South Africa
ORF1ab_3353_R	ORF1ab	3353	SRR15003828	10323	A	G	0,998599	NA	South Africa
ORF1ab_3674_NA	ORF1ab	3674	SRR15003828	11287	G	-TCTGGTTTT	0,950108	NA	South Africa
ORF1ab_314_L	ORF1ab	314	SRR15003828	14408	C	T	1	NA	South Africa
S_18_F	S	18	SRR15003828	21614	C	T	1	NA	South Africa
S_80_A	S	80	SRR15003828	21801	A	C	1	NA	South Africa
S_138_Y	S	138	SRR15003828	21974	G	T	0,951064	NA	South Africa
S_215_G	S	215	SRR15003828	22206	A	G	1	NA	South Africa
S_240_NA	S	240	SRR15003828	22280	A	-CTTTACTTG	0,736641	NA	South Africa
S_417_N	S	417	SRR15003828	22813	G	T	0,930444	NA	South Africa
S_484_K	S	484	SRR15003828	23012	G	A	0,999346	NA	South Africa
S_501_Y	S	501	SRR15003828	23063	A	T	0,999174	NA	South Africa
S_614_G	S	614	SRR15003828	23403	A	G	1	NA	South Africa
S_701_V	S	701	SRR15003828	23664	C	T	0,979839	NA	South Africa
ORF3a_57_H	ORF3a	57	SRR15003828	25563	G	T	0,999139	NA	South Africa
ORF3a_171_L	ORF3a	171	SRR15003828	25904	C	T	1	NA	South Africa
E_71_L	E	71	SRR15003828	26456	C	T	1	NA	South Africa
N_13_S	N	13	SRR15003828	28310	C	T	0,999098	NA	South Africa
N_205_I	N	205	SRR15003828	28887	C	T	1	NA	South Africa
ORF1ab_114_V	ORF1ab	114	SRR15003829	605	A	G	0,999328	NA	South Africa
ORF1ab_147_N	ORF1ab	147	SRR15003829	704	G	A	0,995737	NA	South Africa
ORF1ab_265_I	ORF1ab	265	SRR15003829	1059	C	T	0,998947	NA	South Africa
ORF1ab_1398_M	ORF1ab	1398	SRR15003829	4459	A	G	1	NA	South Africa
ORF1ab_1655_N	ORF1ab	1655	SRR15003829	5230	G	T	0,999162	NA	South Africa
ORF1ab_2609_F	ORF1ab	2609	SRR15003829	8090	C	T	0,999425	NA	South Africa
ORF1ab_3353_R	ORF1ab	3353	SRR15003829	10323	A	G	0,999452	NA	South Africa
ORF1ab_3674_NA	ORF1ab	3674	SRR15003829	11287	G	-TCTGGTTTT	0,941406	NA	South Africa
ORF1ab_314_L	ORF1ab	314	SRR15003829	14408	C	T	1	NA	South Africa
ORF1ab_1219_S	ORF1ab	1219	SRR15003829	17122	G	T	0,99947	NA	South Africa
S_18_F	S	18	SRR15003829	21614	C	T	1	NA	South Africa
S_80_A	S	80	SRR15003829	21801	A	C	0,99931	NA	South Africa
S_149_S	S	149	SRR15003829	22008	A	G	1	NA	South Africa
S_215_G	S	215	SRR15003829	22206	A	G	1	NA	South Africa
S_240_NA	S	240	SRR15003829	22280	A	-CTTTACTTG	0,755464	NA	South Africa
S_417_N	S	417	SRR15003829	22813	G	T	0,949309	NA	South Africa
S_484_K	S	484	SRR15003829	23012	G	A	1	NA	South Africa
S_501_Y	S	501	SRR15003829	23063	A	T	1	NA	South Africa
S_614_G	S	614	SRR15003829	23403	A	G	1	NA	South Africa
S_677_R	S	677	SRR15003829	23592	A	G	0,998228	NA	South Africa
S_701_V	S	701	SRR15003829	23664	C	T	0,981555	NA	South Africa
ORF3a_33_S	ORF3a	33	SRR15003829	25489	G	T	1	NA	South Africa
ORF3a_57_H	ORF3a	57	SRR15003829	25563	G	T	0,999218	NA	South Africa
ORF3a_171_L	ORF3a	171	SRR15003829	25904	C	T	0,998731	NA	South Africa
E_71_L	E	71	SRR15003829	26456	C	T	1	NA	South Africa
N_205_I	N	205	SRR15003829	28887	C	T	0,998221	NA	South Africa
ORF1ab_265_I	ORF1ab	265	SRR15003830	1059	C	T	1	NA	South Africa
ORF1ab_1655_N	ORF1ab	1655	SRR15003830	5230	G	T	0,997709	NA	South Africa
ORF1ab_2637_T	ORF1ab	2637	SRR15003830	8174	G	A	0,999513	NA	South Africa
ORF1ab_2894_S	ORF1ab	2894	SRR15003830	8946	A	G	0,998364	NA	South Africa
ORF1ab_3353_R	ORF1ab	3353	SRR15003830	10323	A	G	0,99962	NA	South Africa
ORF1ab_3674_NA	ORF1ab	3674	SRR15003830	11287	G	-TCTGGTTTT	0,956038	NA	South Africa
ORF1ab_314_L	ORF1ab	314	SRR15003830	14408	C	T	1	NA	South Africa
ORF1ab_833_NA	ORF1ab	833	SRR15003830	15965	G	+T	0,061978	NA	South Africa
S_80_A	S	80	SRR15003830	21801	A	C	1	NA	South Africa
S_123_V	S	123	SRR15003830	21930	C	T	0,994774	NA	South Africa
S_215_G	S	215	SRR15003830	22206	A	G	0,999207	NA	South Africa
S_240_NA	S	240	SRR15003830	22280	A	-CTTTACTTG	0,767091	NA	South Africa
S_417_N	S	417	SRR15003830	22813	G	T	0,951863	NA	South Africa
S_484_K	S	484	SRR15003830	23012	G	A	0,999411	NA	South Africa
S_501_Y	S	501	SRR15003830	23063	A	T	0,999178	NA	South Africa
S_614_G	S	614	SRR15003830	23403	A	G	1	NA	South Africa
S_701_V	S	701	SRR15003830	23664	C	T	0,972999	NA	South Africa
ORF3a_57_H	ORF3a	57	SRR15003830	25563	G	T	0,998953	NA	South Africa
ORF3a_171_L	ORF3a	171	SRR15003830	25904	C	T	0,998397	NA	South Africa
E_71_L	E	71	SRR15003830	26456	C	T	1	NA	South Africa
N_205_I	N	205	SRR15003830	28887	C	T	0,999038	NA	South Africa
ORF1ab_1306_S	ORF1ab	1306	SRR15003831	4181	G	T	0,998713	NA	South Africa
ORF1ab_2046_L	ORF1ab	2046	SRR15003831	6402	C	T	0,999116	NA	South Africa
ORF1ab_2087_I	ORF1ab	2087	SRR15003831	6525	C	T	0,0899281	NA	South Africa
ORF1ab_2287_S	ORF1ab	2287	SRR15003831	7124	C	T	0,998888	NA	South Africa
ORF1ab_2930_L	ORF1ab	2930	SRR15003831	9053	G	T	1	NA	South Africa
ORF1ab_3255_I	ORF1ab	3255	SRR15003831	10029	C	T	0,998874	NA	South Africa
ORF1ab_3646_A	ORF1ab	3646	SRR15003831	11201	A	G	0,999041	NA	South Africa
ORF1ab_115_I	ORF1ab	115	SRR15003831	13812	G	T	0,994828	NA	South Africa
ORF1ab_314_L	ORF1ab	314	SRR15003831	14408	C	T	0,999526	NA	South Africa
ORF1ab_662_S	ORF1ab	662	SRR15003831	15451	G	A	1	NA	South Africa
ORF1ab_1000_L	ORF1ab	1000	SRR15003831	16466	C	T	0,998558	NA	South Africa
ORF1ab_1918_V	ORF1ab	1918	SRR15003831	19220	C	T	0,990998	NA	South Africa
S_19_R	S	19	SRR15003831	21618	C	G	1	NA	South Africa
S_156_NA	S	156	SRR15003831	22028	G	-AGTTCA	0,998613	NA	South Africa
S_452_R	S	452	SRR15003831	22917	T	G	1	NA	South Africa
S_478_K	S	478	SRR15003831	22995	C	A	0,997886	NA	South Africa
S_483_F	S	483	SRR15003831	23009	G	T	0,278621	NA	South Africa
S_614_G	S	614	SRR15003831	23403	A	G	0,999392	NA	South Africa
S_681_R	S	681	SRR15003831	23604	C	G	0,997276	NA	South Africa
S_950_N	S	950	SRR15003831	24410	G	A	0,741103	NA	South Africa
ORF3a_26_L	ORF3a	26	SRR15003831	25469	C	T	1	NA	South Africa
M_82_T	M	82	SRR15003831	26767	T	C	0,998627	NA	South Africa
ORF7a_82_A	ORF7a	82	SRR15003831	27638	T	C	0,999344	NA	South Africa
ORF7a_120_I	ORF7a	120	SRR15003831	27752	C	T	0,998828	NA	South Africa
ORF7b_40_I	ORF7b	40	SRR15003831	27874	C	T	1	NA	South Africa
ORF8_118_NA	ORF8	118	SRR15003831	28247	A	-GATTTC	0,978491	NA	South Africa
N_63_G	N	63	SRR15003831	28461	A	G	0,981543	NA	South Africa
N_203_M	N	203	SRR15003831	28881	G	T	1	NA	South Africa
N_215_C	N	215	SRR15003831	28916	G	T	0,998861	NA	South Africa
N_377_Y	N	377	SRR15003831	29402	G	T	0,999382	NA	South Africa
ORF1ab_265_I	ORF1ab	265	SRR15003832	1059	C	T	0,999178	2021-05-14	South Africa
ORF1ab_1655_N	ORF1ab	1655	SRR15003832	5230	G	T	0,997717	2021-05-14	South Africa
ORF1ab_3353_R	ORF1ab	3353	SRR15003832	10323	A	G	0,999027	2021-05-14	South Africa
ORF1ab_3625_S	ORF1ab	3625	SRR15003832	11138	G	T	1	2021-05-14	South Africa
ORF1ab_3674_NA	ORF1ab	3674	SRR15003832	11287	G	-TCTGGTTTT	0,956475	2021-05-14	South Africa
ORF1ab_314_L	ORF1ab	314	SRR15003832	14408	C	T	1	2021-05-14	South Africa
ORF1ab_469_N	ORF1ab	469	SRR15003832	14874	G	T	0,981504	2021-05-14	South Africa
S_27_S	S	27	SRR15003832	21641	G	T	0,994825	2021-05-14	South Africa
S_80_A	S	80	SRR15003832	21801	A	C	1	2021-05-14	South Africa
S_215_G	S	215	SRR15003832	22206	A	G	1	2021-05-14	South Africa
S_240_NA	S	240	SRR15003832	22280	A	-CTTTACTTG	0,746004	2021-05-14	South Africa
S_417_N	S	417	SRR15003832	22813	G	T	0,978125	2021-05-14	South Africa
S_484_K	S	484	SRR15003832	23012	G	A	0,998556	2021-05-14	South Africa
S_501_Y	S	501	SRR15003832	23063	A	T	1	2021-05-14	South Africa
S_614_G	S	614	SRR15003832	23403	A	G	1	2021-05-14	South Africa
S_701_V	S	701	SRR15003832	23664	C	T	0,962743	2021-05-14	South Africa
ORF3a_57_H	ORF3a	57	SRR15003832	25563	G	T	1	2021-05-14	South Africa
ORF3a_171_L	ORF3a	171	SRR15003832	25904	C	T	1	2021-05-14	South Africa
E_71_L	E	71	SRR15003832	26456	C	T	0,997375	2021-05-14	South Africa
N_205_I	N	205	SRR15003832	28887	C	T	0,998371	2021-05-14	South Africa
ORF1ab_265_I	ORF1ab	265	SRR15003833	1059	C	T	1	NA	South Africa
ORF1ab_1655_N	ORF1ab	1655	SRR15003833	5230	G	T	0,997498	NA	South Africa
ORF1ab_3353_R	ORF1ab	3353	SRR15003833	10323	A	G	1	NA	South Africa
ORF1ab_3674_NA	ORF1ab	3674	SRR15003833	11287	G	-TCTGGTTTT	0,930068	NA	South Africa
ORF1ab_314_L	ORF1ab	314	SRR15003833	14408	C	T	1	NA	South Africa
ORF1ab_2132_V	ORF1ab	2132	SRR15003833	19862	C	T	0,993958	NA	South Africa
S_18_F	S	18	SRR15003833	21614	C	T	0,971429	NA	South Africa
S_80_A	S	80	SRR15003833	21801	A	C	1	NA	South Africa
S_215_G	S	215	SRR15003833	22206	A	G	1	NA	South Africa
S_240_NA	S	240	SRR15003833	22280	A	-CTTTACTTG	0,758333	NA	South Africa
S_417_N	S	417	SRR15003833	22813	G	T	0,961655	NA	South Africa
S_484_K	S	484	SRR15003833	23012	G	A	0,983965	NA	South Africa
S_501_Y	S	501	SRR15003833	23063	A	T	0,960699	NA	South Africa
S_614_G	S	614	SRR15003833	23403	A	G	0,999524	NA	South Africa
S_701_V	S	701	SRR15003833	23664	C	T	0,96135	NA	South Africa
ORF3a_57_H	ORF3a	57	SRR15003833	25563	G	T	0,990536	NA	South Africa
E_71_L	E	71	SRR15003833	26456	C	T	0,977283	NA	South Africa
ORF8_121_L	ORF8	121	SRR15003833	28254	A	C	0,984176	NA	South Africa
N_152_S	N	152	SRR15003833	28727	G	T	0,0784314	NA	South Africa
N_205_I	N	205	SRR15003833	28887	C	T	0,939742	NA	South Africa
N_213_I	N	213	SRR15003833	28911	A	T	0,0583215	NA	South Africa
ORF1ab_1640_L	ORF1ab	1640	SRR15003837	5184	C	T	0,998034	2021-06-08	South Africa
ORF1ab_1826_D	ORF1ab	1826	SRR15003837	5743	G	C	0,0869565	2021-06-08	South Africa
ORF1ab_1827_H	ORF1ab	1827	SRR15003837	5744	T	C	0,086185	2021-06-08	South Africa
ORF1ab_3209_V	ORF1ab	3209	SRR15003837	9891	C	T	0,997533	2021-06-08	South Africa
ORF1ab_3718_A	ORF1ab	3718	SRR15003837	11418	T	C	0,996216	2021-06-08	South Africa
ORF1ab_3750_I	ORF1ab	3750	SRR15003837	11514	C	T	0,994275	2021-06-08	South Africa
ORF1ab_314_L	ORF1ab	314	SRR15003837	14408	C	T	1	2021-06-08	South Africa
ORF1ab_662_S	ORF1ab	662	SRR15003837	15451	G	A	0,997457	2021-06-08	South Africa
ORF1ab_765_C	ORF1ab	765	SRR15003837	15760	G	T	0,997906	2021-06-08	South Africa
ORF1ab_1000_L	ORF1ab	1000	SRR15003837	16466	C	T	0,995033	2021-06-08	South Africa
S_19_R	S	19	SRR15003837	21618	C	G	1	2021-06-08	South Africa
S_156_NA	S	156	SRR15003837	22028	G	-AGTTCA	0,997899	2021-06-08	South Africa
S_222_V	S	222	SRR15003837	22227	C	T	0,996785	2021-06-08	South Africa
S_250_S	S	250	SRR15003837	22310	A	T	1	2021-06-08	South Africa
S_452_R	S	452	SRR15003837	22917	T	G	1	2021-06-08	South Africa
S_478_K	S	478	SRR15003837	22995	C	A	0,998571	2021-06-08	South Africa
S_614_G	S	614	SRR15003837	23403	A	G	1	2021-06-08	South Africa
S_681_R	S	681	SRR15003837	23604	C	G	0,999253	2021-06-08	South Africa
S_950_N	S	950	SRR15003837	24410	G	A	0,838755	2021-06-08	South Africa
ORF3a_26_L	ORF3a	26	SRR15003837	25469	C	T	0,998408	2021-06-08	South Africa
M_82_T	M	82	SRR15003837	26767	T	C	0,996548	2021-06-08	South Africa
ORF7a_82_A	ORF7a	82	SRR15003837	27638	T	C	0,998247	2021-06-08	South Africa
ORF7a_120_I	ORF7a	120	SRR15003837	27752	C	T	0,998503	2021-06-08	South Africa
ORF8_118_NA	ORF8	118	SRR15003837	28247	A	-GATTTC	0,957225	2021-06-08	South Africa
N_63_G	N	63	SRR15003837	28461	A	G	0,96277	2021-06-08	South Africa
N_203_M	N	203	SRR15003837	28881	G	T	0,998739	2021-06-08	South Africa
N_377_Y	N	377	SRR15003837	29402	G	T	1	2021-06-08	South Africa
ORF1ab_309_L	ORF1ab	309	SRR15003838	1191	C	T	0,998915	2021-06-08	South Africa
ORF1ab_554_I	ORF1ab	554	SRR15003838	1926	C	T	0,998741	2021-06-08	South Africa
ORF1ab_1340_D	ORF1ab	1340	SRR15003838	4285	G	T	0,100393	2021-06-08	South Africa
ORF1ab_1352_V	ORF1ab	1352	SRR15003838	4320	C	T	0,0636443	2021-06-08	South Africa
ORF1ab_1640_L	ORF1ab	1640	SRR15003838	5184	C	T	0,998233	2021-06-08	South Africa
ORF1ab_2092_Y	ORF1ab	2092	SRR15003838	6539	C	T	0,984649	2021-06-08	South Africa
ORF1ab_3209_V	ORF1ab	3209	SRR15003838	9891	C	T	1	2021-06-08	South Africa
ORF1ab_3718_A	ORF1ab	3718	SRR15003838	11418	T	C	1	2021-06-08	South Africa
ORF1ab_314_L	ORF1ab	314	SRR15003838	14408	C	T	1	2021-06-08	South Africa
ORF1ab_662_S	ORF1ab	662	SRR15003838	15451	G	A	1	2021-06-08	South Africa
ORF1ab_1000_L	ORF1ab	1000	SRR15003838	16466	C	T	1	2021-06-08	South Africa
ORF1ab_2285_Y	ORF1ab	2285	SRR15003838	20320	C	T	1	2021-06-08	South Africa
S_19_R	S	19	SRR15003838	21618	C	G	1	2021-06-08	South Africa
S_156_NA	S	156	SRR15003838	22028	G	-AGTTCA	0,991826	2021-06-08	South Africa
S_452_R	S	452	SRR15003838	22917	T	G	1	2021-06-08	South Africa
S_478_K	S	478	SRR15003838	22995	C	A	1	2021-06-08	South Africa
S_614_G	S	614	SRR15003838	23403	A	G	1	2021-06-08	South Africa
S_681_R	S	681	SRR15003838	23604	C	G	0,999436	2021-06-08	South Africa
S_950_N	S	950	SRR15003838	24410	G	A	0,87799	2021-06-08	South Africa
S_1182_NA	S	1182	SRR15003838	25106	G	-A	0,0502183	2021-06-08	South Africa
ORF3a_26_L	ORF3a	26	SRR15003838	25469	C	T	1	2021-06-08	South Africa
M_82_T	M	82	SRR15003838	26767	T	C	0,999513	2021-06-08	South Africa
ORF7a_82_A	ORF7a	82	SRR15003838	27638	T	C	0,99893	2021-06-08	South Africa
ORF7a_116_F	ORF7a	116	SRR15003838	27739	C	T	0,996904	2021-06-08	South Africa
ORF7a_120_I	ORF7a	120	SRR15003838	27752	C	T	1	2021-06-08	South Africa
ORF8_118_NA	ORF8	118	SRR15003838	28247	A	-GATTTC	0,972538	2021-06-08	South Africa
N_63_G	N	63	SRR15003838	28461	A	G	0,981679	2021-06-08	South Africa
N_203_M	N	203	SRR15003838	28881	G	T	1	2021-06-08	South Africa
N_377_Y	N	377	SRR15003838	29402	G	T	1	2021-06-08	South Africa
N_385_K	N	385	SRR15003838	29427	G	A	0,99511	2021-06-08	South Africa
ORF1ab_261_N	ORF1ab	261	SRR15003839	1048	G	T	0,996358	2021-06-09	South Africa
ORF1ab_468_T	ORF1ab	468	SRR15003839	1668	A	C	0,111395	2021-06-09	South Africa
ORF1ab_903_V	ORF1ab	903	SRR15003839	2973	C	T	0,996924	2021-06-09	South Africa
ORF1ab_1306_S	ORF1ab	1306	SRR15003839	4181	G	T	0,996073	2021-06-09	South Africa
ORF1ab_2046_L	ORF1ab	2046	SRR15003839	6402	C	T	0,997312	2021-06-09	South Africa
ORF1ab_2287_S	ORF1ab	2287	SRR15003839	7124	C	T	0,995277	2021-06-09	South Africa
ORF1ab_2875_C	ORF1ab	2875	SRR15003839	8888	C	T	1	2021-06-09	South Africa
ORF1ab_2930_L	ORF1ab	2930	SRR15003839	9053	G	T	0,999379	2021-06-09	South Africa
ORF1ab_3255_I	ORF1ab	3255	SRR15003839	10029	C	T	0,99821	2021-06-09	South Africa
ORF1ab_3646_A	ORF1ab	3646	SRR15003839	11201	A	G	0,996924	2021-06-09	South Africa
ORF1ab_314_L	ORF1ab	314	SRR15003839	14408	C	T	1	2021-06-09	South Africa
ORF1ab_662_S	ORF1ab	662	SRR15003839	15451	G	A	0,999437	2021-06-09	South Africa
ORF1ab_1000_L	ORF1ab	1000	SRR15003839	16466	C	T	0,994744	2021-06-09	South Africa
ORF1ab_1918_V	ORF1ab	1918	SRR15003839	19220	C	T	0,987335	2021-06-09	South Africa
S_19_R	S	19	SRR15003839	21618	C	G	0,997396	2021-06-09	South Africa
S_156_NA	S	156	SRR15003839	22028	G	-AGTTCA	0,99422	2021-06-09	South Africa
S_452_R	S	452	SRR15003839	22917	T	G	1	2021-06-09	South Africa
S_478_K	S	478	SRR15003839	22995	C	A	0,999131	2021-06-09	South Africa
S_614_G	S	614	SRR15003839	23403	A	G	1	2021-06-09	South Africa
S_681_R	S	681	SRR15003839	23604	C	G	0,995604	2021-06-09	South Africa
S_950_N	S	950	SRR15003839	24410	G	A	0,887013	2021-06-09	South Africa
ORF3a_26_L	ORF3a	26	SRR15003839	25469	C	T	1	2021-06-09	South Africa
ORF3a_155_Y	ORF3a	155	SRR15003839	25855	G	T	1	2021-06-09	South Africa
M_82_T	M	82	SRR15003839	26767	T	C	0,998321	2021-06-09	South Africa
ORF7a_82_A	ORF7a	82	SRR15003839	27638	T	C	0,998331	2021-06-09	South Africa
ORF7a_120_I	ORF7a	120	SRR15003839	27752	C	T	1	2021-06-09	South Africa
ORF7b_40_I	ORF7b	40	SRR15003839	27874	C	T	0,99839	2021-06-09	South Africa
ORF8_118_NA	ORF8	118	SRR15003839	28247	A	-GATTTC	0,955068	2021-06-09	South Africa
N_63_G	N	63	SRR15003839	28461	A	G	0,97367	2021-06-09	South Africa
N_203_M	N	203	SRR15003839	28881	G	T	0,999208	2021-06-09	South Africa
N_215_C	N	215	SRR15003839	28916	G	T	0,998175	2021-06-09	South Africa
N_377_Y	N	377	SRR15003839	29402	G	T	0,998056	2021-06-09	South Africa
ORF1ab_1306_S	ORF1ab	1306	SRR15003840	4181	G	T	0,999009	2021-06-08	South Africa
ORF1ab_2046_L	ORF1ab	2046	SRR15003840	6402	C	T	0,999518	2021-06-08	South Africa
ORF1ab_2287_S	ORF1ab	2287	SRR15003840	7124	C	T	0,997306	2021-06-08	South Africa
ORF1ab_2930_L	ORF1ab	2930	SRR15003840	9053	G	T	0,999283	2021-06-08	South Africa
ORF1ab_3255_I	ORF1ab	3255	SRR15003840	10029	C	T	1	2021-06-08	South Africa
ORF1ab_3646_A	ORF1ab	3646	SRR15003840	11201	A	G	0,999451	2021-06-08	South Africa
ORF1ab_115_I	ORF1ab	115	SRR15003840	13812	G	T	0,997811	2021-06-08	South Africa
ORF1ab_314_L	ORF1ab	314	SRR15003840	14408	C	T	0,998208	2021-06-08	South Africa
ORF1ab_662_S	ORF1ab	662	SRR15003840	15451	G	A	1	2021-06-08	South Africa
ORF1ab_1000_L	ORF1ab	1000	SRR15003840	16466	C	T	0,999019	2021-06-08	South Africa
ORF1ab_1493_L	ORF1ab	1493	SRR15003840	17944	G	T	0,344974	2021-06-08	South Africa
ORF1ab_1918_V	ORF1ab	1918	SRR15003840	19220	C	T	0,959253	2021-06-08	South Africa
S_19_R	S	19	SRR15003840	21618	C	G	1	2021-06-08	South Africa
S_142_D	S	142	SRR15003840	21987	G	A	0,380952	2021-06-08	South Africa
S_156_NA	S	156	SRR15003840	22028	G	-AGTTCA	0,997054	2021-06-08	South Africa
S_452_R	S	452	SRR15003840	22917	T	G	0,999156	2021-06-08	South Africa
S_478_K	S	478	SRR15003840	22995	C	A	0,99919	2021-06-08	South Africa
S_614_G	S	614	SRR15003840	23403	A	G	1	2021-06-08	South Africa
S_681_R	S	681	SRR15003840	23604	C	G	0,999534	2021-06-08	South Africa
S_950_N	S	950	SRR15003840	24410	G	A	0,744813	2021-06-08	South Africa
ORF3a_26_L	ORF3a	26	SRR15003840	25469	C	T	1	2021-06-08	South Africa
M_82_T	M	82	SRR15003840	26767	T	C	0,995247	2021-06-08	South Africa
ORF7a_82_A	ORF7a	82	SRR15003840	27638	T	C	1	2021-06-08	South Africa
ORF7a_120_I	ORF7a	120	SRR15003840	27752	C	T	1	2021-06-08	South Africa
ORF7b_40_I	ORF7b	40	SRR15003840	27874	C	T	0,999052	2021-06-08	South Africa
ORF8_118_NA	ORF8	118	SRR15003840	28247	A	-GATTTC	0,972417	2021-06-08	South Africa
N_63_G	N	63	SRR15003840	28461	A	G	0,976285	2021-06-08	South Africa
N_203_M	N	203	SRR15003840	28881	G	T	1	2021-06-08	South Africa
N_215_C	N	215	SRR15003840	28916	G	T	1	2021-06-08	South Africa
N_377_Y	N	377	SRR15003840	29402	G	T	1	2021-06-08	South Africa
ORF1ab_1640_L	ORF1ab	1640	SRR15003841	5184	C	T	0,998034	2021-06-09	South Africa
ORF1ab_2881_L	ORF1ab	2881	SRR15003841	8906	T	C	0,0623229	2021-06-09	South Africa
ORF1ab_3116_F	ORF1ab	3116	SRR15003841	9611	C	T	0,0592105	2021-06-09	South Africa
ORF1ab_3209_V	ORF1ab	3209	SRR15003841	9891	C	T	0,999374	2021-06-09	South Africa
ORF1ab_3718_A	ORF1ab	3718	SRR15003841	11418	T	C	0,9984	2021-06-09	South Africa
ORF1ab_3750_I	ORF1ab	3750	SRR15003841	11514	C	T	1	2021-06-09	South Africa
ORF1ab_314_L	ORF1ab	314	SRR15003841	14408	C	T	1	2021-06-09	South Africa
ORF1ab_662_S	ORF1ab	662	SRR15003841	15451	G	A	0,999286	2021-06-09	South Africa
ORF1ab_765_C	ORF1ab	765	SRR15003841	15760	G	T	0,997914	2021-06-09	South Africa
ORF1ab_1000_L	ORF1ab	1000	SRR15003841	16466	C	T	0,99904	2021-06-09	South Africa
ORF1ab_1573_I	ORF1ab	1573	SRR15003841	18186	G	T	0,120579	2021-06-09	South Africa
S_19_R	S	19	SRR15003841	21618	C	G	0,994819	2021-06-09	South Africa
S_156_NA	S	156	SRR15003841	22028	G	-AGTTCA	0,994924	2021-06-09	South Africa
S_222_V	S	222	SRR15003841	22227	C	T	1	2021-06-09	South Africa
S_250_S	S	250	SRR15003841	22310	A	T	0,993506	2021-06-09	South Africa
S_452_R	S	452	SRR15003841	22917	T	G	1	2021-06-09	South Africa
S_478_K	S	478	SRR15003841	22995	C	A	0,998906	2021-06-09	South Africa
S_614_G	S	614	SRR15003841	23403	A	G	1	2021-06-09	South Africa
S_681_R	S	681	SRR15003841	23604	C	G	0,99916	2021-06-09	South Africa
S_950_N	S	950	SRR15003841	24410	G	A	0,896755	2021-06-09	South Africa
ORF3a_26_L	ORF3a	26	SRR15003841	25469	C	T	0,99959	2021-06-09	South Africa
M_82_T	M	82	SRR15003841	26767	T	C	0,999253	2021-06-09	South Africa
ORF7a_82_A	ORF7a	82	SRR15003841	27638	T	C	0,998753	2021-06-09	South Africa
ORF7a_120_I	ORF7a	120	SRR15003841	27752	C	T	1	2021-06-09	South Africa
ORF8_118_NA	ORF8	118	SRR15003841	28247	A	-GATTTC	0,968981	2021-06-09	South Africa
N_63_G	N	63	SRR15003841	28461	A	G	0,979226	2021-06-09	South Africa
N_203_M	N	203	SRR15003841	28881	G	T	0,998905	2021-06-09	South Africa
N_377_Y	N	377	SRR15003841	29402	G	T	1	2021-06-09	South Africa
ORF1ab_1306_S	ORF1ab	1306	SRR15003842	4181	G	T	0,99723	2021-06-08	South Africa
ORF1ab_2046_L	ORF1ab	2046	SRR15003842	6402	C	T	0,983312	2021-06-08	South Africa
ORF1ab_2287_S	ORF1ab	2287	SRR15003842	7124	C	T	0,997689	2021-06-08	South Africa
ORF1ab_2930_L	ORF1ab	2930	SRR15003842	9053	G	T	0,998271	2021-06-08	South Africa
ORF1ab_3255_I	ORF1ab	3255	SRR15003842	10029	C	T	0,997977	2021-06-08	South Africa
ORF1ab_3646_A	ORF1ab	3646	SRR15003842	11201	A	G	0,992248	2021-06-08	South Africa
ORF1ab_115_I	ORF1ab	115	SRR15003842	13812	G	T	0,994256	2021-06-08	South Africa
ORF1ab_129_S	ORF1ab	129	SRR15003842	13853	A	G	0,164006	2021-06-08	South Africa
ORF1ab_314_L	ORF1ab	314	SRR15003842	14408	C	T	0,999354	2021-06-08	South Africa
ORF1ab_662_S	ORF1ab	662	SRR15003842	15451	G	A	0,995202	2021-06-08	South Africa
ORF1ab_1000_L	ORF1ab	1000	SRR15003842	16466	C	T	0,997147	2021-06-08	South Africa
ORF1ab_1918_V	ORF1ab	1918	SRR15003842	19220	C	T	0,989663	2021-06-08	South Africa
S_19_R	S	19	SRR15003842	21618	C	G	0,996587	2021-06-08	South Africa
S_156_NA	S	156	SRR15003842	22028	G	-AGTTCA	0,987055	2021-06-08	South Africa
S_452_R	S	452	SRR15003842	22917	T	G	1	2021-06-08	South Africa
S_478_K	S	478	SRR15003842	22995	C	A	0,998088	2021-06-08	South Africa
S_614_G	S	614	SRR15003842	23403	A	G	1	2021-06-08	South Africa
S_681_R	S	681	SRR15003842	23604	C	G	0,996822	2021-06-08	South Africa
S_950_N	S	950	SRR15003842	24410	G	A	0,903955	2021-06-08	South Africa
ORF3a_26_L	ORF3a	26	SRR15003842	25469	C	T	0,998991	2021-06-08	South Africa
M_82_T	M	82	SRR15003842	26767	T	C	0,997886	2021-06-08	South Africa
ORF7a_82_A	ORF7a	82	SRR15003842	27638	T	C	0,998152	2021-06-08	South Africa
ORF7a_120_I	ORF7a	120	SRR15003842	27752	C	T	0,992504	2021-06-08	South Africa
ORF7b_40_I	ORF7b	40	SRR15003842	27874	C	T	0,996851	2021-06-08	South Africa
ORF8_118_NA	ORF8	118	SRR15003842	28247	A	-GATTTC	0,957106	2021-06-08	South Africa
N_63_G	N	63	SRR15003842	28461	A	G	0,978637	2021-06-08	South Africa
N_203_M	N	203	SRR15003842	28881	G	T	0,99918	2021-06-08	South Africa
N_215_C	N	215	SRR15003842	28916	G	T	1	2021-06-08	South Africa
N_377_Y	N	377	SRR15003842	29402	G	T	0,998209	2021-06-08	South Africa
ORF1ab_1640_L	ORF1ab	1640	SRR15003844	5184	C	T	0,995205	2021-06-09	South Africa
ORF1ab_3209_V	ORF1ab	3209	SRR15003844	9891	C	T	0,998363	2021-06-09	South Africa
ORF1ab_3718_A	ORF1ab	3718	SRR15003844	11418	T	C	1	2021-06-09	South Africa
ORF1ab_3750_I	ORF1ab	3750	SRR15003844	11514	C	T	1	2021-06-09	South Africa
ORF1ab_314_L	ORF1ab	314	SRR15003844	14408	C	T	1	2021-06-09	South Africa
ORF1ab_662_S	ORF1ab	662	SRR15003844	15451	G	A	0,998453	2021-06-09	South Africa
ORF1ab_765_C	ORF1ab	765	SRR15003844	15760	G	T	0,996783	2021-06-09	South Africa
ORF1ab_1000_L	ORF1ab	1000	SRR15003844	16466	C	T	0,998899	2021-06-09	South Africa
S_19_R	S	19	SRR15003844	21618	C	G	1	2021-06-09	South Africa
S_156_NA	S	156	SRR15003844	22028	G	-AGTTCA	0,993386	2021-06-09	South Africa
S_222_V	S	222	SRR15003844	22227	C	T	0,994612	2021-06-09	South Africa
S_250_S	S	250	SRR15003844	22310	A	T	1	2021-06-09	South Africa
S_348_S	S	348	SRR15003844	22604	G	T	1	2021-06-09	South Africa
S_452_R	S	452	SRR15003844	22917	T	G	0,999203	2021-06-09	South Africa
S_478_K	S	478	SRR15003844	22995	C	A	0,999044	2021-06-09	South Africa
S_614_G	S	614	SRR15003844	23403	A	G	1	2021-06-09	South Africa
S_681_R	S	681	SRR15003844	23604	C	G	0,99937	2021-06-09	South Africa
S_950_N	S	950	SRR15003844	24410	G	A	0,86261	2021-06-09	South Africa
S_1182_NA	S	1182	SRR15003844	25106	G	-A	0,0559859	2021-06-09	South Africa
ORF3a_26_L	ORF3a	26	SRR15003844	25469	C	T	0,998667	2021-06-09	South Africa
M_82_T	M	82	SRR15003844	26767	T	C	0,998322	2021-06-09	South Africa
ORF7a_82_A	ORF7a	82	SRR15003844	27638	T	C	0,997909	2021-06-09	South Africa
ORF7a_120_I	ORF7a	120	SRR15003844	27752	C	T	0,998886	2021-06-09	South Africa
ORF8_26_I	ORF8	26	SRR15003844	27970	C	T	0,995826	2021-06-09	South Africa
ORF8_118_NA	ORF8	118	SRR15003844	28247	A	-GATTTC	0,957673	2021-06-09	South Africa
ORF8_119_V	ORF8	119	SRR15003844	28249	A	T	0,971963	2021-06-09	South Africa
ORF8_120_L	ORF8	120	SRR15003844	28253	C	A	0,974138	2021-06-09	South Africa
N_63_G	N	63	SRR15003844	28461	A	G	0,986044	2021-06-09	South Africa
N_203_M	N	203	SRR15003844	28881	G	T	0,996114	2021-06-09	South Africa
N_377_Y	N	377	SRR15003844	29402	G	T	0,999488	2021-06-09	South Africa
ORF1ab_395_I	ORF1ab	395	SRR15003845	1449	C	T	1	2021-06-08	South Africa
ORF1ab_610_L	ORF1ab	610	SRR15003845	2094	C	T	1	2021-06-08	South Africa
ORF1ab_727_I	ORF1ab	727	SRR15003845	2445	C	T	0,998392	2021-06-08	South Africa
ORF1ab_1201_H	ORF1ab	1201	SRR15003845	3868	A	T	0,996689	2021-06-08	South Africa
ORF1ab_3087_I	ORF1ab	3087	SRR15003845	9526	G	T	1	2021-06-08	South Africa
ORF1ab_3164_H	ORF1ab	3164	SRR15003845	9756	G	A	0,996711	2021-06-08	South Africa
ORF1ab_3674_NA	ORF1ab	3674	SRR15003845	11287	G	-TCTGGTTTT	0,912969	2021-06-08	South Africa
ORF1ab_314_L	ORF1ab	314	SRR15003845	14408	C	T	1	2021-06-08	South Africa
ORF1ab_1129_V	ORF1ab	1129	SRR15003845	16853	G	T	0,999002	2021-06-08	South Africa
ORF1ab_1219_S	ORF1ab	1219	SRR15003845	17122	G	T	0,999648	2021-06-08	South Africa
S_138_Y	S	138	SRR15003845	21974	G	T	0,974886	2021-06-08	South Africa
S_450_K	S	450	SRR15003845	22912	T	G	1	2021-06-08	South Africa
S_614_G	S	614	SRR15003845	23403	A	G	1	2021-06-08	South Africa
S_681_R	S	681	SRR15003845	23604	C	G	1	2021-06-08	South Africa
M_82_T	M	82	SRR15003845	26767	T	C	1	2021-06-08	South Africa
ORF8_1_NA	ORF8	1	SRR15003845	27896	G	-AAATT	0,989119	2021-06-08	South Africa
N_152_S	N	152	SRR15003845	28727	G	T	0,998513	2021-06-08	South Africa
N_202_C	N	202	SRR15003845	28877	A	T	1	2021-06-08	South Africa
N_202_T	N	202	SRR15003845	28878	G	C	1	2021-06-08	South Africa
N_203_K	N	203	SRR15003845	28881	G	A	1	2021-06-08	South Africa
N_204_R	N	204	SRR15003845	28883	G	C	1	2021-06-08	South Africa
N_213_I	N	213	SRR15003845	28911	A	T	1	2021-06-08	South Africa
N_344_S	N	344	SRR15003845	29303	C	T	0,888567	2021-06-08	South Africa
ORF1ab_429_T	ORF1ab	429	SRR15003846	1550	G	A	0,999224	2021-06-08	South Africa
ORF1ab_1306_S	ORF1ab	1306	SRR15003846	4181	G	T	0,99935	2021-06-08	South Africa
ORF1ab_2046_L	ORF1ab	2046	SRR15003846	6402	C	T	1	2021-06-08	South Africa
ORF1ab_2287_S	ORF1ab	2287	SRR15003846	7124	C	T	0,999625	2021-06-08	South Africa
ORF1ab_2930_L	ORF1ab	2930	SRR15003846	9053	G	T	0,999491	2021-06-08	South Africa
ORF1ab_3255_I	ORF1ab	3255	SRR15003846	10029	C	T	1	2021-06-08	South Africa
ORF1ab_3646_A	ORF1ab	3646	SRR15003846	11201	A	G	0,999622	2021-06-08	South Africa
ORF1ab_115_I	ORF1ab	115	SRR15003846	13812	G	T	1	2021-06-08	South Africa
ORF1ab_314_L	ORF1ab	314	SRR15003846	14408	C	T	1	2021-06-08	South Africa
ORF1ab_662_S	ORF1ab	662	SRR15003846	15451	G	A	1	2021-06-08	South Africa
ORF1ab_1000_L	ORF1ab	1000	SRR15003846	16466	C	T	0,999117	2021-06-08	South Africa
ORF1ab_1918_V	ORF1ab	1918	SRR15003846	19220	C	T	0,987766	2021-06-08	South Africa
S_19_R	S	19	SRR15003846	21618	C	G	1	2021-06-08	South Africa
S_156_NA	S	156	SRR15003846	22028	G	-AGTTCA	1	2021-06-08	South Africa
S_452_R	S	452	SRR15003846	22917	T	G	1	2021-06-08	South Africa
S_478_K	S	478	SRR15003846	22995	C	A	1	2021-06-08	South Africa
S_614_G	S	614	SRR15003846	23403	A	G	0,999566	2021-06-08	South Africa
S_681_R	S	681	SRR15003846	23604	C	G	1	2021-06-08	South Africa
S_950_N	S	950	SRR15003846	24410	G	A	0,841463	2021-06-08	South Africa
ORF3a_26_L	ORF3a	26	SRR15003846	25469	C	T	1	2021-06-08	South Africa
M_82_T	M	82	SRR15003846	26767	T	C	1	2021-06-08	South Africa
M_155_Y	M	155	SRR15003846	26985	C	T	0,0518732	2021-06-08	South Africa
ORF7a_82_A	ORF7a	82	SRR15003846	27638	T	C	1	2021-06-08	South Africa
ORF7a_120_I	ORF7a	120	SRR15003846	27752	C	T	1	2021-06-08	South Africa
ORF7b_40_I	ORF7b	40	SRR15003846	27874	C	T	0,999073	2021-06-08	South Africa
ORF8_118_NA	ORF8	118	SRR15003846	28247	A	-GATTTC	0,970536	2021-06-08	South Africa
N_63_G	N	63	SRR15003846	28461	A	G	0,979645	2021-06-08	South Africa
N_203_M	N	203	SRR15003846	28881	G	T	1	2021-06-08	South Africa
N_215_C	N	215	SRR15003846	28916	G	T	1	2021-06-08	South Africa
N_377_Y	N	377	SRR15003846	29402	G	T	0,998414	2021-06-08	South Africa
ORF1ab_265_I	ORF1ab	265	SRR15003847	1059	C	T	0,997868	2021-05-31	South Africa
ORF1ab_1655_N	ORF1ab	1655	SRR15003847	5230	G	T	0,998117	2021-05-31	South Africa
ORF1ab_2242_F	ORF1ab	2242	SRR15003847	6990	C	T	0,292247	2021-05-31	South Africa
ORF1ab_2684_I	ORF1ab	2684	SRR15003847	8316	C	T	0,980565	2021-05-31	South Africa
ORF1ab_3353_R	ORF1ab	3353	SRR15003847	10323	A	G	0,996546	2021-05-31	South Africa
ORF1ab_3674_NA	ORF1ab	3674	SRR15003847	11287	G	-TCTGGTTTT	0,895559	2021-05-31	South Africa
ORF1ab_314_L	ORF1ab	314	SRR15003847	14408	C	T	1	2021-05-31	South Africa
S_27_S	S	27	SRR15003847	21641	G	T	1	2021-05-31	South Africa
S_75_V	S	75	SRR15003847	21786	G	T	1	2021-05-31	South Africa
S_80_A	S	80	SRR15003847	21801	A	C	1	2021-05-31	South Africa
S_215_G	S	215	SRR15003847	22206	A	G	0,99696	2021-05-31	South Africa
S_240_NA	S	240	SRR15003847	22280	A	-CTTTACTTG	0,761246	2021-05-31	South Africa
S_417_N	S	417	SRR15003847	22813	G	T	0,979104	2021-05-31	South Africa
S_484_K	S	484	SRR15003847	23012	G	A	0,997696	2021-05-31	South Africa
S_501_Y	S	501	SRR15003847	23063	A	T	0,995633	2021-05-31	South Africa
S_614_G	S	614	SRR15003847	23403	A	G	1	2021-05-31	South Africa
S_701_V	S	701	SRR15003847	23664	C	T	0,976783	2021-05-31	South Africa
S_769_V	S	769	SRR15003847	23868	G	T	0,993921	2021-05-31	South Africa
ORF3a_57_H	ORF3a	57	SRR15003847	25563	G	T	0,995305	2021-05-31	South Africa
E_71_L	E	71	SRR15003847	26456	C	T	0,988014	2021-05-31	South Africa
ORF8_120_V	ORF8	120	SRR15003847	28251	T	G	0,991908	2021-05-31	South Africa
ORF8_121_L	ORF8	121	SRR15003847	28254	A	C	0,996503	2021-05-31	South Africa
N_205_I	N	205	SRR15003847	28887	C	T	0,995614	2021-05-31	South Africa
ORF1ab_1306_S	ORF1ab	1306	SRR15003848	4181	G	T	0,998205	2021-05-31	South Africa
ORF1ab_2046_L	ORF1ab	2046	SRR15003848	6402	C	T	0,998605	2021-05-31	South Africa
ORF1ab_2287_S	ORF1ab	2287	SRR15003848	7124	C	T	0,999202	2021-05-31	South Africa
ORF1ab_2930_L	ORF1ab	2930	SRR15003848	9053	G	T	0,999392	2021-05-31	South Africa
ORF1ab_3255_I	ORF1ab	3255	SRR15003848	10029	C	T	0,999103	2021-05-31	South Africa
ORF1ab_3523_V	ORF1ab	3523	SRR15003848	10833	C	T	0,957346	2021-05-31	South Africa
ORF1ab_3646_A	ORF1ab	3646	SRR15003848	11201	A	G	0,995448	2021-05-31	South Africa
ORF1ab_115_I	ORF1ab	115	SRR15003848	13812	G	T	0,998294	2021-05-31	South Africa
ORF1ab_314_L	ORF1ab	314	SRR15003848	14408	C	T	1	2021-05-31	South Africa
ORF1ab_662_S	ORF1ab	662	SRR15003848	15451	G	A	0,997685	2021-05-31	South Africa
ORF1ab_1000_L	ORF1ab	1000	SRR15003848	16466	C	T	0,997828	2021-05-31	South Africa
ORF1ab_1918_V	ORF1ab	1918	SRR15003848	19220	C	T	0,984701	2021-05-31	South Africa
S_19_R	S	19	SRR15003848	21618	C	G	0,996855	2021-05-31	South Africa
S_156_NA	S	156	SRR15003848	22028	G	-AGTTCA	0,995305	2021-05-31	South Africa
S_452_R	S	452	SRR15003848	22917	T	G	1	2021-05-31	South Africa
S_478_K	S	478	SRR15003848	22995	C	A	0,999046	2021-05-31	South Africa
S_614_G	S	614	SRR15003848	23403	A	G	0,998817	2021-05-31	South Africa
S_681_R	S	681	SRR15003848	23604	C	G	0,998004	2021-05-31	South Africa
S_950_N	S	950	SRR15003848	24410	G	A	0,862605	2021-05-31	South Africa
ORF3a_26_L	ORF3a	26	SRR15003848	25469	C	T	0,999413	2021-05-31	South Africa
M_82_T	M	82	SRR15003848	26767	T	C	0,998605	2021-05-31	South Africa
ORF7a_82_A	ORF7a	82	SRR15003848	27638	T	C	1	2021-05-31	South Africa
ORF7a_120_I	ORF7a	120	SRR15003848	27752	C	T	1	2021-05-31	South Africa
ORF7b_40_I	ORF7b	40	SRR15003848	27874	C	T	1	2021-05-31	South Africa
ORF8_118_NA	ORF8	118	SRR15003848	28247	A	-GATTTC	0,9537	2021-05-31	South Africa
N_63_G	N	63	SRR15003848	28461	A	G	0,97397	2021-05-31	South Africa
N_203_M	N	203	SRR15003848	28881	G	T	0,997817	2021-05-31	South Africa
N_215_C	N	215	SRR15003848	28916	G	T	0,997392	2021-05-31	South Africa
N_377_Y	N	377	SRR15003848	29402	G	T	0,996745	2021-05-31	South Africa
ORF1ab_1306_S	ORF1ab	1306	SRR15003850	4181	G	T	0,997678	2021-06-01	South Africa
ORF1ab_2046_L	ORF1ab	2046	SRR15003850	6402	C	T	1	2021-06-01	South Africa
ORF1ab_2287_S	ORF1ab	2287	SRR15003850	7124	C	T	1	2021-06-01	South Africa
ORF1ab_2930_L	ORF1ab	2930	SRR15003850	9053	G	T	0,999139	2021-06-01	South Africa
ORF1ab_3255_I	ORF1ab	3255	SRR15003850	10029	C	T	0,997972	2021-06-01	South Africa
ORF1ab_3646_A	ORF1ab	3646	SRR15003850	11201	A	G	0,994318	2021-06-01	South Africa
ORF1ab_115_I	ORF1ab	115	SRR15003850	13812	G	T	0,997918	2021-06-01	South Africa
ORF1ab_314_L	ORF1ab	314	SRR15003850	14408	C	T	1	2021-06-01	South Africa
ORF1ab_662_S	ORF1ab	662	SRR15003850	15451	G	A	0,995781	2021-06-01	South Africa
ORF1ab_833_NA	ORF1ab	833	SRR15003850	15965	G	+T	0,0945574	2021-06-01	South Africa
ORF1ab_1000_L	ORF1ab	1000	SRR15003850	16466	C	T	0,997682	2021-06-01	South Africa
ORF1ab_1918_V	ORF1ab	1918	SRR15003850	19220	C	T	0,988556	2021-06-01	South Africa
S_19_R	S	19	SRR15003850	21618	C	G	1	2021-06-01	South Africa
S_156_NA	S	156	SRR15003850	22028	G	-AGTTCA	0,970803	2021-06-01	South Africa
S_452_R	S	452	SRR15003850	22917	T	G	1	2021-06-01	South Africa
S_478_K	S	478	SRR15003850	22995	C	A	1	2021-06-01	South Africa
S_614_G	S	614	SRR15003850	23403	A	G	1	2021-06-01	South Africa
S_681_R	S	681	SRR15003850	23604	C	G	0,997329	2021-06-01	South Africa
S_950_N	S	950	SRR15003850	24410	G	A	0,892857	2021-06-01	South Africa
ORF3a_26_L	ORF3a	26	SRR15003850	25469	C	T	0,998656	2021-06-01	South Africa
M_82_T	M	82	SRR15003850	26767	T	C	0,998781	2021-06-01	South Africa
ORF7a_82_A	ORF7a	82	SRR15003850	27638	T	C	0,997644	2021-06-01	South Africa
ORF7a_120_I	ORF7a	120	SRR15003850	27752	C	T	0,99591	2021-06-01	South Africa
ORF7b_40_I	ORF7b	40	SRR15003850	27874	C	T	0,997364	2021-06-01	South Africa
ORF8_118_NA	ORF8	118	SRR15003850	28247	A	-GATTTC	0,9708	2021-06-01	South Africa
N_63_G	N	63	SRR15003850	28461	A	G	0,986688	2021-06-01	South Africa
N_203_M	N	203	SRR15003850	28881	G	T	0,996355	2021-06-01	South Africa
N_215_C	N	215	SRR15003850	28916	G	T	0,991655	2021-06-01	South Africa
N_377_Y	N	377	SRR15003850	29402	G	T	0,9974	2021-06-01	South Africa
ORF1ab_265_I	ORF1ab	265	SRR15003851	1059	C	T	1	2021-05-31	South Africa
ORF1ab_541_V	ORF1ab	541	SRR15003851	1887	C	T	0,99434	2021-05-31	South Africa
ORF1ab_1655_N	ORF1ab	1655	SRR15003851	5230	G	T	1	2021-05-31	South Africa
ORF1ab_2881_L	ORF1ab	2881	SRR15003851	8906	T	C	0,0701754	2021-05-31	South Africa
ORF1ab_3353_R	ORF1ab	3353	SRR15003851	10323	A	G	0,999691	2021-05-31	South Africa
ORF1ab_3674_NA	ORF1ab	3674	SRR15003851	11287	G	-TCTGGTTTT	0,931613	2021-05-31	South Africa
ORF1ab_314_L	ORF1ab	314	SRR15003851	14408	C	T	1	2021-05-31	South Africa
ORF1ab_662_A	ORF1ab	662	SRR15003851	15452	G	C	0,995996	2021-05-31	South Africa
S_18_F	S	18	SRR15003851	21614	C	T	0,996063	2021-05-31	South Africa
S_80_A	S	80	SRR15003851	21801	A	C	1	2021-05-31	South Africa
S_215_G	S	215	SRR15003851	22206	A	G	0,997497	2021-05-31	South Africa
S_240_NA	S	240	SRR15003851	22280	A	-CTTTACTTG	0,718621	2021-05-31	South Africa
S_417_N	S	417	SRR15003851	22813	G	T	0,965854	2021-05-31	South Africa
S_484_K	S	484	SRR15003851	23012	G	A	0,999071	2021-05-31	South Africa
S_501_Y	S	501	SRR15003851	23063	A	T	1	2021-05-31	South Africa
S_614_G	S	614	SRR15003851	23403	A	G	1	2021-05-31	South Africa
S_672_V	S	672	SRR15003851	23577	C	T	0,999478	2021-05-31	South Africa
S_675_H	S	675	SRR15003851	23587	G	C	0,9995	2021-05-31	South Africa
S_701_V	S	701	SRR15003851	23664	C	T	0,979548	2021-05-31	South Africa
ORF3a_57_H	ORF3a	57	SRR15003851	25563	G	T	1	2021-05-31	South Africa
ORF3a_171_L	ORF3a	171	SRR15003851	25904	C	T	0,967742	2021-05-31	South Africa
E_71_L	E	71	SRR15003851	26456	C	T	0,998902	2021-05-31	South Africa
N_13_S	N	13	SRR15003851	28310	C	T	0,997276	2021-05-31	South Africa
N_144_Y	N	144	SRR15003851	28703	G	T	0,996906	2021-05-31	South Africa
N_205_I	N	205	SRR15003851	28887	C	T	1	2021-05-31	South Africa
ORF1ab_994_I	ORF1ab	994	SRR15003852	3246	G	T	0,998816	2021-06-01	South Africa
ORF1ab_1306_S	ORF1ab	1306	SRR15003852	4181	G	T	0,998365	2021-06-01	South Africa
ORF1ab_2046_L	ORF1ab	2046	SRR15003852	6402	C	T	0,999134	2021-06-01	South Africa
ORF1ab_2287_S	ORF1ab	2287	SRR15003852	7124	C	T	0,99962	2021-06-01	South Africa
ORF1ab_2930_L	ORF1ab	2930	SRR15003852	9053	G	T	0,997439	2021-06-01	South Africa
ORF1ab_3255_I	ORF1ab	3255	SRR15003852	10029	C	T	1	2021-06-01	South Africa
ORF1ab_3646_A	ORF1ab	3646	SRR15003852	11201	A	G	0,999442	2021-06-01	South Africa
ORF1ab_115_I	ORF1ab	115	SRR15003852	13812	G	T	0,999546	2021-06-01	South Africa
ORF1ab_314_L	ORF1ab	314	SRR15003852	14408	C	T	0,999481	2021-06-01	South Africa
ORF1ab_662_S	ORF1ab	662	SRR15003852	15451	G	A	1	2021-06-01	South Africa
ORF1ab_1000_L	ORF1ab	1000	SRR15003852	16466	C	T	1	2021-06-01	South Africa
ORF1ab_1918_V	ORF1ab	1918	SRR15003852	19220	C	T	0,984258	2021-06-01	South Africa
S_19_R	S	19	SRR15003852	21618	C	G	1	2021-06-01	South Africa
S_156_NA	S	156	SRR15003852	22028	G	-AGTTCA	0,996604	2021-06-01	South Africa
S_452_R	S	452	SRR15003852	22917	T	G	1	2021-06-01	South Africa
S_478_K	S	478	SRR15003852	22995	C	A	1	2021-06-01	South Africa
S_614_G	S	614	SRR15003852	23403	A	G	1	2021-06-01	South Africa
S_681_R	S	681	SRR15003852	23604	C	G	0,999508	2021-06-01	South Africa
S_950_N	S	950	SRR15003852	24410	G	A	0,773921	2021-06-01	South Africa
S_1182_NA	S	1182	SRR15003852	25106	G	-A	0,0523169	2021-06-01	South Africa
ORF3a_26_L	ORF3a	26	SRR15003852	25469	C	T	0,998464	2021-06-01	South Africa
M_82_T	M	82	SRR15003852	26767	T	C	0,998921	2021-06-01	South Africa
ORF7a_82_A	ORF7a	82	SRR15003852	27638	T	C	0,998794	2021-06-01	South Africa
ORF7a_120_I	ORF7a	120	SRR15003852	27752	C	T	0,99902	2021-06-01	South Africa
ORF7b_40_I	ORF7b	40	SRR15003852	27874	C	T	1	2021-06-01	South Africa
ORF8_118_NA	ORF8	118	SRR15003852	28247	A	-GATTTC	0,961165	2021-06-01	South Africa
N_63_G	N	63	SRR15003852	28461	A	G	0,965497	2021-06-01	South Africa
N_203_M	N	203	SRR15003852	28881	G	T	1	2021-06-01	South Africa
N_215_C	N	215	SRR15003852	28916	G	T	1	2021-06-01	South Africa
N_377_Y	N	377	SRR15003852	29402	G	T	1	2021-06-01	South Africa
ORF1ab_265_I	ORF1ab	265	SRR15003854	1059	C	T	1	2021-05-18	South Africa
ORF1ab_893_Q	ORF1ab	893	SRR15003854	2943	T	A	0,999618	2021-05-18	South Africa
ORF1ab_1655_N	ORF1ab	1655	SRR15003854	5230	G	T	1	2021-05-18	South Africa
ORF1ab_2103_F	ORF1ab	2103	SRR15003854	6573	C	T	0,997723	2021-05-18	South Africa
ORF1ab_2115_G	ORF1ab	2115	SRR15003854	6608	A	G	0,385187	2021-05-18	South Africa
ORF1ab_3330_F	ORF1ab	3330	SRR15003854	10255	G	T	0,999112	2021-05-18	South Africa
ORF1ab_3353_R	ORF1ab	3353	SRR15003854	10323	A	G	0,999005	2021-05-18	South Africa
ORF1ab_3674_NA	ORF1ab	3674	SRR15003854	11287	G	-TCTGGTTTT	0,937531	2021-05-18	South Africa
ORF1ab_11_A	ORF1ab	11	SRR15003854	13498	A	G	0,156757	2021-05-18	South Africa
ORF1ab_314_L	ORF1ab	314	SRR15003854	14408	C	T	0,998801	2021-05-18	South Africa
ORF1ab_1779_I	ORF1ab	1779	SRR15003854	18803	G	T	0,997151	2021-05-18	South Africa
S_80_A	S	80	SRR15003854	21801	A	C	0,999408	2021-05-18	South Africa
S_215_G	S	215	SRR15003854	22206	A	G	1	2021-05-18	South Africa
S_240_NA	S	240	SRR15003854	22280	A	-CTTTACTTG	0,807512	2021-05-18	South Africa
S_417_N	S	417	SRR15003854	22813	G	T	0,970307	2021-05-18	South Africa
S_484_K	S	484	SRR15003854	23012	G	A	1	2021-05-18	South Africa
S_501_Y	S	501	SRR15003854	23063	A	T	1	2021-05-18	South Africa
S_614_G	S	614	SRR15003854	23403	A	G	0,999509	2021-05-18	South Africa
S_701_V	S	701	SRR15003854	23664	C	T	0,974941	2021-05-18	South Africa
ORF3a_57_H	ORF3a	57	SRR15003854	25563	G	T	0,999543	2021-05-18	South Africa
ORF3a_143_V	ORF3a	143	SRR15003854	25820	C	T	1	2021-05-18	South Africa
ORF3a_171_L	ORF3a	171	SRR15003854	25904	C	T	1	2021-05-18	South Africa
E_71_L	E	71	SRR15003854	26456	C	T	0,999433	2021-05-18	South Africa
ORF8_18_*	ORF8	18	SRR15003854	27945	C	T	0,998262	2021-05-18	South Africa
N_205_I	N	205	SRR15003854	28887	C	T	0,998689	2021-05-18	South Africa
ORF1ab_265_I	ORF1ab	265	SRR15003855	1059	C	T	1	2021-06-01	South Africa
ORF1ab_1179_A	ORF1ab	1179	SRR15003855	3801	A	C	0,998308	2021-06-01	South Africa
ORF1ab_1655_N	ORF1ab	1655	SRR15003855	5230	G	T	1	2021-06-01	South Africa
ORF1ab_3353_R	ORF1ab	3353	SRR15003855	10323	A	G	1	2021-06-01	South Africa
ORF1ab_3674_NA	ORF1ab	3674	SRR15003855	11287	G	-TCTGGTTTT	0,931168	2021-06-01	South Africa
ORF1ab_314_L	ORF1ab	314	SRR15003855	14408	C	T	1	2021-06-01	South Africa
ORF1ab_1003_G	ORF1ab	1003	SRR15003855	16474	A	G	0,993898	2021-06-01	South Africa
ORF1ab_2230_H	ORF1ab	2230	SRR15003855	20155	T	C	1	2021-06-01	South Africa
ORF1ab_2493_I	ORF1ab	2493	SRR15003855	20944	G	A	0,995192	2021-06-01	South Africa
S_80_A	S	80	SRR15003855	21801	A	C	1	2021-06-01	South Africa
S_215_G	S	215	SRR15003855	22206	A	G	1	2021-06-01	South Africa
S_240_NA	S	240	SRR15003855	22280	A	-CTTTACTTG	0,74266	2021-06-01	South Africa
S_417_N	S	417	SRR15003855	22813	G	T	0,951104	2021-06-01	South Africa
S_484_K	S	484	SRR15003855	23012	G	A	1	2021-06-01	South Africa
S_501_Y	S	501	SRR15003855	23063	A	T	0,998031	2021-06-01	South Africa
S_614_G	S	614	SRR15003855	23403	A	G	1	2021-06-01	South Africa
S_701_V	S	701	SRR15003855	23664	C	T	0,981982	2021-06-01	South Africa
S_1182_NA	S	1182	SRR15003855	25106	G	-A	0,0589544	2021-06-01	South Africa
ORF3a_25_S	ORF3a	25	SRR15003855	25465	C	T	1	2021-06-01	South Africa
ORF3a_57_H	ORF3a	57	SRR15003855	25563	G	T	1	2021-06-01	South Africa
ORF3a_106_F	ORF3a	106	SRR15003855	25708	C	T	0,997361	2021-06-01	South Africa
ORF3a_171_L	ORF3a	171	SRR15003855	25904	C	T	0,991597	2021-06-01	South Africa
ORF3a_175_I	ORF3a	175	SRR15003855	25916	C	T	0,970492	2021-06-01	South Africa
E_71_L	E	71	SRR15003855	26456	C	T	1	2021-06-01	South Africa
N_205_I	N	205	SRR15003855	28887	C	T	1	2021-06-01	South Africa
N_377_Y	N	377	SRR15003855	29402	G	T	0,994451	2021-06-01	South Africa
ORF1ab_1640_L	ORF1ab	1640	SRR15003856	5184	C	T	0,997559	2021-05-31	South Africa
ORF1ab_3209_V	ORF1ab	3209	SRR15003856	9891	C	T	0,999027	2021-05-31	South Africa
ORF1ab_3718_A	ORF1ab	3718	SRR15003856	11418	T	C	1	2021-05-31	South Africa
ORF1ab_3750_I	ORF1ab	3750	SRR15003856	11514	C	T	1	2021-05-31	South Africa
ORF1ab_314_L	ORF1ab	314	SRR15003856	14408	C	T	1	2021-05-31	South Africa
ORF1ab_662_S	ORF1ab	662	SRR15003856	15451	G	A	0,998124	2021-05-31	South Africa
ORF1ab_765_C	ORF1ab	765	SRR15003856	15760	G	T	0,999136	2021-05-31	South Africa
ORF1ab_1000_L	ORF1ab	1000	SRR15003856	16466	C	T	0,993666	2021-05-31	South Africa
S_19_R	S	19	SRR15003856	21618	C	G	0,998172	2021-05-31	South Africa
S_452_R	S	452	SRR15003856	22917	T	G	0,99826	2021-05-31	South Africa
S_478_K	S	478	SRR15003856	22995	C	A	0,999336	2021-05-31	South Africa
S_614_G	S	614	SRR15003856	23403	A	G	0,999446	2021-05-31	South Africa
S_677_H	S	677	SRR15003856	23593	G	C	0,116456	2021-05-31	South Africa
S_681_R	S	681	SRR15003856	23604	C	G	0,997312	2021-05-31	South Africa
S_950_N	S	950	SRR15003856	24410	G	A	0,9375	2021-05-31	South Africa
S_1182_NA	S	1182	SRR15003856	25106	G	-A	0,295337	2021-05-31	South Africa
ORF3a_26_L	ORF3a	26	SRR15003856	25469	C	T	0,997222	2021-05-31	South Africa
M_82_T	M	82	SRR15003856	26767	T	C	0,998984	2021-05-31	South Africa
ORF7a_82_A	ORF7a	82	SRR15003856	27638	T	C	0,977273	2021-05-31	South Africa
ORF7a_120_I	ORF7a	120	SRR15003856	27752	C	T	0,982609	2021-05-31	South Africa
ORF8_118_NA	ORF8	118	SRR15003856	28247	A	-GATTTC	0,915049	2021-05-31	South Africa
N_63_G	N	63	SRR15003856	28461	A	G	0,981266	2021-05-31	South Africa
N_203_M	N	203	SRR15003856	28881	G	T	0,995418	2021-05-31	South Africa
N_377_Y	N	377	SRR15003856	29402	G	T	0,996713	2021-05-31	South Africa
ORF1ab_91_K	ORF1ab	91	SRR15003857	536	G	A	0,997845	2021-06-17	South Africa
ORF1ab_140_NA	ORF1ab	140	SRR15003857	685	A	-AAGTCATTT	0,707942	2021-06-17	South Africa
ORF1ab_1306_S	ORF1ab	1306	SRR15003857	4181	G	T	0,998845	2021-06-17	South Africa
ORF1ab_2046_L	ORF1ab	2046	SRR15003857	6402	C	T	0,997841	2021-06-17	South Africa
ORF1ab_2287_S	ORF1ab	2287	SRR15003857	7124	C	T	0,998704	2021-06-17	South Africa
ORF1ab_2930_L	ORF1ab	2930	SRR15003857	9053	G	T	0,999678	2021-06-17	South Africa
ORF1ab_3255_I	ORF1ab	3255	SRR15003857	10029	C	T	0,998548	2021-06-17	South Africa
ORF1ab_3646_A	ORF1ab	3646	SRR15003857	11201	A	G	0,998353	2021-06-17	South Africa
ORF1ab_115_I	ORF1ab	115	SRR15003857	13812	G	T	0,997945	2021-06-17	South Africa
ORF1ab_314_L	ORF1ab	314	SRR15003857	14408	C	T	0,999777	2021-06-17	South Africa
ORF1ab_662_S	ORF1ab	662	SRR15003857	15451	G	A	0,997624	2021-06-17	South Africa
ORF1ab_1000_L	ORF1ab	1000	SRR15003857	16466	C	T	0,998123	2021-06-17	South Africa
ORF1ab_1918_V	ORF1ab	1918	SRR15003857	19220	C	T	0,988878	2021-06-17	South Africa
S_19_R	S	19	SRR15003857	21618	C	G	1	2021-06-17	South Africa
S_156_NA	S	156	SRR15003857	22028	G	-AGTTCA	1	2021-06-17	South Africa
S_452_R	S	452	SRR15003857	22917	T	G	0,99812	2021-06-17	South Africa
S_478_K	S	478	SRR15003857	22995	C	A	0,998571	2021-06-17	South Africa
S_614_G	S	614	SRR15003857	23403	A	G	1	2021-06-17	South Africa
S_681_R	S	681	SRR15003857	23604	C	G	0,999407	2021-06-17	South Africa
S_771_S	S	771	SRR15003857	23873	G	T	0,998555	2021-06-17	South Africa
S_950_N	S	950	SRR15003857	24410	G	A	0,875246	2021-06-17	South Africa
ORF3a_26_L	ORF3a	26	SRR15003857	25469	C	T	0,998968	2021-06-17	South Africa
ORF3a_92_P	ORF3a	92	SRR15003857	25666	T	C	0,984661	2021-06-17	South Africa
M_82_T	M	82	SRR15003857	26767	T	C	0,999381	2021-06-17	South Africa
ORF7a_82_A	ORF7a	82	SRR15003857	27638	T	C	0,999375	2021-06-17	South Africa
ORF7a_120_I	ORF7a	120	SRR15003857	27752	C	T	0,998945	2021-06-17	South Africa
ORF7b_40_I	ORF7b	40	SRR15003857	27874	C	T	0,997499	2021-06-17	South Africa
ORF8_118_NA	ORF8	118	SRR15003857	28247	A	-GATTTC	0,967662	2021-06-17	South Africa
ORF8_119_V	ORF8	119	SRR15003857	28249	A	T	0,915888	2021-06-17	South Africa
ORF8_120_L	ORF8	120	SRR15003857	28253	C	A	0,934426	2021-06-17	South Africa
N_63_G	N	63	SRR15003857	28461	A	G	0,97924	2021-06-17	South Africa
N_203_M	N	203	SRR15003857	28881	G	T	0,997092	2021-06-17	South Africa
N_215_C	N	215	SRR15003857	28916	G	T	0,997731	2021-06-17	South Africa
N_377_Y	N	377	SRR15003857	29402	G	T	0,99827	2021-06-17	South Africa
ORF1ab_1306_S	ORF1ab	1306	SRR15003858	4181	G	T	1	2021-06-17	South Africa
ORF1ab_2046_L	ORF1ab	2046	SRR15003858	6402	C	T	1	2021-06-17	South Africa
ORF1ab_2287_S	ORF1ab	2287	SRR15003858	7124	C	T	0,999595	2021-06-17	South Africa
ORF1ab_2930_L	ORF1ab	2930	SRR15003858	9053	G	T	1	2021-06-17	South Africa
ORF1ab_3255_I	ORF1ab	3255	SRR15003858	10029	C	T	0,998902	2021-06-17	South Africa
ORF1ab_3646_A	ORF1ab	3646	SRR15003858	11201	A	G	1	2021-06-17	South Africa
ORF1ab_115_I	ORF1ab	115	SRR15003858	13812	G	T	0,999116	2021-06-17	South Africa
ORF1ab_314_L	ORF1ab	314	SRR15003858	14408	C	T	1	2021-06-17	South Africa
ORF1ab_662_S	ORF1ab	662	SRR15003858	15451	G	A	0,99957	2021-06-17	South Africa
ORF1ab_1000_L	ORF1ab	1000	SRR15003858	16466	C	T	0,999615	2021-06-17	South Africa
ORF1ab_1918_V	ORF1ab	1918	SRR15003858	19220	C	T	0,992323	2021-06-17	South Africa
S_19_R	S	19	SRR15003858	21618	C	G	1	2021-06-17	South Africa
S_156_NA	S	156	SRR15003858	22028	G	-AGTTCA	1	2021-06-17	South Africa
S_452_R	S	452	SRR15003858	22917	T	G	1	2021-06-17	South Africa
S_478_K	S	478	SRR15003858	22995	C	A	1	2021-06-17	South Africa
S_614_G	S	614	SRR15003858	23403	A	G	1	2021-06-17	South Africa
S_681_R	S	681	SRR15003858	23604	C	G	1	2021-06-17	South Africa
S_950_N	S	950	SRR15003858	24410	G	A	0,842417	2021-06-17	South Africa
ORF3a_26_L	ORF3a	26	SRR15003858	25469	C	T	0,997941	2021-06-17	South Africa
M_82_T	M	82	SRR15003858	26767	T	C	1	2021-06-17	South Africa
ORF7a_82_A	ORF7a	82	SRR15003858	27638	T	C	1	2021-06-17	South Africa
ORF7a_120_I	ORF7a	120	SRR15003858	27752	C	T	0,999103	2021-06-17	South Africa
ORF7b_40_I	ORF7b	40	SRR15003858	27874	C	T	1	2021-06-17	South Africa
ORF8_118_NA	ORF8	118	SRR15003858	28247	A	-GATTTC	0,969604	2021-06-17	South Africa
N_63_G	N	63	SRR15003858	28461	A	G	0,986089	2021-06-17	South Africa
N_203_M	N	203	SRR15003858	28881	G	T	1	2021-06-17	South Africa
N_215_C	N	215	SRR15003858	28916	G	T	1	2021-06-17	South Africa
N_377_Y	N	377	SRR15003858	29402	G	T	0,998805	2021-06-17	South Africa
ORF1ab_1306_S	ORF1ab	1306	SRR15003862	4181	G	T	0,99795	2021-06-17	South Africa
ORF1ab_2046_L	ORF1ab	2046	SRR15003862	6402	C	T	0,998647	2021-06-17	South Africa
ORF1ab_2287_S	ORF1ab	2287	SRR15003862	7124	C	T	0,99856	2021-06-17	South Africa
ORF1ab_2930_L	ORF1ab	2930	SRR15003862	9053	G	T	0,997603	2021-06-17	South Africa
ORF1ab_3255_I	ORF1ab	3255	SRR15003862	10029	C	T	1	2021-06-17	South Africa
ORF1ab_3646_A	ORF1ab	3646	SRR15003862	11201	A	G	0,998959	2021-06-17	South Africa
ORF1ab_115_I	ORF1ab	115	SRR15003862	13812	G	T	0,997791	2021-06-17	South Africa
ORF1ab_314_L	ORF1ab	314	SRR15003862	14408	C	T	0,999015	2021-06-17	South Africa
ORF1ab_662_S	ORF1ab	662	SRR15003862	15451	G	A	1	2021-06-17	South Africa
ORF1ab_1000_L	ORF1ab	1000	SRR15003862	16466	C	T	0,999691	2021-06-17	South Africa
ORF1ab_1918_V	ORF1ab	1918	SRR15003862	19220	C	T	0,991286	2021-06-17	South Africa
S_19_R	S	19	SRR15003862	21618	C	G	1	2021-06-17	South Africa
S_156_NA	S	156	SRR15003862	22028	G	-AGTTCA	0,998478	2021-06-17	South Africa
S_452_R	S	452	SRR15003862	22917	T	G	0,997851	2021-06-17	South Africa
S_478_K	S	478	SRR15003862	22995	C	A	0,998129	2021-06-17	South Africa
S_614_G	S	614	SRR15003862	23403	A	G	1	2021-06-17	South Africa
S_681_R	S	681	SRR15003862	23604	C	G	0,998122	2021-06-17	South Africa
S_950_N	S	950	SRR15003862	24410	G	A	0,85742	2021-06-17	South Africa
ORF3a_26_L	ORF3a	26	SRR15003862	25469	C	T	0,998385	2021-06-17	South Africa
M_82_T	M	82	SRR15003862	26767	T	C	1	2021-06-17	South Africa
ORF7a_82_A	ORF7a	82	SRR15003862	27638	T	C	1	2021-06-17	South Africa
ORF7a_120_I	ORF7a	120	SRR15003862	27752	C	T	1	2021-06-17	South Africa
ORF7b_40_I	ORF7b	40	SRR15003862	27874	C	T	0,999632	2021-06-17	South Africa
ORF8_118_NA	ORF8	118	SRR15003862	28247	A	-GATTTC	0,95001	2021-06-17	South Africa
ORF8_120_L	ORF8	120	SRR15003862	28253	C	A	1	2021-06-17	South Africa
N_63_G	N	63	SRR15003862	28461	A	G	0,970424	2021-06-17	South Africa
N_203_M	N	203	SRR15003862	28881	G	T	0,9883	2021-06-17	South Africa
N_215_C	N	215	SRR15003862	28916	G	T	0,985294	2021-06-17	South Africa
N_327_L	N	327	SRR15003862	29253	C	T	0,989673	2021-06-17	South Africa
N_377_Y	N	377	SRR15003862	29402	G	T	0,995968	2021-06-17	South Africa
ORF1ab_322_R	ORF1ab	322	SRR15003864	1230	A	G	0,989518	2021-06-17	South Africa
ORF1ab_1001_I	ORF1ab	1001	SRR15003864	3267	C	T	0,99708	2021-06-17	South Africa
ORF1ab_1708_D	ORF1ab	1708	SRR15003864	5388	C	A	0,989362	2021-06-17	South Africa
ORF1ab_2230_T	ORF1ab	2230	SRR15003864	6954	T	C	0,998146	2021-06-17	South Africa
ORF1ab_2588_F	ORF1ab	2588	SRR15003864	8027	G	T	0,995929	2021-06-17	South Africa
ORF1ab_2863_C	ORF1ab	2863	SRR15003864	8852	G	T	0,0526316	2021-06-17	South Africa
ORF1ab_2881_L	ORF1ab	2881	SRR15003864	8906	T	C	0,106667	2021-06-17	South Africa
ORF1ab_3674_NA	ORF1ab	3674	SRR15003864	11287	G	-TCTGGTTTT	0,925361	2021-06-17	South Africa
ORF1ab_314_L	ORF1ab	314	SRR15003864	14408	C	T	1	2021-06-17	South Africa
ORF1ab_2585_S	ORF1ab	2585	SRR15003864	21220	G	T	0,0718147	2021-06-17	South Africa
S_68_NA	S	68	SRR15003864	21764	A	-TACATG	0,972766	2021-06-17	South Africa
S_143_NA	S	143	SRR15003864	21990	T	-TTA	0,792857	2021-06-17	South Africa
S_501_Y	S	501	SRR15003864	23063	A	T	0,997788	2021-06-17	South Africa
S_570_D	S	570	SRR15003864	23271	C	A	0,977291	2021-06-17	South Africa
S_614_G	S	614	SRR15003864	23403	A	G	0,9995	2021-06-17	South Africa
S_681_H	S	681	SRR15003864	23604	C	A	0,950178	2021-06-17	South Africa
S_716_I	S	716	SRR15003864	23709	C	T	0,980216	2021-06-17	South Africa
S_839_NA	S	839	SRR15003864	24077	G	+T	0,0631868	2021-06-17	South Africa
S_982_A	S	982	SRR15003864	24506	T	G	0,997373	2021-06-17	South Africa
S_1118_H	S	1118	SRR15003864	24914	G	C	0,967014	2021-06-17	South Africa
ORF8_27_*	ORF8	27	SRR15003864	27972	C	T	0,999117	2021-06-17	South Africa
ORF8_52_I	ORF8	52	SRR15003864	28048	G	T	0,998595	2021-06-17	South Africa
ORF8_73_C	ORF8	73	SRR15003864	28111	A	G	0,998588	2021-06-17	South Africa
N_3_H	N	3	SRR15003864	28280	G	C	0,997736	2021-06-17	South Africa
N_3_V	N	3	SRR15003864	28281	A	T	0,997738	2021-06-17	South Africa
N_3_E	N	3	SRR15003864	28282	T	A	0,997732	2021-06-17	South Africa
N_203_K	N	203	SRR15003864	28881	G	A	0,73899	2021-06-17	South Africa
N_204_R	N	204	SRR15003864	28883	G	C	0,737864	2021-06-17	South Africa
N_205_I	N	205	SRR15003864	28887	C	T	0,225389	2021-06-17	South Africa
N_235_F	N	235	SRR15003864	28977	C	T	0,655296	2021-06-17	South Africa
ORF1ab_265_I	ORF1ab	265	SRR15003865	1059	C	T	0,999116	2021-05-19	South Africa
ORF1ab_1655_N	ORF1ab	1655	SRR15003865	5230	G	T	0,998607	2021-05-19	South Africa
ORF1ab_2881_L	ORF1ab	2881	SRR15003865	8906	T	C	0,0527506	2021-05-19	South Africa
ORF1ab_3353_R	ORF1ab	3353	SRR15003865	10323	A	G	1	2021-05-19	South Africa
ORF1ab_3674_NA	ORF1ab	3674	SRR15003865	11287	G	-TCTGGTTTT	0,932127	2021-05-19	South Africa
ORF1ab_4197_S	ORF1ab	4197	SRR15003865	12854	C	T	0,128455	2021-05-19	South Africa
ORF1ab_314_L	ORF1ab	314	SRR15003865	14408	C	T	1	2021-05-19	South Africa
ORF1ab_1197_K	ORF1ab	1197	SRR15003865	17057	T	A	0,99968	2021-05-19	South Africa
ORF1ab_1291_V	ORF1ab	1291	SRR15003865	17339	C	T	0,105994	2021-05-19	South Africa
S_18_F	S	18	SRR15003865	21614	C	T	1	2021-05-19	South Africa
S_80_A	S	80	SRR15003865	21801	A	C	0,999361	2021-05-19	South Africa
S_215_G	S	215	SRR15003865	22206	A	G	0,999102	2021-05-19	South Africa
S_240_NA	S	240	SRR15003865	22280	A	-CTTTACTTG	0,787214	2021-05-19	South Africa
S_417_N	S	417	SRR15003865	22813	G	T	0,946729	2021-05-19	South Africa
S_484_K	S	484	SRR15003865	23012	G	A	0,998697	2021-05-19	South Africa
S_501_Y	S	501	SRR15003865	23063	A	T	1	2021-05-19	South Africa
S_614_G	S	614	SRR15003865	23403	A	G	0,999417	2021-05-19	South Africa
S_701_V	S	701	SRR15003865	23664	C	T	0,971985	2021-05-19	South Africa
S_1182_NA	S	1182	SRR15003865	25106	G	-A	0,0586975	2021-05-19	South Africa
ORF3a_57_H	ORF3a	57	SRR15003865	25563	G	T	0,998642	2021-05-19	South Africa
ORF3a_171_L	ORF3a	171	SRR15003865	25904	C	T	0,995035	2021-05-19	South Africa
E_71_L	E	71	SRR15003865	26456	C	T	1	2021-05-19	South Africa
ORF8_67_F	ORF8	67	SRR15003865	28093	C	T	0,967452	2021-05-19	South Africa
N_13_S	N	13	SRR15003865	28310	C	T	0,998129	2021-05-19	South Africa
N_205_I	N	205	SRR15003865	28887	C	T	1	2021-05-19	South Africa
ORF1ab_265_I	ORF1ab	265	SRR15003868	1059	C	T	1	2021-06-17	South Africa
ORF1ab_989_C	ORF1ab	989	SRR15003868	3230	G	T	0,99789	2021-06-17	South Africa
ORF1ab_1184_E	ORF1ab	1184	SRR15003868	3817	C	A	1	2021-06-17	South Africa
ORF1ab_1655_N	ORF1ab	1655	SRR15003868	5230	G	T	0,999312	2021-06-17	South Africa
ORF1ab_1826_D	ORF1ab	1826	SRR15003868	5743	G	C	0,064696	2021-06-17	South Africa
ORF1ab_1827_H	ORF1ab	1827	SRR15003868	5744	T	C	0,0639244	2021-06-17	South Africa
ORF1ab_1935_V	ORF1ab	1935	SRR15003868	6068	A	G	0,99913	2021-06-17	South Africa
ORF1ab_3353_R	ORF1ab	3353	SRR15003868	10323	A	G	1	2021-06-17	South Africa
ORF1ab_3674_NA	ORF1ab	3674	SRR15003868	11287	G	-TCTGGTTTT	0,928782	2021-06-17	South Africa
ORF1ab_314_L	ORF1ab	314	SRR15003868	14408	C	T	1	2021-06-17	South Africa
S_18_F	S	18	SRR15003868	21614	C	T	0,998198	2021-06-17	South Africa
S_80_A	S	80	SRR15003868	21801	A	C	0,999428	2021-06-17	South Africa
S_215_G	S	215	SRR15003868	22206	A	G	1	2021-06-17	South Africa
S_222_V	S	222	SRR15003868	22227	C	T	0,998789	2021-06-17	South Africa
S_240_NA	S	240	SRR15003868	22280	A	-CTTTACTTG	0,793319	2021-06-17	South Africa
S_417_N	S	417	SRR15003868	22813	G	T	0,948227	2021-06-17	South Africa
S_484_K	S	484	SRR15003868	23012	G	A	0,995721	2021-06-17	South Africa
S_501_Y	S	501	SRR15003868	23063	A	T	0,99908	2021-06-17	South Africa
S_614_G	S	614	SRR15003868	23403	A	G	1	2021-06-17	South Africa
S_701_V	S	701	SRR15003868	23664	C	T	0,981944	2021-06-17	South Africa
S_1182_NA	S	1182	SRR15003868	25106	G	-A	0,05804	2021-06-17	South Africa
ORF3a_57_H	ORF3a	57	SRR15003868	25563	G	T	0,999354	2021-06-17	South Africa
ORF3a_171_L	ORF3a	171	SRR15003868	25904	C	T	0,989418	2021-06-17	South Africa
E_71_L	E	71	SRR15003868	26456	C	T	0,997186	2021-06-17	South Africa
ORF8_27_*	ORF8	27	SRR15003868	27972	C	T	0,998733	2021-06-17	South Africa
N_9_H	N	9	SRR15003868	28300	G	T	0,998031	2021-06-17	South Africa
N_205_I	N	205	SRR15003868	28887	C	T	0,996357	2021-06-17	South Africa
ORF1ab_1306_S	ORF1ab	1306	SRR15003869	4181	G	T	1	2021-06-18	South Africa
ORF1ab_2046_L	ORF1ab	2046	SRR15003869	6402	C	T	0,997895	2021-06-18	South Africa
ORF1ab_2089_D	ORF1ab	2089	SRR15003869	6532	G	T	0,991487	2021-06-18	South Africa
ORF1ab_2287_S	ORF1ab	2287	SRR15003869	7124	C	T	0,99865	2021-06-18	South Africa
ORF1ab_2930_L	ORF1ab	2930	SRR15003869	9053	G	T	0,998646	2021-06-18	South Africa
ORF1ab_3255_I	ORF1ab	3255	SRR15003869	10029	C	T	0,998429	2021-06-18	South Africa
ORF1ab_3646_A	ORF1ab	3646	SRR15003869	11201	A	G	0,995263	2021-06-18	South Africa
ORF1ab_115_I	ORF1ab	115	SRR15003869	13812	G	T	0,994734	2021-06-18	South Africa
ORF1ab_314_L	ORF1ab	314	SRR15003869	14408	C	T	1	2021-06-18	South Africa
ORF1ab_662_S	ORF1ab	662	SRR15003869	15451	G	A	0,997748	2021-06-18	South Africa
ORF1ab_1000_L	ORF1ab	1000	SRR15003869	16466	C	T	0,997705	2021-06-18	South Africa
ORF1ab_1918_V	ORF1ab	1918	SRR15003869	19220	C	T	0,984103	2021-06-18	South Africa
S_19_R	S	19	SRR15003869	21618	C	G	0,994413	2021-06-18	South Africa
S_156_NA	S	156	SRR15003869	22028	G	-AGTTCA	0,995381	2021-06-18	South Africa
S_452_R	S	452	SRR15003869	22917	T	G	1	2021-06-18	South Africa
S_478_K	S	478	SRR15003869	22995	C	A	1	2021-06-18	South Africa
S_614_G	S	614	SRR15003869	23403	A	G	0,99938	2021-06-18	South Africa
S_681_R	S	681	SRR15003869	23604	C	G	0,998835	2021-06-18	South Africa
S_950_N	S	950	SRR15003869	24410	G	A	0,85098	2021-06-18	South Africa
ORF3a_26_L	ORF3a	26	SRR15003869	25469	C	T	0,997199	2021-06-18	South Africa
E_62_F	E	62	SRR15003869	26428	G	T	0,0617816	2021-06-18	South Africa
M_82_T	M	82	SRR15003869	26767	T	C	1	2021-06-18	South Africa
ORF7a_82_A	ORF7a	82	SRR15003869	27638	T	C	0,998465	2021-06-18	South Africa
ORF7a_120_I	ORF7a	120	SRR15003869	27752	C	T	0,998711	2021-06-18	South Africa
ORF7b_40_I	ORF7b	40	SRR15003869	27874	C	T	0,998621	2021-06-18	South Africa
ORF8_118_NA	ORF8	118	SRR15003869	28247	A	-GATTTC	0,972716	2021-06-18	South Africa
N_63_G	N	63	SRR15003869	28461	A	G	0,978175	2021-06-18	South Africa
N_203_M	N	203	SRR15003869	28881	G	T	0,998761	2021-06-18	South Africa
N_215_C	N	215	SRR15003869	28916	G	T	0,995804	2021-06-18	South Africa
N_377_Y	N	377	SRR15003869	29402	G	T	0,996488	2021-06-18	South Africa
ORF1ab_1306_S	ORF1ab	1306	SRR15003871	4181	G	T	0,993688	2021-06-17	South Africa
ORF1ab_2046_L	ORF1ab	2046	SRR15003871	6402	C	T	1	2021-06-17	South Africa
ORF1ab_2287_S	ORF1ab	2287	SRR15003871	7124	C	T	0,988487	2021-06-17	South Africa
ORF1ab_2881_L	ORF1ab	2881	SRR15003871	8906	T	C	0,097561	2021-06-17	South Africa
ORF1ab_2930_L	ORF1ab	2930	SRR15003871	9053	G	T	0,991354	2021-06-17	South Africa
ORF1ab_3255_I	ORF1ab	3255	SRR15003871	10029	C	T	0,994681	2021-06-17	South Africa
ORF1ab_3606_F	ORF1ab	3606	SRR15003871	11083	G	T	0,172648	2021-06-17	South Africa
ORF1ab_3646_A	ORF1ab	3646	SRR15003871	11201	A	G	0,989026	2021-06-17	South Africa
ORF1ab_4037_V	ORF1ab	4037	SRR15003871	12374	C	G	0,118904	2021-06-17	South Africa
ORF1ab_4039_M	ORF1ab	4039	SRR15003871	12381	A	T	0,136111	2021-06-17	South Africa
ORF1ab_115_I	ORF1ab	115	SRR15003871	13812	G	T	0,976827	2021-06-17	South Africa
ORF1ab_314_L	ORF1ab	314	SRR15003871	14408	C	T	1	2021-06-17	South Africa
ORF1ab_370_V	ORF1ab	370	SRR15003871	14576	C	T	0,995723	2021-06-17	South Africa
ORF1ab_662_S	ORF1ab	662	SRR15003871	15451	G	A	0,999083	2021-06-17	South Africa
ORF1ab_833_NA	ORF1ab	833	SRR15003871	15965	G	+T	0,0500388	2021-06-17	South Africa
ORF1ab_1000_L	ORF1ab	1000	SRR15003871	16466	C	T	0,997558	2021-06-17	South Africa
ORF1ab_1918_V	ORF1ab	1918	SRR15003871	19220	C	T	0,994262	2021-06-17	South Africa
ORF1ab_2169_S	ORF1ab	2169	SRR15003871	19972	C	T	1	2021-06-17	South Africa
S_19_R	S	19	SRR15003871	21618	C	G	0,997738	2021-06-17	South Africa
S_452_R	S	452	SRR15003871	22917	T	G	1	2021-06-17	South Africa
S_478_K	S	478	SRR15003871	22995	C	A	0,998884	2021-06-17	South Africa
S_614_G	S	614	SRR15003871	23403	A	G	1	2021-06-17	South Africa
S_681_R	S	681	SRR15003871	23604	C	G	0,991803	2021-06-17	South Africa
S_950_N	S	950	SRR15003871	24410	G	A	0,85119	2021-06-17	South Africa
S_1182_NA	S	1182	SRR15003871	25106	G	-A	0,0794702	2021-06-17	South Africa
S_1250_Y	S	1250	SRR15003871	25311	G	A	0,84127	2021-06-17	South Africa
ORF3a_26_L	ORF3a	26	SRR15003871	25469	C	T	0,957082	2021-06-17	South Africa
M_82_T	M	82	SRR15003871	26767	T	C	0,989975	2021-06-17	South Africa
ORF7a_82_A	ORF7a	82	SRR15003871	27638	T	C	0,996032	2021-06-17	South Africa
ORF7a_120_I	ORF7a	120	SRR15003871	27752	C	T	0,998081	2021-06-17	South Africa
ORF7b_40_I	ORF7b	40	SRR15003871	27874	C	T	1	2021-06-17	South Africa
ORF8_118_NA	ORF8	118	SRR15003871	28247	A	-GATTTC	0,960258	2021-06-17	South Africa
N_63_G	N	63	SRR15003871	28461	A	G	0,963685	2021-06-17	South Africa
N_203_M	N	203	SRR15003871	28881	G	T	0,66443	2021-06-17	South Africa
N_205_I	N	205	SRR15003871	28887	C	T	0,304577	2021-06-17	South Africa
N_215_C	N	215	SRR15003871	28916	G	T	0,653513	2021-06-17	South Africa
N_377_Y	N	377	SRR15003871	29402	G	T	0,979032	2021-06-17	South Africa
ORF1ab_75_E	ORF1ab	75	SRR15003873	490	T	A	0,961905	2021-06-17	South Africa
ORF1ab_265_I	ORF1ab	265	SRR15003873	1059	C	T	0,998701	2021-06-17	South Africa
ORF1ab_989_C	ORF1ab	989	SRR15003873	3230	G	T	0,996136	2021-06-17	South Africa
ORF1ab_1655_N	ORF1ab	1655	SRR15003873	5230	G	T	0,989145	2021-06-17	South Africa
ORF1ab_1935_V	ORF1ab	1935	SRR15003873	6068	A	G	0,996454	2021-06-17	South Africa
ORF1ab_2881_L	ORF1ab	2881	SRR15003873	8906	T	C	0,15625	2021-06-17	South Africa
ORF1ab_3353_R	ORF1ab	3353	SRR15003873	10323	A	G	0,99821	2021-06-17	South Africa
ORF1ab_3674_NA	ORF1ab	3674	SRR15003873	11287	G	-TCTGGTTTT	0,934842	2021-06-17	South Africa
ORF1ab_4037_V	ORF1ab	4037	SRR15003873	12374	C	G	0,144643	2021-06-17	South Africa
ORF1ab_4039_M	ORF1ab	4039	SRR15003873	12381	A	T	0,162373	2021-06-17	South Africa
ORF1ab_314_L	ORF1ab	314	SRR15003873	14408	C	T	1	2021-06-17	South Africa
S_18_F	S	18	SRR15003873	21614	C	T	0,997167	2021-06-17	South Africa
S_80_A	S	80	SRR15003873	21801	A	C	1	2021-06-17	South Africa
S_143_NA	S	143	SRR15003873	21990	T	-TTA	0,82821	2021-06-17	South Africa
S_215_G	S	215	SRR15003873	22206	A	G	0,993902	2021-06-17	South Africa
S_222_V	S	222	SRR15003873	22227	C	T	0,993103	2021-06-17	South Africa
S_240_NA	S	240	SRR15003873	22280	A	-CTTTACTTG	0,790514	2021-06-17	South Africa
S_417_N	S	417	SRR15003873	22813	G	T	0,608535	2021-06-17	South Africa
S_484_K	S	484	SRR15003873	23012	G	A	0,996628	2021-06-17	South Africa
S_501_Y	S	501	SRR15003873	23063	A	T	0,997027	2021-06-17	South Africa
S_614_G	S	614	SRR15003873	23403	A	G	0,998501	2021-06-17	South Africa
S_701_V	S	701	SRR15003873	23664	C	T	0,940735	2021-06-17	South Africa
S_1182_NA	S	1182	SRR15003873	25106	G	-A	0,0529801	2021-06-17	South Africa
ORF3a_57_H	ORF3a	57	SRR15003873	25563	G	T	0,998543	2021-06-17	South Africa
ORF3a_171_L	ORF3a	171	SRR15003873	25904	C	T	0,226087	2021-06-17	South Africa
E_71_L	E	71	SRR15003873	26456	C	T	0,994768	2021-06-17	South Africa
N_205_I	N	205	SRR15003873	28887	C	T	0,983516	2021-06-17	South Africa
ORF1ab_1306_S	ORF1ab	1306	SRR15003875	4181	G	T	0,99345	2021-06-18	South Africa
ORF1ab_2046_L	ORF1ab	2046	SRR15003875	6402	C	T	1	2021-06-18	South Africa
ORF1ab_2287_S	ORF1ab	2287	SRR15003875	7124	C	T	0,998699	2021-06-18	South Africa
ORF1ab_2660_H	ORF1ab	2660	SRR15003875	8245	A	C	0,090029	2021-06-18	South Africa
ORF1ab_2930_L	ORF1ab	2930	SRR15003875	9053	G	T	0,996564	2021-06-18	South Africa
ORF1ab_3255_I	ORF1ab	3255	SRR15003875	10029	C	T	1	2021-06-18	South Africa
ORF1ab_3646_A	ORF1ab	3646	SRR15003875	11201	A	G	0,9987	2021-06-18	South Africa
ORF1ab_115_I	ORF1ab	115	SRR15003875	13812	G	T	0,999359	2021-06-18	South Africa
ORF1ab_314_L	ORF1ab	314	SRR15003875	14408	C	T	1	2021-06-18	South Africa
ORF1ab_662_S	ORF1ab	662	SRR15003875	15451	G	A	1	2021-06-18	South Africa
ORF1ab_1000_L	ORF1ab	1000	SRR15003875	16466	C	T	1	2021-06-18	South Africa
ORF1ab_1918_V	ORF1ab	1918	SRR15003875	19220	C	T	0,998118	2021-06-18	South Africa
S_19_R	S	19	SRR15003875	21618	C	G	1	2021-06-18	South Africa
S_156_NA	S	156	SRR15003875	22028	G	-AGTTCA	0,990826	2021-06-18	South Africa
S_452_R	S	452	SRR15003875	22917	T	G	0,996347	2021-06-18	South Africa
S_478_K	S	478	SRR15003875	22995	C	A	0,999391	2021-06-18	South Africa
S_614_G	S	614	SRR15003875	23403	A	G	1	2021-06-18	South Africa
S_681_R	S	681	SRR15003875	23604	C	G	1	2021-06-18	South Africa
S_950_N	S	950	SRR15003875	24410	G	A	0,890135	2021-06-18	South Africa
ORF3a_26_L	ORF3a	26	SRR15003875	25469	C	T	1	2021-06-18	South Africa
M_82_T	M	82	SRR15003875	26767	T	C	0,995363	2021-06-18	South Africa
ORF7a_82_A	ORF7a	82	SRR15003875	27638	T	C	1	2021-06-18	South Africa
ORF7a_120_I	ORF7a	120	SRR15003875	27752	C	T	1	2021-06-18	South Africa
ORF7b_40_I	ORF7b	40	SRR15003875	27874	C	T	0,999206	2021-06-18	South Africa
ORF8_118_NA	ORF8	118	SRR15003875	28247	A	-GATTTC	0,960298	2021-06-18	South Africa
N_63_G	N	63	SRR15003875	28461	A	G	0,970025	2021-06-18	South Africa
N_203_M	N	203	SRR15003875	28881	G	T	0,817579	2021-06-18	South Africa
N_205_I	N	205	SRR15003875	28887	C	T	0,163034	2021-06-18	South Africa
N_215_C	N	215	SRR15003875	28916	G	T	0,830297	2021-06-18	South Africa
N_377_Y	N	377	SRR15003875	29402	G	T	0,999312	2021-06-18	South Africa
ORF1ab_265_I	ORF1ab	265	SRR15003876	1059	C	T	0,997194	2021-05-20	South Africa
ORF1ab_1655_N	ORF1ab	1655	SRR15003876	5230	G	T	0,992754	2021-05-20	South Africa
ORF1ab_3353_R	ORF1ab	3353	SRR15003876	10323	A	G	0,999622	2021-05-20	South Africa
ORF1ab_3371_S	ORF1ab	3371	SRR15003876	10376	C	T	0,0857438	2021-05-20	South Africa
ORF1ab_3674_NA	ORF1ab	3674	SRR15003876	11287	G	-TCTGGTTTT	0,902676	2021-05-20	South Africa
ORF1ab_314_L	ORF1ab	314	SRR15003876	14408	C	T	1	2021-05-20	South Africa
S_18_F	S	18	SRR15003876	21614	C	T	1	2021-05-20	South Africa
S_80_A	S	80	SRR15003876	21801	A	C	1	2021-05-20	South Africa
S_215_G	S	215	SRR15003876	22206	A	G	0,998668	2021-05-20	South Africa
S_240_NA	S	240	SRR15003876	22280	A	-CTTTACTTG	0,72043	2021-05-20	South Africa
S_417_N	S	417	SRR15003876	22813	G	T	0,968439	2021-05-20	South Africa
S_484_K	S	484	SRR15003876	23012	G	A	0,996652	2021-05-20	South Africa
S_501_Y	S	501	SRR15003876	23063	A	T	1	2021-05-20	South Africa
S_614_G	S	614	SRR15003876	23403	A	G	0,998849	2021-05-20	South Africa
S_701_V	S	701	SRR15003876	23664	C	T	0,984127	2021-05-20	South Africa
ORF3a_57_H	ORF3a	57	SRR15003876	25563	G	T	0,999392	2021-05-20	South Africa
ORF3a_171_L	ORF3a	171	SRR15003876	25904	C	T	0,990826	2021-05-20	South Africa
E_71_L	E	71	SRR15003876	26456	C	T	0,999374	2021-05-20	South Africa
N_205_I	N	205	SRR15003876	28887	C	T	0,998454	2021-05-20	South Africa
ORF1ab_1306_S	ORF1ab	1306	SRR15003877	4181	G	T	0,996594	2021-06-17	South Africa
ORF1ab_2046_L	ORF1ab	2046	SRR15003877	6402	C	T	0,989305	2021-06-17	South Africa
ORF1ab_2287_S	ORF1ab	2287	SRR15003877	7124	C	T	1	2021-06-17	South Africa
ORF1ab_2460_T	ORF1ab	2460	SRR15003877	7643	G	A	0,985507	2021-06-17	South Africa
ORF1ab_2930_L	ORF1ab	2930	SRR15003877	9053	G	T	0,999162	2021-06-17	South Africa
ORF1ab_3255_I	ORF1ab	3255	SRR15003877	10029	C	T	0,997814	2021-06-17	South Africa
ORF1ab_3646_A	ORF1ab	3646	SRR15003877	11201	A	G	0,997889	2021-06-17	South Africa
ORF1ab_115_I	ORF1ab	115	SRR15003877	13812	G	T	0,991723	2021-06-17	South Africa
ORF1ab_314_L	ORF1ab	314	SRR15003877	14408	C	T	0,995301	2021-06-17	South Africa
ORF1ab_662_S	ORF1ab	662	SRR15003877	15451	G	A	0,996994	2021-06-17	South Africa
ORF1ab_1000_L	ORF1ab	1000	SRR15003877	16466	C	T	0,997952	2021-06-17	South Africa
ORF1ab_1918_V	ORF1ab	1918	SRR15003877	19220	C	T	0,990705	2021-06-17	South Africa
S_19_R	S	19	SRR15003877	21618	C	G	0,974249	2021-06-17	South Africa
S_156_NA	S	156	SRR15003877	22028	G	-AGTTCA	0,982249	2021-06-17	South Africa
S_452_R	S	452	SRR15003877	22917	T	G	0,9975	2021-06-17	South Africa
S_478_K	S	478	SRR15003877	22995	C	A	0,999073	2021-06-17	South Africa
S_614_G	S	614	SRR15003877	23403	A	G	1	2021-06-17	South Africa
S_681_R	S	681	SRR15003877	23604	C	G	0,950867	2021-06-17	South Africa
S_950_N	S	950	SRR15003877	24410	G	A	0,881844	2021-06-17	South Africa
ORF3a_26_L	ORF3a	26	SRR15003877	25469	C	T	1	2021-06-17	South Africa
M_82_T	M	82	SRR15003877	26767	T	C	0,999516	2021-06-17	South Africa
ORF7a_82_A	ORF7a	82	SRR15003877	27638	T	C	0,996176	2021-06-17	South Africa
ORF7a_120_I	ORF7a	120	SRR15003877	27752	C	T	0,99654	2021-06-17	South Africa
ORF7b_40_I	ORF7b	40	SRR15003877	27874	C	T	0,999482	2021-06-17	South Africa
ORF8_118_NA	ORF8	118	SRR15003877	28247	A	-GATTTC	0,969278	2021-06-17	South Africa
N_63_G	N	63	SRR15003877	28461	A	G	0,976895	2021-06-17	South Africa
N_203_M	N	203	SRR15003877	28881	G	T	0,886145	2021-06-17	South Africa
N_205_I	N	205	SRR15003877	28887	C	T	0,106628	2021-06-17	South Africa
N_215_C	N	215	SRR15003877	28916	G	T	0,880524	2021-06-17	South Africa
N_377_Y	N	377	SRR15003877	29402	G	T	0,9942	2021-06-17	South Africa
ORF1ab_1306_S	ORF1ab	1306	SRR15003880	4181	G	T	0,998282	2021-06-17	South Africa
ORF1ab_2046_L	ORF1ab	2046	SRR15003880	6402	C	T	1	2021-06-17	South Africa
ORF1ab_2287_S	ORF1ab	2287	SRR15003880	7124	C	T	0,999422	2021-06-17	South Africa
ORF1ab_2930_L	ORF1ab	2930	SRR15003880	9053	G	T	1	2021-06-17	South Africa
ORF1ab_3255_I	ORF1ab	3255	SRR15003880	10029	C	T	1	2021-06-17	South Africa
ORF1ab_3646_A	ORF1ab	3646	SRR15003880	11201	A	G	1	2021-06-17	South Africa
ORF1ab_115_I	ORF1ab	115	SRR15003880	13812	G	T	1	2021-06-17	South Africa
ORF1ab_314_L	ORF1ab	314	SRR15003880	14408	C	T	1	2021-06-17	South Africa
ORF1ab_662_S	ORF1ab	662	SRR15003880	15451	G	A	1	2021-06-17	South Africa
ORF1ab_1000_L	ORF1ab	1000	SRR15003880	16466	C	T	0,99879	2021-06-17	South Africa
ORF1ab_1918_V	ORF1ab	1918	SRR15003880	19220	C	T	0,993233	2021-06-17	South Africa
S_19_R	S	19	SRR15003880	21618	C	G	1	2021-06-17	South Africa
S_156_NA	S	156	SRR15003880	22028	G	-AGTTCA	1	2021-06-17	South Africa
S_452_R	S	452	SRR15003880	22917	T	G	1	2021-06-17	South Africa
S_478_K	S	478	SRR15003880	22995	C	A	1	2021-06-17	South Africa
S_614_G	S	614	SRR15003880	23403	A	G	1	2021-06-17	South Africa
S_681_R	S	681	SRR15003880	23604	C	G	1	2021-06-17	South Africa
S_950_N	S	950	SRR15003880	24410	G	A	0,882038	2021-06-17	South Africa
ORF3a_26_L	ORF3a	26	SRR15003880	25469	C	T	1	2021-06-17	South Africa
M_82_T	M	82	SRR15003880	26767	T	C	0,999099	2021-06-17	South Africa
ORF7a_82_A	ORF7a	82	SRR15003880	27638	T	C	1	2021-06-17	South Africa
ORF7a_120_I	ORF7a	120	SRR15003880	27752	C	T	1	2021-06-17	South Africa
ORF7b_40_I	ORF7b	40	SRR15003880	27874	C	T	1	2021-06-17	South Africa
ORF8_118_NA	ORF8	118	SRR15003880	28247	A	-GATTTC	0,981663	2021-06-17	South Africa
N_63_G	N	63	SRR15003880	28461	A	G	0,980303	2021-06-17	South Africa
N_203_M	N	203	SRR15003880	28881	G	T	0,983448	2021-06-17	South Africa
N_215_C	N	215	SRR15003880	28916	G	T	0,976153	2021-06-17	South Africa
N_377_Y	N	377	SRR15003880	29402	G	T	1	2021-06-17	South Africa
ORF1ab_1306_S	ORF1ab	1306	SRR15003881	4181	G	T	0,998886	2021-06-17	South Africa
ORF1ab_1378_I	ORF1ab	1378	SRR15003881	4399	G	T	0,999432	2021-06-17	South Africa
ORF1ab_2046_L	ORF1ab	2046	SRR15003881	6402	C	T	0,998542	2021-06-17	South Africa
ORF1ab_2287_S	ORF1ab	2287	SRR15003881	7124	C	T	0,999195	2021-06-17	South Africa
ORF1ab_2930_L	ORF1ab	2930	SRR15003881	9053	G	T	0,999334	2021-06-17	South Africa
ORF1ab_3255_I	ORF1ab	3255	SRR15003881	10029	C	T	1	2021-06-17	South Africa
ORF1ab_3646_A	ORF1ab	3646	SRR15003881	11201	A	G	0,999456	2021-06-17	South Africa
ORF1ab_115_I	ORF1ab	115	SRR15003881	13812	G	T	0,999197	2021-06-17	South Africa
ORF1ab_314_L	ORF1ab	314	SRR15003881	14408	C	T	0,999543	2021-06-17	South Africa
ORF1ab_662_S	ORF1ab	662	SRR15003881	15451	G	A	0,998954	2021-06-17	South Africa
ORF1ab_1000_L	ORF1ab	1000	SRR15003881	16466	C	T	0,998684	2021-06-17	South Africa
ORF1ab_1918_V	ORF1ab	1918	SRR15003881	19220	C	T	0,989761	2021-06-17	South Africa
S_19_R	S	19	SRR15003881	21618	C	G	1	2021-06-17	South Africa
S_156_NA	S	156	SRR15003881	22028	G	-AGTTCA	0,995754	2021-06-17	South Africa
S_452_R	S	452	SRR15003881	22917	T	G	1	2021-06-17	South Africa
S_478_K	S	478	SRR15003881	22995	C	A	0,997364	2021-06-17	South Africa
S_614_G	S	614	SRR15003881	23403	A	G	1	2021-06-17	South Africa
S_681_R	S	681	SRR15003881	23604	C	G	1	2021-06-17	South Africa
S_950_N	S	950	SRR15003881	24410	G	A	0,827586	2021-06-17	South Africa
ORF3a_26_L	ORF3a	26	SRR15003881	25469	C	T	1	2021-06-17	South Africa
M_82_T	M	82	SRR15003881	26767	T	C	0,998594	2021-06-17	South Africa
ORF7a_82_A	ORF7a	82	SRR15003881	27638	T	C	1	2021-06-17	South Africa
ORF7a_120_I	ORF7a	120	SRR15003881	27752	C	T	1	2021-06-17	South Africa
ORF7b_40_I	ORF7b	40	SRR15003881	27874	C	T	1	2021-06-17	South Africa
ORF8_118_NA	ORF8	118	SRR15003881	28247	A	-GATTTC	0,965029	2021-06-17	South Africa
N_63_G	N	63	SRR15003881	28461	A	G	0,984914	2021-06-17	South Africa
N_203_M	N	203	SRR15003881	28881	G	T	0,998874	2021-06-17	South Africa
N_215_C	N	215	SRR15003881	28916	G	T	0,996134	2021-06-17	South Africa
N_377_Y	N	377	SRR15003881	29402	G	T	0,997504	2021-06-17	South Africa
ORF1ab_1306_S	ORF1ab	1306	SRR15003882	4181	G	T	0,997983	2021-06-15	South Africa
ORF1ab_2046_L	ORF1ab	2046	SRR15003882	6402	C	T	0,971631	2021-06-15	South Africa
ORF1ab_2287_S	ORF1ab	2287	SRR15003882	7124	C	T	0,995447	2021-06-15	South Africa
ORF1ab_2930_L	ORF1ab	2930	SRR15003882	9053	G	T	0,997196	2021-06-15	South Africa
ORF1ab_3255_I	ORF1ab	3255	SRR15003882	10029	C	T	0,974522	2021-06-15	South Africa
ORF1ab_3646_A	ORF1ab	3646	SRR15003882	11201	A	G	0,997097	2021-06-15	South Africa
ORF1ab_4284_I	ORF1ab	4284	SRR15003882	13115	C	A	0,998092	2021-06-15	South Africa
ORF1ab_115_I	ORF1ab	115	SRR15003882	13812	G	T	0,997932	2021-06-15	South Africa
ORF1ab_314_L	ORF1ab	314	SRR15003882	14408	C	T	1	2021-06-15	South Africa
ORF1ab_662_S	ORF1ab	662	SRR15003882	15451	G	A	0,995157	2021-06-15	South Africa
ORF1ab_1000_L	ORF1ab	1000	SRR15003882	16466	C	T	0,998409	2021-06-15	South Africa
ORF1ab_1918_V	ORF1ab	1918	SRR15003882	19220	C	T	0,992256	2021-06-15	South Africa
S_19_R	S	19	SRR15003882	21618	C	G	0,998933	2021-06-15	South Africa
S_452_R	S	452	SRR15003882	22917	T	G	0,998973	2021-06-15	South Africa
S_478_K	S	478	SRR15003882	22995	C	A	0,997854	2021-06-15	South Africa
S_614_G	S	614	SRR15003882	23403	A	G	1	2021-06-15	South Africa
S_681_R	S	681	SRR15003882	23604	C	G	0,95614	2021-06-15	South Africa
S_950_N	S	950	SRR15003882	24410	G	A	0,943284	2021-06-15	South Africa
S_1182_NA	S	1182	SRR15003882	25106	G	-A	0,1	2021-06-15	South Africa
ORF3a_26_L	ORF3a	26	SRR15003882	25469	C	T	0,992537	2021-06-15	South Africa
M_82_T	M	82	SRR15003882	26767	T	C	0,999439	2021-06-15	South Africa
ORF7a_82_A	ORF7a	82	SRR15003882	27638	T	C	0,996183	2021-06-15	South Africa
ORF7a_120_I	ORF7a	120	SRR15003882	27752	C	T	0,991632	2021-06-15	South Africa
ORF7b_40_I	ORF7b	40	SRR15003882	27874	C	T	0,99911	2021-06-15	South Africa
ORF8_118_NA	ORF8	118	SRR15003882	28247	A	-GATTTC	0,9192	2021-06-15	South Africa
N_63_G	N	63	SRR15003882	28461	A	G	0,975825	2021-06-15	South Africa
N_203_M	N	203	SRR15003882	28881	G	T	0,996516	2021-06-15	South Africa
N_215_C	N	215	SRR15003882	28916	G	T	1	2021-06-15	South Africa
N_377_Y	N	377	SRR15003882	29402	G	T	0,992453	2021-06-15	South Africa
ORF1ab_102_K	ORF1ab	102	SRR15003883	569	G	A	0,992228	2021-06-17	South Africa
ORF1ab_1246_I	ORF1ab	1246	SRR15003883	4002	C	T	0,988839	2021-06-17	South Africa
ORF1ab_1637_I	ORF1ab	1637	SRR15003883	5175	C	T	0,996968	2021-06-17	South Africa
ORF1ab_3052_V	ORF1ab	3052	SRR15003883	9419	A	G	0,992701	2021-06-17	South Africa
ORF1ab_3201_P	ORF1ab	3201	SRR15003883	9867	T	C	0,99477	2021-06-17	South Africa
ORF1ab_3278_S	ORF1ab	3278	SRR15003883	10097	G	A	0,991925	2021-06-17	South Africa
ORF1ab_3674_NA	ORF1ab	3674	SRR15003883	11287	G	-TCTGGTTTT	0,917668	2021-06-17	South Africa
ORF1ab_175_R	ORF1ab	175	SRR15003883	13991	A	G	0,998749	2021-06-17	South Africa
ORF1ab_314_L	ORF1ab	314	SRR15003883	14408	C	T	0,999311	2021-06-17	South Africa
S_9_L	S	9	SRR15003883	21588	C	T	0,792308	2021-06-17	South Africa
S_25_L	S	25	SRR15003883	21636	C	T	0,996933	2021-06-17	South Africa
S_136_F	S	136	SRR15003883	21969	G	T	0,985124	2021-06-17	South Africa
S_143_NA	S	143	SRR15003883	21990	T	-TTA	0,743972	2021-06-17	South Africa
S_190_S	S	190	SRR15003883	22132	G	T	0,995776	2021-06-17	South Africa
S_215_G	S	215	SRR15003883	22206	A	G	1	2021-06-17	South Africa
S_242_NA	S	242	SRR15003883	22288	T	-GCTTTA	0,945792	2021-06-17	South Africa
S_449_H	S	449	SRR15003883	22907	T	C	0,999104	2021-06-17	South Africa
S_484_K	S	484	SRR15003883	23012	G	A	0,999201	2021-06-17	South Africa
S_501_Y	S	501	SRR15003883	23063	A	T	1	2021-06-17	South Africa
S_585_F	S	585	SRR15003883	23315	C	T	0,995814	2021-06-17	South Africa
S_614_G	S	614	SRR15003883	23403	A	G	1	2021-06-17	South Africa
S_655_Y	S	655	SRR15003883	23525	C	T	1	2021-06-17	South Africa
S_679_K	S	679	SRR15003883	23599	T	A	1	2021-06-17	South Africa
S_716_I	S	716	SRR15003883	23709	C	T	0,997438	2021-06-17	South Africa
S_859_N	S	859	SRR15003883	24138	C	A	0,992005	2021-06-17	South Africa
ORF3a_216_L	ORF3a	216	SRR15003883	26039	C	T	0,994941	2021-06-17	South Africa
ORF3a_254_NA	ORF3a	254	SRR15003883	26154	A	-GTT	0,936336	2021-06-17	South Africa
ORF3a_275_F	ORF3a	275	SRR15003883	26217	G	T	0,992908	2021-06-17	South Africa
M_82_T	M	82	SRR15003883	26767	T	C	1	2021-06-17	South Africa
ORF7b_12_NA	ORF7b	12	SRR15003883	27791	C	-TT	0,84219	2021-06-17	South Africa
N_13_L	N	13	SRR15003883	28311	C	T	0,996132	2021-06-17	South Africa
N_203_K	N	203	SRR15003883	28881	G	A	0,993031	2021-06-17	South Africa
N_204_R	N	204	SRR15003883	28883	G	C	0,989601	2021-06-17	South Africa
N_384_H	N	384	SRR15003883	29425	G	T	0,994685	2021-06-17	South Africa
ORF1ab_1306_S	ORF1ab	1306	SRR15003884	4181	G	T	0,998053	2021-06-17	South Africa
ORF1ab_2046_L	ORF1ab	2046	SRR15003884	6402	C	T	0,997923	2021-06-17	South Africa
ORF1ab_2287_S	ORF1ab	2287	SRR15003884	7124	C	T	0,998307	2021-06-17	South Africa
ORF1ab_2930_L	ORF1ab	2930	SRR15003884	9053	G	T	0,999518	2021-06-17	South Africa
ORF1ab_3255_I	ORF1ab	3255	SRR15003884	10029	C	T	0,998771	2021-06-17	South Africa
ORF1ab_3646_A	ORF1ab	3646	SRR15003884	11201	A	G	0,998353	2021-06-17	South Africa
ORF1ab_3989_F	ORF1ab	3989	SRR15003884	12231	C	T	0,997614	2021-06-17	South Africa
ORF1ab_115_I	ORF1ab	115	SRR15003884	13812	G	T	0,99763	2021-06-17	South Africa
ORF1ab_314_L	ORF1ab	314	SRR15003884	14408	C	T	1	2021-06-17	South Africa
ORF1ab_662_S	ORF1ab	662	SRR15003884	15451	G	A	0,998308	2021-06-17	South Africa
ORF1ab_1000_L	ORF1ab	1000	SRR15003884	16466	C	T	0,997222	2021-06-17	South Africa
ORF1ab_1271_L	ORF1ab	1271	SRR15003884	17278	G	T	0,996571	2021-06-17	South Africa
ORF1ab_1918_V	ORF1ab	1918	SRR15003884	19220	C	T	0,993771	2021-06-17	South Africa
S_19_R	S	19	SRR15003884	21618	C	G	0,994475	2021-06-17	South Africa
S_156_NA	S	156	SRR15003884	22028	G	-AGTTCA	1	2021-06-17	South Africa
S_452_R	S	452	SRR15003884	22917	T	G	1	2021-06-17	South Africa
S_478_K	S	478	SRR15003884	22995	C	A	0,998752	2021-06-17	South Africa
S_614_G	S	614	SRR15003884	23403	A	G	1	2021-06-17	South Africa
S_681_R	S	681	SRR15003884	23604	C	G	0,996814	2021-06-17	South Africa
S_950_N	S	950	SRR15003884	24410	G	A	0,899103	2021-06-17	South Africa
ORF3a_26_L	ORF3a	26	SRR15003884	25469	C	T	0,999687	2021-06-17	South Africa
ORF3a_152_S	ORF3a	152	SRR15003884	25847	A	G	0,998157	2021-06-17	South Africa
ORF3a_269_S	ORF3a	269	SRR15003884	26197	A	T	0,998022	2021-06-17	South Africa
M_82_T	M	82	SRR15003884	26767	T	C	0,997575	2021-06-17	South Africa
ORF7a_82_A	ORF7a	82	SRR15003884	27638	T	C	1	2021-06-17	South Africa
ORF7a_120_I	ORF7a	120	SRR15003884	27752	C	T	1	2021-06-17	South Africa
ORF7b_40_I	ORF7b	40	SRR15003884	27874	C	T	0,998515	2021-06-17	South Africa
ORF8_118_NA	ORF8	118	SRR15003884	28247	A	-GATTTC	0,965098	2021-06-17	South Africa
N_63_G	N	63	SRR15003884	28461	A	G	0,987837	2021-06-17	South Africa
N_203_M	N	203	SRR15003884	28881	G	T	1	2021-06-17	South Africa
N_215_C	N	215	SRR15003884	28916	G	T	1	2021-06-17	South Africa
N_377_Y	N	377	SRR15003884	29402	G	T	0,997738	2021-06-17	South Africa
ORF1ab_83_NA	ORF1ab	83	SRR15003887	514	T	-GTTATG	0,921197	2021-05-20	South Africa
ORF1ab_265_I	ORF1ab	265	SRR15003887	1059	C	T	1	2021-05-20	South Africa
ORF1ab_1655_N	ORF1ab	1655	SRR15003887	5230	G	T	0,9992	2021-05-20	South Africa
ORF1ab_2881_L	ORF1ab	2881	SRR15003887	8906	T	C	0,0526316	2021-05-20	South Africa
ORF1ab_3338_I	ORF1ab	3338	SRR15003887	10277	C	A	0,996203	2021-05-20	South Africa
ORF1ab_3353_R	ORF1ab	3353	SRR15003887	10323	A	G	0,998523	2021-05-20	South Africa
ORF1ab_3674_NA	ORF1ab	3674	SRR15003887	11287	G	-TCTGGTTTT	0,924599	2021-05-20	South Africa
ORF1ab_314_L	ORF1ab	314	SRR15003887	14408	C	T	1	2021-05-20	South Africa
S_80_A	S	80	SRR15003887	21801	A	C	0,999309	2021-05-20	South Africa
S_215_G	S	215	SRR15003887	22206	A	G	0,998776	2021-05-20	South Africa
S_240_NA	S	240	SRR15003887	22280	A	-CTTTACTTG	0,798684	2021-05-20	South Africa
S_417_N	S	417	SRR15003887	22813	G	T	0,959805	2021-05-20	South Africa
S_484_K	S	484	SRR15003887	23012	G	A	0,999038	2021-05-20	South Africa
S_501_Y	S	501	SRR15003887	23063	A	T	1	2021-05-20	South Africa
S_614_G	S	614	SRR15003887	23403	A	G	1	2021-05-20	South Africa
S_701_V	S	701	SRR15003887	23664	C	T	0,971309	2021-05-20	South Africa
S_1078_S	S	1078	SRR15003887	24794	G	T	1	2021-05-20	South Africa
S_1182_NA	S	1182	SRR15003887	25106	G	-A	0,0504979	2021-05-20	South Africa
ORF3a_57_H	ORF3a	57	SRR15003887	25563	G	T	0,998624	2021-05-20	South Africa
ORF3a_131_C	ORF3a	131	SRR15003887	25785	G	T	1	2021-05-20	South Africa
ORF3a_171_L	ORF3a	171	SRR15003887	25904	C	T	0,996276	2021-05-20	South Africa
E_71_L	E	71	SRR15003887	26456	C	T	1	2021-05-20	South Africa
ORF8_32_A	ORF8	32	SRR15003887	27988	T	C	1	2021-05-20	South Africa
N_205_I	N	205	SRR15003887	28887	C	T	1	2021-05-20	South Africa
ORF1ab_1306_S	ORF1ab	1306	SRR15003892	4181	G	T	0,998587	2021-06-16	South Africa
ORF1ab_2046_L	ORF1ab	2046	SRR15003892	6402	C	T	1	2021-06-16	South Africa
ORF1ab_2287_S	ORF1ab	2287	SRR15003892	7124	C	T	0,999455	2021-06-16	South Africa
ORF1ab_2930_L	ORF1ab	2930	SRR15003892	9053	G	T	1	2021-06-16	South Africa
ORF1ab_3255_I	ORF1ab	3255	SRR15003892	10029	C	T	0,998847	2021-06-16	South Africa
ORF1ab_3646_A	ORF1ab	3646	SRR15003892	11201	A	G	0,999037	2021-06-16	South Africa
ORF1ab_115_I	ORF1ab	115	SRR15003892	13812	G	T	0,994668	2021-06-16	South Africa
ORF1ab_314_L	ORF1ab	314	SRR15003892	14408	C	T	1	2021-06-16	South Africa
ORF1ab_662_S	ORF1ab	662	SRR15003892	15451	G	A	0,999081	2021-06-16	South Africa
ORF1ab_1000_L	ORF1ab	1000	SRR15003892	16466	C	T	0,999465	2021-06-16	South Africa
ORF1ab_1918_V	ORF1ab	1918	SRR15003892	19220	C	T	0,996695	2021-06-16	South Africa
S_19_R	S	19	SRR15003892	21618	C	G	0,997076	2021-06-16	South Africa
S_20_N	S	20	SRR15003892	21621	C	A	0,158904	2021-06-16	South Africa
S_156_NA	S	156	SRR15003892	22028	G	-AGTTCA	1	2021-06-16	South Africa
S_452_R	S	452	SRR15003892	22917	T	G	1	2021-06-16	South Africa
S_478_K	S	478	SRR15003892	22995	C	A	0,993625	2021-06-16	South Africa
S_614_G	S	614	SRR15003892	23403	A	G	0,999481	2021-06-16	South Africa
S_681_R	S	681	SRR15003892	23604	C	G	1	2021-06-16	South Africa
S_950_N	S	950	SRR15003892	24410	G	A	0,900524	2021-06-16	South Africa
ORF3a_26_L	ORF3a	26	SRR15003892	25469	C	T	1	2021-06-16	South Africa
M_82_T	M	82	SRR15003892	26767	T	C	0,999587	2021-06-16	South Africa
ORF7a_82_A	ORF7a	82	SRR15003892	27638	T	C	1	2021-06-16	South Africa
ORF7a_120_I	ORF7a	120	SRR15003892	27752	C	T	1	2021-06-16	South Africa
ORF7b_40_I	ORF7b	40	SRR15003892	27874	C	T	0,999049	2021-06-16	South Africa
ORF8_118_NA	ORF8	118	SRR15003892	28247	A	-GATTTC	0,966747	2021-06-16	South Africa
N_63_G	N	63	SRR15003892	28461	A	G	0,969066	2021-06-16	South Africa
N_203_M	N	203	SRR15003892	28881	G	T	1	2021-06-16	South Africa
N_215_C	N	215	SRR15003892	28916	G	T	0,998221	2021-06-16	South Africa
N_377_Y	N	377	SRR15003892	29402	G	T	0,987845	2021-06-16	South Africa
ORF1ab_265_I	ORF1ab	265	SRR15003893	1059	C	T	0,999057	2021-06-13	South Africa
ORF1ab_1125_C	ORF1ab	1125	SRR15003893	3638	G	T	1	2021-06-13	South Africa
ORF1ab_1655_N	ORF1ab	1655	SRR15003893	5230	G	T	0,999377	2021-06-13	South Africa
ORF1ab_3353_R	ORF1ab	3353	SRR15003893	10323	A	G	0,999592	2021-06-13	South Africa
ORF1ab_3674_NA	ORF1ab	3674	SRR15003893	11287	G	-TCTGGTTTT	0,913901	2021-06-13	South Africa
ORF1ab_314_L	ORF1ab	314	SRR15003893	14408	C	T	1	2021-06-13	South Africa
S_18_F	S	18	SRR15003893	21614	C	T	1	2021-06-13	South Africa
S_80_A	S	80	SRR15003893	21801	A	C	0,999325	2021-06-13	South Africa
S_215_G	S	215	SRR15003893	22206	A	G	1	2021-06-13	South Africa
S_240_NA	S	240	SRR15003893	22280	A	-CTTTACTTG	0,698093	2021-06-13	South Africa
S_417_N	S	417	SRR15003893	22813	G	T	0,92654	2021-06-13	South Africa
S_484_K	S	484	SRR15003893	23012	G	A	0,996855	2021-06-13	South Africa
S_501_Y	S	501	SRR15003893	23063	A	T	0,995	2021-06-13	South Africa
S_614_G	S	614	SRR15003893	23403	A	G	1	2021-06-13	South Africa
S_701_V	S	701	SRR15003893	23664	C	T	0,986382	2021-06-13	South Africa
ORF3a_57_H	ORF3a	57	SRR15003893	25563	G	T	1	2021-06-13	South Africa
ORF3a_171_L	ORF3a	171	SRR15003893	25904	C	T	1	2021-06-13	South Africa
ORF3a_175_I	ORF3a	175	SRR15003893	25916	C	T	0,981862	2021-06-13	South Africa
E_71_L	E	71	SRR15003893	26456	C	T	0,999234	2021-06-13	South Africa
ORF8_121_L	ORF8	121	SRR15003893	28254	A	C	0,999442	2021-06-13	South Africa
N_205_I	N	205	SRR15003893	28887	C	T	0,998875	2021-06-13	South Africa
N_377_Y	N	377	SRR15003893	29402	G	T	1	2021-06-13	South Africa
ORF1ab_1170_H	ORF1ab	1170	SRR15003894	3774	G	A	0,501599	2021-06-17	South Africa
ORF1ab_1306_S	ORF1ab	1306	SRR15003894	4181	G	T	0,997428	2021-06-17	South Africa
ORF1ab_2046_L	ORF1ab	2046	SRR15003894	6402	C	T	1	2021-06-17	South Africa
ORF1ab_2287_S	ORF1ab	2287	SRR15003894	7124	C	T	0,99929	2021-06-17	South Africa
ORF1ab_2930_L	ORF1ab	2930	SRR15003894	9053	G	T	0,999211	2021-06-17	South Africa
ORF1ab_3255_I	ORF1ab	3255	SRR15003894	10029	C	T	0,997542	2021-06-17	South Africa
ORF1ab_3646_A	ORF1ab	3646	SRR15003894	11201	A	G	0,996894	2021-06-17	South Africa
ORF1ab_115_I	ORF1ab	115	SRR15003894	13812	G	T	0,998172	2021-06-17	South Africa
ORF1ab_314_L	ORF1ab	314	SRR15003894	14408	C	T	0,999123	2021-06-17	South Africa
ORF1ab_662_S	ORF1ab	662	SRR15003894	15451	G	A	0,993453	2021-06-17	South Africa
ORF1ab_1000_L	ORF1ab	1000	SRR15003894	16466	C	T	0,995989	2021-06-17	South Africa
ORF1ab_1918_V	ORF1ab	1918	SRR15003894	19220	C	T	0,991849	2021-06-17	South Africa
S_19_R	S	19	SRR15003894	21618	C	G	1	2021-06-17	South Africa
S_156_NA	S	156	SRR15003894	22028	G	-AGTTCA	0,986486	2021-06-17	South Africa
S_452_R	S	452	SRR15003894	22917	T	G	1	2021-06-17	South Africa
S_478_K	S	478	SRR15003894	22995	C	A	0,998951	2021-06-17	South Africa
S_614_G	S	614	SRR15003894	23403	A	G	1	2021-06-17	South Africa
S_681_R	S	681	SRR15003894	23604	C	G	1	2021-06-17	South Africa
S_950_N	S	950	SRR15003894	24410	G	A	0,888276	2021-06-17	South Africa
ORF3a_26_L	ORF3a	26	SRR15003894	25469	C	T	1	2021-06-17	South Africa
M_82_T	M	82	SRR15003894	26767	T	C	0,998557	2021-06-17	South Africa
ORF7a_82_A	ORF7a	82	SRR15003894	27638	T	C	0,998261	2021-06-17	South Africa
ORF7a_120_I	ORF7a	120	SRR15003894	27752	C	T	0,991957	2021-06-17	South Africa
ORF7b_40_I	ORF7b	40	SRR15003894	27874	C	T	0,99966	2021-06-17	South Africa
ORF8_118_NA	ORF8	118	SRR15003894	28247	A	-GATTTC	0,964354	2021-06-17	South Africa
ORF8_120_L	ORF8	120	SRR15003894	28253	C	A	0,88785	2021-06-17	South Africa
N_63_G	N	63	SRR15003894	28461	A	G	0,968486	2021-06-17	South Africa
N_203_M	N	203	SRR15003894	28881	G	T	0,995595	2021-06-17	South Africa
N_215_C	N	215	SRR15003894	28916	G	T	0,997491	2021-06-17	South Africa
N_377_Y	N	377	SRR15003894	29402	G	T	0,994074	2021-06-17	South Africa
ORF1ab_265_I	ORF1ab	265	SRR15003898	1059	C	T	1	2021-05-20	South Africa
ORF1ab_1655_N	ORF1ab	1655	SRR15003898	5230	G	T	0,99791	2021-05-20	South Africa
ORF1ab_2881_L	ORF1ab	2881	SRR15003898	8906	T	C	0,0644444	2021-05-20	South Africa
ORF1ab_3353_R	ORF1ab	3353	SRR15003898	10323	A	G	0,999273	2021-05-20	South Africa
ORF1ab_3674_NA	ORF1ab	3674	SRR15003898	11287	G	-TCTGGTTTT	0,913386	2021-05-20	South Africa
ORF1ab_3694_F	ORF1ab	3694	SRR15003898	11345	C	T	0,998959	2021-05-20	South Africa
ORF1ab_50_N	ORF1ab	50	SRR15003898	13617	G	T	0,921875	2021-05-20	South Africa
ORF1ab_314_L	ORF1ab	314	SRR15003898	14408	C	T	1	2021-05-20	South Africa
ORF1ab_1176_H	ORF1ab	1176	SRR15003898	16993	T	C	0,997984	2021-05-20	South Africa
ORF1ab_1521_V	ORF1ab	1521	SRR15003898	18029	C	T	1	2021-05-20	South Africa
S_80_A	S	80	SRR15003898	21801	A	C	1	2021-05-20	South Africa
S_215_G	S	215	SRR15003898	22206	A	G	0,998514	2021-05-20	South Africa
S_240_NA	S	240	SRR15003898	22280	A	-CTTTACTTG	0,706186	2021-05-20	South Africa
S_417_N	S	417	SRR15003898	22813	G	T	0,948718	2021-05-20	South Africa
S_484_K	S	484	SRR15003898	23012	G	A	1	2021-05-20	South Africa
S_501_Y	S	501	SRR15003898	23063	A	T	1	2021-05-20	South Africa
S_614_G	S	614	SRR15003898	23403	A	G	1	2021-05-20	South Africa
S_677_H	S	677	SRR15003898	23593	G	C	0,998995	2021-05-20	South Africa
S_701_V	S	701	SRR15003898	23664	C	T	0,96875	2021-05-20	South Africa
S_941_S	S	941	SRR15003898	24383	A	T	1	2021-05-20	South Africa
ORF3a_57_H	ORF3a	57	SRR15003898	25563	G	T	1	2021-05-20	South Africa
ORF3a_171_L	ORF3a	171	SRR15003898	25904	C	T	0,994141	2021-05-20	South Africa
E_71_L	E	71	SRR15003898	26456	C	T	0,998665	2021-05-20	South Africa
N_205_I	N	205	SRR15003898	28887	C	T	1	2021-05-20	South Africa
ORF1ab_265_I	ORF1ab	265	SRR15005056	1059	C	T	0,999678	2021-05-10	South Africa
ORF1ab_743_D	ORF1ab	743	SRR15005056	2494	G	T	1	2021-05-10	South Africa
ORF1ab_1102_G	ORF1ab	1102	SRR15005056	3569	A	G	1	2021-05-10	South Africa
ORF1ab_1591_R	ORF1ab	1591	SRR15005056	5036	G	A	0,999671	2021-05-10	South Africa
ORF1ab_1655_N	ORF1ab	1655	SRR15005056	5230	G	T	1	2021-05-10	South Africa
ORF1ab_1862_S	ORF1ab	1862	SRR15005056	5849	C	T	0,999297	2021-05-10	South Africa
ORF1ab_2299_H	ORF1ab	2299	SRR15005056	7160	G	C	1	2021-05-10	South Africa
ORF1ab_3284_I	ORF1ab	3284	SRR15005056	10116	C	T	1	2021-05-10	South Africa
ORF1ab_3353_R	ORF1ab	3353	SRR15005056	10323	A	G	0,999769	2021-05-10	South Africa
ORF1ab_3674_NA	ORF1ab	3674	SRR15005056	11287	G	-TCTGGTTTT	0,917787	2021-05-10	South Africa
ORF1ab_314_L	ORF1ab	314	SRR15005056	14408	C	T	0,999845	2021-05-10	South Africa
ORF1ab_662_A	ORF1ab	662	SRR15005056	15452	G	C	1	2021-05-10	South Africa
ORF1ab_941_V	ORF1ab	941	SRR15005056	16289	C	T	0,999179	2021-05-10	South Africa
ORF1ab_1170_F	ORF1ab	1170	SRR15005056	16975	G	T	1	2021-05-10	South Africa
ORF1ab_2585_S	ORF1ab	2585	SRR15005056	21220	G	T	0,999288	2021-05-10	South Africa
S_18_F	S	18	SRR15005056	21614	C	T	1	2021-05-10	South Africa
S_80_A	S	80	SRR15005056	21801	A	C	1	2021-05-10	South Africa
S_215_G	S	215	SRR15005056	22206	A	G	1	2021-05-10	South Africa
S_240_NA	S	240	SRR15005056	22280	A	-CTTTACTTG	0,747837	2021-05-10	South Africa
S_417_N	S	417	SRR15005056	22813	G	T	1	2021-05-10	South Africa
S_614_G	S	614	SRR15005056	23403	A	G	0,9995	2021-05-10	South Africa
S_701_V	S	701	SRR15005056	23664	C	T	0,999784	2021-05-10	South Africa
ORF3a_57_H	ORF3a	57	SRR15005056	25563	G	T	1	2021-05-10	South Africa
ORF3a_171_L	ORF3a	171	SRR15005056	25904	C	T	0,99361	2021-05-10	South Africa
E_71_L	E	71	SRR15005056	26456	C	T	1	2021-05-10	South Africa
ORF7a_71_I	ORF7a	71	SRR15005056	27604	G	A	1	2021-05-10	South Africa
ORF8_39_NA	ORF8	39	SRR15005056	28010	T	-CACTTCTATTCTAAATGGTATATTAGAGTAGGAGCTAGAAAATCAG	0,502082	2021-05-10	South Africa
N_13_S	N	13	SRR15005056	28310	C	T	1	2021-05-10	South Africa
N_205_I	N	205	SRR15005056	28887	C	T	1	2021-05-10	South Africa
ORF1ab_233_G	ORF1ab	233	SRR15005063	963	A	G	0,265494	2021-05-08	South Africa
ORF1ab_703_V	ORF1ab	703	SRR15005063	2372	T	G	0,0961538	2021-05-08	South Africa
ORF1ab_1295_A	ORF1ab	1295	SRR15005063	4149	T	C	0,175309	2021-05-08	South Africa
ORF1ab_1481_N	ORF1ab	1481	SRR15005063	4706	G	A	1	2021-05-08	South Africa
ORF1ab_1893_Y	ORF1ab	1893	SRR15005063	5942	G	T	0,0918264	2021-05-08	South Africa
ORF1ab_2144_L	ORF1ab	2144	SRR15005063	6696	C	T	0,0599813	2021-05-08	South Africa
ORF1ab_2155_S	ORF1ab	2155	SRR15005063	6729	A	G	0,056506	2021-05-08	South Africa
ORF1ab_2514_NA	ORF1ab	2514	SRR15005063	7805	G	-A	0,0557313	2021-05-08	South Africa
ORF1ab_2555_R	ORF1ab	2555	SRR15005063	7929	A	G	0,0662683	2021-05-08	South Africa
ORF1ab_3705_V	ORF1ab	3705	SRR15005063	11379	C	T	0,982055	2021-05-08	South Africa
ORF1ab_3752_NA	ORF1ab	3752	SRR15005063	11521	G	+T	0,0626808	2021-05-08	South Africa
ORF1ab_3759_NA	ORF1ab	3759	SRR15005063	11540	G	+T	0,0645239	2021-05-08	South Africa
ORF1ab_3785_C	ORF1ab	3785	SRR15005063	11619	T	G	1	2021-05-08	South Africa
ORF1ab_3890_NA	ORF1ab	3890	SRR15005063	11933	C	-A	0,0503083	2021-05-08	South Africa
ORF1ab_4081_I	ORF1ab	4081	SRR15005063	12507	A	T	0,0510982	2021-05-08	South Africa
ORF1ab_4293_D	ORF1ab	4293	SRR15005063	13142	A	G	0,058264	2021-05-08	South Africa
ORF1ab_314_L	ORF1ab	314	SRR15005063	14408	C	T	1	2021-05-08	South Africa
ORF1ab_794_I	ORF1ab	794	SRR15005063	15848	C	T	0,0719008	2021-05-08	South Africa
ORF1ab_833_NA	ORF1ab	833	SRR15005063	15965	G	+T	0,0786891	2021-05-08	South Africa
ORF1ab_1514_NA	ORF1ab	1514	SRR15005063	18007	G	-A	0,0668524	2021-05-08	South Africa
ORF1ab_2584_S	ORF1ab	2584	SRR15005063	21218	T	C	0,0617978	2021-05-08	South Africa
ORF1ab_2601_NA	ORF1ab	2601	SRR15005063	21270	A	+T	0,0538827	2021-05-08	South Africa
S_143_NA	S	143	SRR15005063	21989	G	+T	0,0719424	2021-05-08	South Africa
S_245_R	S	245	SRR15005063	22296	A	G	1	2021-05-08	South Africa
S_614_G	S	614	SRR15005063	23403	A	G	1	2021-05-08	South Africa
S_655_Y	S	655	SRR15005063	23525	C	T	0,0772532	2021-05-08	South Africa
S_686_G	S	686	SRR15005063	23618	A	G	0,533485	2021-05-08	South Africa
S_688_V	S	688	SRR15005063	23625	C	T	1	2021-05-08	South Africa
ORF3a_14_A	ORF3a	14	SRR15005063	25432	A	G	0,0981432	2021-05-08	South Africa
ORF3a_234_NA	ORF3a	234	SRR15005063	26094	T	+A	0,0505952	2021-05-08	South Africa
E_7_V	E	7	SRR15005063	26264	A	T	0,927286	2021-05-08	South Africa
M_7_I	M	7	SRR15005063	26542	C	T	0,0605187	2021-05-08	South Africa
M_125_Y	M	125	SRR15005063	26895	C	T	0,0671141	2021-05-08	South Africa
ORF7b_42_Y	ORF7b	42	SRR15005063	27879	C	T	0,600131	2021-05-08	South Africa
N_139_F	N	139	SRR15005063	28690	G	T	0,997579	2021-05-08	South Africa
N_260_NA	N	260	SRR15005063	29051	C	+A	0,185814	2021-05-08	South Africa
ORF1ab_265_I	ORF1ab	265	SRR15005065	1059	C	T	0,998559	2021-05-10	South Africa
ORF1ab_727_I	ORF1ab	727	SRR15005065	2445	C	T	0,235426	2021-05-10	South Africa
ORF1ab_1655_N	ORF1ab	1655	SRR15005065	5230	G	T	1	2021-05-10	South Africa
ORF1ab_2100_NA	ORF1ab	2100	SRR15005065	6563	G	-TAGACAATTCTA	0,610521	2021-05-10	South Africa
ORF1ab_3255_I	ORF1ab	3255	SRR15005065	10029	C	T	0,232384	2021-05-10	South Africa
ORF1ab_3353_R	ORF1ab	3353	SRR15005065	10323	A	G	0,998309	2021-05-10	South Africa
ORF1ab_3674_NA	ORF1ab	3674	SRR15005065	11287	G	-TCTGGTTTT	0,95779	2021-05-10	South Africa
ORF1ab_4159_I	ORF1ab	4159	SRR15005065	12741	C	T	0,24581	2021-05-10	South Africa
ORF1ab_3_R	ORF1ab	3	SRR15005065	13474	T	C	0,713396	2021-05-10	South Africa
ORF1ab_314_L	ORF1ab	314	SRR15005065	14408	C	T	1	2021-05-10	South Africa
ORF1ab_979_G	ORF1ab	979	SRR15005065	16403	A	G	0,718173	2021-05-10	South Africa
ORF1ab_1521_V	ORF1ab	1521	SRR15005065	18029	C	T	1	2021-05-10	South Africa
S_16_NA	S	16	SRR15005065	21608	G	-TTA	0,356441	2021-05-10	South Africa
S_27_S	S	27	SRR15005065	21641	G	T	1	2021-05-10	South Africa
S_80_A	S	80	SRR15005065	21801	A	C	1	2021-05-10	South Africa
S_215_G	S	215	SRR15005065	22206	A	G	1	2021-05-10	South Africa
S_240_NA	S	240	SRR15005065	22280	A	-CTTTACTTG	0,757143	2021-05-10	South Africa
S_417_N	S	417	SRR15005065	22813	G	T	1	2021-05-10	South Africa
S_484_K	S	484	SRR15005065	23012	G	A	1	2021-05-10	South Africa
S_501_Y	S	501	SRR15005065	23063	A	T	1	2021-05-10	South Africa
S_614_G	S	614	SRR15005065	23403	A	G	0,998418	2021-05-10	South Africa
S_655_Y	S	655	SRR15005065	23525	C	T	0,936821	2021-05-10	South Africa
S_701_V	S	701	SRR15005065	23664	C	T	0,99709	2021-05-10	South Africa
S_710_Y	S	710	SRR15005065	23690	A	T	0,8921	2021-05-10	South Africa
S_1245_N	S	1245	SRR15005065	25297	G	T	0,981061	2021-05-10	South Africa
ORF3a_32_I	ORF3a	32	SRR15005065	25487	C	T	0,993043	2021-05-10	South Africa
ORF3a_57_H	ORF3a	57	SRR15005065	25563	G	T	1	2021-05-10	South Africa
ORF3a_171_L	ORF3a	171	SRR15005065	25904	C	T	1	2021-05-10	South Africa
E_71_L	E	71	SRR15005065	26456	C	T	0,101549	2021-05-10	South Africa
ORF8_115_C	ORF8	115	SRR15005065	28236	C	T	0,955966	2021-05-10	South Africa
N_205_I	N	205	SRR15005065	28887	C	T	1	2021-05-10	South Africa
ORF1ab_265_I	ORF1ab	265	SRR15005069	1059	C	T	0,999392	2021-05-10	South Africa
ORF1ab_1466_I	ORF1ab	1466	SRR15005069	4663	G	T	0,0525862	2021-05-10	South Africa
ORF1ab_1655_N	ORF1ab	1655	SRR15005069	5230	G	T	0,999453	2021-05-10	South Africa
ORF1ab_2144_L	ORF1ab	2144	SRR15005069	6696	C	T	0,0730221	2021-05-10	South Africa
ORF1ab_2732_V	ORF1ab	2732	SRR15005069	8460	C	T	0,0519304	2021-05-10	South Africa
ORF1ab_3353_R	ORF1ab	3353	SRR15005069	10323	A	G	0,999771	2021-05-10	South Africa
ORF1ab_3674_NA	ORF1ab	3674	SRR15005069	11287	G	-TCTGGTTTT	0,908925	2021-05-10	South Africa
ORF1ab_105_L	ORF1ab	105	SRR15005069	13780	A	T	0,0527119	2021-05-10	South Africa
ORF1ab_314_L	ORF1ab	314	SRR15005069	14408	C	T	0,999659	2021-05-10	South Africa
S_18_F	S	18	SRR15005069	21614	C	T	1	2021-05-10	South Africa
S_80_A	S	80	SRR15005069	21801	A	C	1	2021-05-10	South Africa
S_215_G	S	215	SRR15005069	22206	A	G	1	2021-05-10	South Africa
S_240_NA	S	240	SRR15005069	22280	A	-CTTTACTTG	0,771484	2021-05-10	South Africa
S_417_N	S	417	SRR15005069	22813	G	T	1	2021-05-10	South Africa
S_614_G	S	614	SRR15005069	23403	A	G	0,999568	2021-05-10	South Africa
S_701_V	S	701	SRR15005069	23664	C	T	0,999759	2021-05-10	South Africa
S_821_NA	S	821	SRR15005069	24025	A	-CTT	0,0549558	2021-05-10	South Africa
S_1033_L	S	1033	SRR15005069	24659	G	T	0,0503126	2021-05-10	South Africa
ORF3a_45_R	ORF3a	45	SRR15005069	25525	T	C	0,579136	2021-05-10	South Africa
ORF3a_57_H	ORF3a	57	SRR15005069	25563	G	T	0,999679	2021-05-10	South Africa
ORF3a_171_L	ORF3a	171	SRR15005069	25904	C	T	1	2021-05-10	South Africa
E_71_L	E	71	SRR15005069	26456	C	T	0,999846	2021-05-10	South Africa
ORF7a_98_F	ORF7a	98	SRR15005069	27686	C	T	0,99871	2021-05-10	South Africa
ORF7a_101_NA	ORF7a	101	SRR15005069	27695	T	-TCTTA	0,0740741	2021-05-10	South Africa
ORF7a_109_NA	ORF7a	109	SRR15005069	27719	T	-TA	0,0502717	2021-05-10	South Africa
ORF8_121_L	ORF8	121	SRR15005069	28254	A	C	1	2021-05-10	South Africa
N_205_I	N	205	SRR15005069	28887	C	T	1	2021-05-10	South Africa
N_260_NA	N	260	SRR15005069	29051	C	+A	0,0556121	2021-05-10	South Africa
ORF1ab_265_I	ORF1ab	265	SRR15005075	1059	C	T	0,99955	2021-05-10	South Africa
ORF1ab_362_L	ORF1ab	362	SRR15005075	1350	A	T	0,999092	2021-05-10	South Africa
ORF1ab_880_NA	ORF1ab	880	SRR15005075	2904	T	-A	0,0564061	2021-05-10	South Africa
ORF1ab_1655_N	ORF1ab	1655	SRR15005075	5230	G	T	1	2021-05-10	South Africa
ORF1ab_2144_NA	ORF1ab	2144	SRR15005075	6696	C	+T	0,131701	2021-05-10	South Africa
ORF1ab_2703_L	ORF1ab	2703	SRR15005075	8372	G	T	1	2021-05-10	South Africa
ORF1ab_3353_R	ORF1ab	3353	SRR15005075	10323	A	G	1	2021-05-10	South Africa
ORF1ab_3674_NA	ORF1ab	3674	SRR15005075	11287	G	-TCTGGTTTT	0,923077	2021-05-10	South Africa
ORF1ab_314_L	ORF1ab	314	SRR15005075	14408	C	T	0,999498	2021-05-10	South Africa
ORF1ab_709_N	ORF1ab	709	SRR15005075	15594	G	T	0,0535714	2021-05-10	South Africa
ORF1ab_981_A	ORF1ab	981	SRR15005075	16408	A	G	0,142857	2021-05-10	South Africa
S_18_F	S	18	SRR15005075	21614	C	T	1	2021-05-10	South Africa
S_80_A	S	80	SRR15005075	21801	A	C	1	2021-05-10	South Africa
S_215_G	S	215	SRR15005075	22206	A	G	1	2021-05-10	South Africa
S_240_NA	S	240	SRR15005075	22280	A	-CTTTACTTG	0,736111	2021-05-10	South Africa
S_417_N	S	417	SRR15005075	22813	G	T	1	2021-05-10	South Africa
S_614_G	S	614	SRR15005075	23403	A	G	1	2021-05-10	South Africa
S_701_V	S	701	SRR15005075	23664	C	T	1	2021-05-10	South Africa
S_1273_P	S	1273	SRR15005075	25379	A	C	0,999485	2021-05-10	South Africa
ORF3a_57_H	ORF3a	57	SRR15005075	25563	G	T	0,999347	2021-05-10	South Africa
ORF3a_185_H	ORF3a	185	SRR15005075	25947	G	C	1	2021-05-10	South Africa
E_71_L	E	71	SRR15005075	26456	C	T	1	2021-05-10	South Africa
M_173_T	M	173	SRR15005075	27039	T	A	0,0977444	2021-05-10	South Africa
M_173_*	M	173	SRR15005075	27040	C	A	0,0962963	2021-05-10	South Africa
ORF8_121_L	ORF8	121	SRR15005075	28254	A	C	0,999301	2021-05-10	South Africa
N_13_S	N	13	SRR15005075	28310	C	T	0,999432	2021-05-10	South Africa
N_152_S	N	152	SRR15005075	28727	G	T	0,0559211	2021-05-10	South Africa
N_205_I	N	205	SRR15005075	28887	C	T	1	2021-05-10	South Africa
ORF1ab_265_I	ORF1ab	265	SRR15005076	1059	C	T	1	2021-05-10	South Africa
ORF1ab_935_A	ORF1ab	935	SRR15005076	3069	A	C	1	2021-05-10	South Africa
ORF1ab_1202_N	ORF1ab	1202	SRR15005076	3871	G	T	0,0502959	2021-05-10	South Africa
ORF1ab_1205_NA	ORF1ab	1205	SRR15005076	3878	G	-AGATTCCTAAAGAGGAAGTTA	0,128096	2021-05-10	South Africa
ORF1ab_1209_A	ORF1ab	1209	SRR15005076	3891	A	C	1	2021-05-10	South Africa
ORF1ab_1213_L	ORF1ab	1213	SRR15005076	3903	C	T	0,244042	2021-05-10	South Africa
ORF1ab_1219_NA	ORF1ab	1219	SRR15005076	3922	A	-CCTTCAGTTGAACAGAGAAAACAAGATGATAAGAAAATCAAAGCTTGTGTTGAAGAAGTT	0,27457	2021-05-10	South Africa
ORF1ab_1655_N	ORF1ab	1655	SRR15005076	5230	G	T	1	2021-05-10	South Africa
ORF1ab_3353_R	ORF1ab	3353	SRR15005076	10323	A	G	0,999423	2021-05-10	South Africa
ORF1ab_3674_NA	ORF1ab	3674	SRR15005076	11287	G	-TCTGGTTTT	0,941267	2021-05-10	South Africa
ORF1ab_4147_I	ORF1ab	4147	SRR15005076	12704	G	A	1	2021-05-10	South Africa
ORF1ab_314_L	ORF1ab	314	SRR15005076	14408	C	T	1	2021-05-10	South Africa
ORF1ab_1024_G	ORF1ab	1024	SRR15005076	16538	A	G	0,999276	2021-05-10	South Africa
S_18_F	S	18	SRR15005076	21614	C	T	1	2021-05-10	South Africa
S_80_A	S	80	SRR15005076	21801	A	C	0,995294	2021-05-10	South Africa
S_143_NA	S	143	SRR15005076	21990	T	-TTA	0,795824	2021-05-10	South Africa
S_215_G	S	215	SRR15005076	22206	A	G	1	2021-05-10	South Africa
S_240_NA	S	240	SRR15005076	22280	A	-CTTTACTTG	0,745791	2021-05-10	South Africa
S_417_N	S	417	SRR15005076	22813	G	T	1	2021-05-10	South Africa
S_614_G	S	614	SRR15005076	23403	A	G	1	2021-05-10	South Africa
S_675_H	S	675	SRR15005076	23587	G	T	1	2021-05-10	South Africa
S_701_V	S	701	SRR15005076	23664	C	T	1	2021-05-10	South Africa
ORF3a_57_H	ORF3a	57	SRR15005076	25563	G	T	1	2021-05-10	South Africa
ORF3a_131_L	ORF3a	131	SRR15005076	25784	G	T	1	2021-05-10	South Africa
ORF3a_171_L	ORF3a	171	SRR15005076	25904	C	T	0,997904	2021-05-10	South Africa
E_71_L	E	71	SRR15005076	26456	C	T	1	2021-05-10	South Africa
ORF8_36_L	ORF8	36	SRR15005076	28000	C	T	1	2021-05-10	South Africa
N_205_I	N	205	SRR15005076	28887	C	T	1	2021-05-10	South Africa
ORF1ab_265_I	ORF1ab	265	SRR15005077	1059	C	T	1	2021-05-10	South Africa
ORF1ab_542_NA	ORF1ab	542	SRR15005077	1891	T	-G	0,05	2021-05-10	South Africa
ORF1ab_718_NA	ORF1ab	718	SRR15005077	2417	A	-G	0,0538462	2021-05-10	South Africa
ORF1ab_954_Y	ORF1ab	954	SRR15005077	3125	G	T	0,0509259	2021-05-10	South Africa
ORF1ab_955_NA	ORF1ab	955	SRR15005077	3128	T	-A	0,0508587	2021-05-10	South Africa
ORF1ab_1466_I	ORF1ab	1466	SRR15005077	4663	G	T	0,0741797	2021-05-10	South Africa
ORF1ab_1641_NA	ORF1ab	1641	SRR15005077	5187	G	+T	0,0663366	2021-05-10	South Africa
ORF1ab_1655_N	ORF1ab	1655	SRR15005077	5230	G	T	1	2021-05-10	South Africa
ORF1ab_1792_NA	ORF1ab	1792	SRR15005077	5641	A	-G	0,0528402	2021-05-10	South Africa
ORF1ab_2144_NA	ORF1ab	2144	SRR15005077	6696	C	+T	0,0773294	2021-05-10	South Africa
ORF1ab_2252_F	ORF1ab	2252	SRR15005077	7019	G	T	0,0672389	2021-05-10	South Africa
ORF1ab_2478_R	ORF1ab	2478	SRR15005077	7698	A	G	0,0709181	2021-05-10	South Africa
ORF1ab_3261_NA	ORF1ab	3261	SRR15005077	10046	G	+T	0,0691126	2021-05-10	South Africa
ORF1ab_3353_R	ORF1ab	3353	SRR15005077	10323	A	G	0,999651	2021-05-10	South Africa
ORF1ab_3497_V	ORF1ab	3497	SRR15005077	10755	C	T	0,0504732	2021-05-10	South Africa
ORF1ab_3548_V	ORF1ab	3548	SRR15005077	10908	C	T	0,0540541	2021-05-10	South Africa
ORF1ab_3674_NA	ORF1ab	3674	SRR15005077	11287	G	-TCTGGTTTT	0,9139	2021-05-10	South Africa
ORF1ab_4077_H	ORF1ab	4077	SRR15005077	12494	T	C	0,0531165	2021-05-10	South Africa
ORF1ab_4355_I	ORF1ab	4355	SRR15005077	13329	C	T	0,996045	2021-05-10	South Africa
ORF1ab_314_L	ORF1ab	314	SRR15005077	14408	C	T	1	2021-05-10	South Africa
ORF1ab_833_NA	ORF1ab	833	SRR15005077	15965	G	+T	0,0705045	2021-05-10	South Africa
ORF1ab_1328_S	ORF1ab	1328	SRR15005077	17450	T	C	0,0625	2021-05-10	South Africa
S_73_NA	S	73	SRR15005077	21781	C	+A	0,0533333	2021-05-10	South Africa
S_80_A	S	80	SRR15005077	21801	A	C	0,999095	2021-05-10	South Africa
S_193_A	S	193	SRR15005077	22140	T	C	0,0548523	2021-05-10	South Africa
S_215_G	S	215	SRR15005077	22206	A	G	1	2021-05-10	South Africa
S_240_NA	S	240	SRR15005077	22280	A	-CTTTACTTG	0,697778	2021-05-10	South Africa
S_346_I	S	346	SRR15005077	22599	G	T	0,0988185	2021-05-10	South Africa
S_417_N	S	417	SRR15005077	22813	G	T	0,998955	2021-05-10	South Africa
S_614_G	S	614	SRR15005077	23403	A	G	1	2021-05-10	South Africa
S_701_V	S	701	SRR15005077	23664	C	T	1	2021-05-10	South Africa
S_884_P	S	884	SRR15005077	24212	T	C	0,105088	2021-05-10	South Africa
S_1054_NA	S	1054	SRR15005077	24722	C	-A	0,0517241	2021-05-10	South Africa
S_1066_I	S	1066	SRR15005077	24759	C	T	0,0544413	2021-05-10	South Africa
S_1090_L	S	1090	SRR15005077	24831	C	T	0,0610439	2021-05-10	South Africa
S_1185_C	S	1185	SRR15005077	25115	C	T	0,0875912	2021-05-10	South Africa
ORF3a_57_H	ORF3a	57	SRR15005077	25563	G	T	1	2021-05-10	South Africa
E_71_L	E	71	SRR15005077	26456	C	T	1	2021-05-10	South Africa
ORF7a_20_*	ORF7a	20	SRR15005077	27453	C	A	0,101019	2021-05-10	South Africa
N_128_H	N	128	SRR15005077	28655	G	C	1	2021-05-10	South Africa
N_205_I	N	205	SRR15005077	28887	C	T	1	2021-05-10	South Africa
N_260_NA	N	260	SRR15005077	29051	C	+A	0,0640327	2021-05-10	South Africa
N_341_NA	N	341	SRR15005077	29295	A	-C	0,0697674	2021-05-10	South Africa
ORF1ab_265_I	ORF1ab	265	SRR15005081	1059	C	T	1	2021-04-28	South Africa
ORF1ab_1655_N	ORF1ab	1655	SRR15005081	5230	G	T	1	2021-04-28	South Africa
ORF1ab_2144_NA	ORF1ab	2144	SRR15005081	6696	C	+T	0,0563087	2021-04-28	South Africa
ORF1ab_2361_K	ORF1ab	2361	SRR15005081	7348	T	G	0,0860215	2021-04-28	South Africa
ORF1ab_2661_F	ORF1ab	2661	SRR15005081	8247	C	T	0,504167	2021-04-28	South Africa
ORF1ab_2672_D	ORF1ab	2672	SRR15005081	8279	A	G	0,998282	2021-04-28	South Africa
ORF1ab_2674_I	ORF1ab	2674	SRR15005081	8287	G	T	0,426914	2021-04-28	South Africa
ORF1ab_2980_G	ORF1ab	2980	SRR15005081	9204	A	G	0,187919	2021-04-28	South Africa
ORF1ab_3201_P	ORF1ab	3201	SRR15005081	9867	T	C	0,539432	2021-04-28	South Africa
ORF1ab_3222_N	ORF1ab	3222	SRR15005081	9929	G	A	0,107232	2021-04-28	South Africa
ORF1ab_3353_R	ORF1ab	3353	SRR15005081	10323	A	G	1	2021-04-28	South Africa
ORF1ab_3674_NA	ORF1ab	3674	SRR15005081	11287	G	-TCTGGTTTT	0,949455	2021-04-28	South Africa
ORF1ab_3753_V	ORF1ab	3753	SRR15005081	11522	T	G	0,356098	2021-04-28	South Africa
ORF1ab_314_L	ORF1ab	314	SRR15005081	14408	C	T	1	2021-04-28	South Africa
ORF1ab_1822_V	ORF1ab	1822	SRR15005081	18931	A	G	0,134984	2021-04-28	South Africa
S_80_A	S	80	SRR15005081	21801	A	C	1	2021-04-28	South Africa
S_215_G	S	215	SRR15005081	22206	A	G	1	2021-04-28	South Africa
S_240_NA	S	240	SRR15005081	22280	A	-CTTTACTTG	0,72	2021-04-28	South Africa
S_371_Y	S	371	SRR15005081	22674	C	A	0,079235	2021-04-28	South Africa
S_417_N	S	417	SRR15005081	22813	G	T	1	2021-04-28	South Africa
S_614_G	S	614	SRR15005081	23403	A	G	1	2021-04-28	South Africa
S_655_Y	S	655	SRR15005081	23525	C	T	0,0574534	2021-04-28	South Africa
S_701_V	S	701	SRR15005081	23664	C	T	0,998588	2021-04-28	South Africa
S_728_S	S	728	SRR15005081	23744	C	T	0,426446	2021-04-28	South Africa
ORF3a_32_I	ORF3a	32	SRR15005081	25487	C	T	0,5	2021-04-28	South Africa
ORF3a_57_H	ORF3a	57	SRR15005081	25563	G	T	1	2021-04-28	South Africa
ORF3a_255_NA	ORF3a	255	SRR15005081	26157	T	-GTTA	0,190012	2021-04-28	South Africa
ORF3a_256_NA	ORF3a	256	SRR15005081	26158	G	-TT	0,220258	2021-04-28	South Africa
ORF3a_268_M	ORF3a	268	SRR15005081	26195	C	T	0,133111	2021-04-28	South Africa
E_71_L	E	71	SRR15005081	26456	C	T	1	2021-04-28	South Africa
ORF7a_39_I	ORF7a	39	SRR15005081	27509	C	T	0,543363	2021-04-28	South Africa
ORF8_11_I	ORF8	11	SRR15005081	27925	C	T	0,108889	2021-04-28	South Africa
ORF8_51_S	ORF8	51	SRR15005081	28044	G	T	0,761832	2021-04-28	South Africa
N_260_NA	N	260	SRR15005081	29051	C	+A	0,054326	2021-04-28	South Africa
ORF1ab_265_I	ORF1ab	265	SRR15005083	1059	C	T	0,999551	2021-05-10	South Africa
ORF1ab_417_Y	ORF1ab	417	SRR15005083	1514	C	T	1	2021-05-10	South Africa
ORF1ab_1378_I	ORF1ab	1378	SRR15005083	4399	G	T	1	2021-05-10	South Africa
ORF1ab_1655_N	ORF1ab	1655	SRR15005083	5230	G	T	1	2021-05-10	South Africa
ORF1ab_1781_R	ORF1ab	1781	SRR15005083	5607	A	G	0,99928	2021-05-10	South Africa
ORF1ab_1785_V	ORF1ab	1785	SRR15005083	5618	A	G	0,997715	2021-05-10	South Africa
ORF1ab_2734_R	ORF1ab	2734	SRR15005083	8466	A	G	1	2021-05-10	South Africa
ORF1ab_3353_R	ORF1ab	3353	SRR15005083	10323	A	G	0,999733	2021-05-10	South Africa
ORF1ab_3674_NA	ORF1ab	3674	SRR15005083	11287	G	-TCTGGTTTT	0,951792	2021-05-10	South Africa
ORF1ab_4164_N	ORF1ab	4164	SRR15005083	12756	C	A	1	2021-05-10	South Africa
ORF1ab_314_L	ORF1ab	314	SRR15005083	14408	C	T	0,999724	2021-05-10	South Africa
S_80_A	S	80	SRR15005083	21801	A	C	1	2021-05-10	South Africa
S_215_G	S	215	SRR15005083	22206	A	G	1	2021-05-10	South Africa
S_240_NA	S	240	SRR15005083	22280	A	-CTTTACTTG	0,746469	2021-05-10	South Africa
S_417_N	S	417	SRR15005083	22813	G	T	0,991684	2021-05-10	South Africa
S_484_K	S	484	SRR15005083	23012	G	A	1	2021-05-10	South Africa
S_501_Y	S	501	SRR15005083	23063	A	T	1	2021-05-10	South Africa
S_614_G	S	614	SRR15005083	23403	A	G	1	2021-05-10	South Africa
S_675_H	S	675	SRR15005083	23587	G	C	0,999673	2021-05-10	South Africa
S_701_V	S	701	SRR15005083	23664	C	T	0,999667	2021-05-10	South Africa
S_1219_C	S	1219	SRR15005083	25217	G	T	0,10734	2021-05-10	South Africa
ORF3a_30_C	ORF3a	30	SRR15005083	25480	C	T	1	2021-05-10	South Africa
ORF3a_57_H	ORF3a	57	SRR15005083	25563	G	T	0,999206	2021-05-10	South Africa
ORF3a_95_F	ORF3a	95	SRR15005083	25677	G	T	0,999413	2021-05-10	South Africa
ORF3a_171_L	ORF3a	171	SRR15005083	25904	C	T	0,996875	2021-05-10	South Africa
E_71_L	E	71	SRR15005083	26456	C	T	1	2021-05-10	South Africa
N_155_V	N	155	SRR15005083	28737	C	T	1	2021-05-10	South Africa
N_205_I	N	205	SRR15005083	28887	C	T	1	2021-05-10	South Africa
N_398_V	N	398	SRR15005083	29466	C	T	0,998811	2021-05-10	South Africa
ORF1ab_265_I	ORF1ab	265	SRR15005084	1059	C	T	1	2021-05-08	South Africa
ORF1ab_827_G	ORF1ab	827	SRR15005084	2745	A	G	0,99878	2021-05-08	South Africa
ORF1ab_1655_N	ORF1ab	1655	SRR15005084	5230	G	T	1	2021-05-08	South Africa
ORF1ab_2596_S	ORF1ab	2596	SRR15005084	8052	A	G	1	2021-05-08	South Africa
ORF1ab_3099_L	ORF1ab	3099	SRR15005084	9561	C	T	0,608563	2021-05-08	South Africa
ORF1ab_3353_R	ORF1ab	3353	SRR15005084	10323	A	G	0,99927	2021-05-08	South Africa
ORF1ab_3674_NA	ORF1ab	3674	SRR15005084	11287	G	-TCTGGTTTT	0,94518	2021-05-08	South Africa
ORF1ab_314_L	ORF1ab	314	SRR15005084	14408	C	T	1	2021-05-08	South Africa
ORF1ab_993_F	ORF1ab	993	SRR15005084	16445	A	T	0,998837	2021-05-08	South Africa
S_18_F	S	18	SRR15005084	21614	C	T	1	2021-05-08	South Africa
S_69_Y	S	69	SRR15005084	21767	C	T	0,341783	2021-05-08	South Africa
S_80_A	S	80	SRR15005084	21801	A	C	1	2021-05-08	South Africa
S_215_G	S	215	SRR15005084	22206	A	G	1	2021-05-08	South Africa
S_240_NA	S	240	SRR15005084	22280	A	-CTTTACTTG	0,721133	2021-05-08	South Africa
S_417_N	S	417	SRR15005084	22813	G	T	0,98996	2021-05-08	South Africa
S_484_K	S	484	SRR15005084	23012	G	A	1	2021-05-08	South Africa
S_614_G	S	614	SRR15005084	23403	A	G	1	2021-05-08	South Africa
S_701_V	S	701	SRR15005084	23664	C	T	1	2021-05-08	South Africa
S_740_I	S	740	SRR15005084	23782	G	T	0,997423	2021-05-08	South Africa
ORF3a_57_H	ORF3a	57	SRR15005084	25563	G	T	1	2021-05-08	South Africa
ORF3a_171_L	ORF3a	171	SRR15005084	25904	C	T	1	2021-05-08	South Africa
E_71_L	E	71	SRR15005084	26456	C	T	0,998654	2021-05-08	South Africa
M_29_F	M	29	SRR15005084	26607	C	T	0,0874074	2021-05-08	South Africa
M_91_L	M	91	SRR15005084	26793	A	T	0,999162	2021-05-08	South Africa
N_205_I	N	205	SRR15005084	28887	C	T	1	2021-05-08	South Africa
ORF1ab_265_I	ORF1ab	265	SRR15005085	1059	C	T	1	2021-05-08	South Africa
ORF1ab_1612_L	ORF1ab	1612	SRR15005085	5100	C	T	1	2021-05-08	South Africa
ORF1ab_1655_N	ORF1ab	1655	SRR15005085	5230	G	T	1	2021-05-08	South Africa
ORF1ab_3353_R	ORF1ab	3353	SRR15005085	10323	A	G	0,999069	2021-05-08	South Africa
ORF1ab_3674_NA	ORF1ab	3674	SRR15005085	11287	G	-TCTGGTTTT	0,941748	2021-05-08	South Africa
ORF1ab_314_L	ORF1ab	314	SRR15005085	14408	C	T	1	2021-05-08	South Africa
ORF1ab_385_M	ORF1ab	385	SRR15005085	14621	C	T	1	2021-05-08	South Africa
ORF1ab_1743_I	ORF1ab	1743	SRR15005085	18695	C	T	1	2021-05-08	South Africa
S_80_A	S	80	SRR15005085	21801	A	C	1	2021-05-08	South Africa
S_215_G	S	215	SRR15005085	22206	A	G	1	2021-05-08	South Africa
S_240_NA	S	240	SRR15005085	22280	A	-CTTTACTTG	0,7506	2021-05-08	South Africa
S_417_N	S	417	SRR15005085	22813	G	T	1	2021-05-08	South Africa
S_614_G	S	614	SRR15005085	23403	A	G	0,998532	2021-05-08	South Africa
S_701_V	S	701	SRR15005085	23664	C	T	1	2021-05-08	South Africa
ORF3a_57_H	ORF3a	57	SRR15005085	25563	G	T	1	2021-05-08	South Africa
ORF3a_171_L	ORF3a	171	SRR15005085	25904	C	T	0,997519	2021-05-08	South Africa
E_71_L	E	71	SRR15005085	26456	C	T	1	2021-05-08	South Africa
N_205_I	N	205	SRR15005085	28887	C	T	1	2021-05-08	South Africa
N_381_S	N	381	SRR15005085	29414	G	T	1	2021-05-08	South Africa
ORF1ab_265_I	ORF1ab	265	SRR15005087	1059	C	T	1	2021-05-08	South Africa
ORF1ab_1612_L	ORF1ab	1612	SRR15005087	5100	C	T	1	2021-05-08	South Africa
ORF1ab_1655_N	ORF1ab	1655	SRR15005087	5230	G	T	1	2021-05-08	South Africa
ORF1ab_2144_NA	ORF1ab	2144	SRR15005087	6696	C	+T	0,0884211	2021-05-08	South Africa
ORF1ab_3353_R	ORF1ab	3353	SRR15005087	10323	A	G	0,998875	2021-05-08	South Africa
ORF1ab_3674_NA	ORF1ab	3674	SRR15005087	11287	G	-TCTGGTTTT	0,945648	2021-05-08	South Africa
ORF1ab_314_L	ORF1ab	314	SRR15005087	14408	C	T	1	2021-05-08	South Africa
ORF1ab_385_M	ORF1ab	385	SRR15005087	14621	C	T	1	2021-05-08	South Africa
ORF1ab_833_NA	ORF1ab	833	SRR15005087	15965	G	+T	0,0611785	2021-05-08	South Africa
ORF1ab_1743_I	ORF1ab	1743	SRR15005087	18695	C	T	0,999361	2021-05-08	South Africa
S_80_A	S	80	SRR15005087	21801	A	C	0,998966	2021-05-08	South Africa
S_215_G	S	215	SRR15005087	22206	A	G	1	2021-05-08	South Africa
S_240_NA	S	240	SRR15005087	22280	A	-CTTTACTTG	0,78744	2021-05-08	South Africa
S_417_N	S	417	SRR15005087	22813	G	T	1	2021-05-08	South Africa
S_614_G	S	614	SRR15005087	23403	A	G	1	2021-05-08	South Africa
S_701_V	S	701	SRR15005087	23664	C	T	1	2021-05-08	South Africa
ORF3a_57_H	ORF3a	57	SRR15005087	25563	G	T	0,999136	2021-05-08	South Africa
ORF3a_171_L	ORF3a	171	SRR15005087	25904	C	T	0,996951	2021-05-08	South Africa
E_71_L	E	71	SRR15005087	26456	C	T	0,998721	2021-05-08	South Africa
N_205_I	N	205	SRR15005087	28887	C	T	1	2021-05-08	South Africa
N_260_NA	N	260	SRR15005087	29051	C	+A	0,0651438	2021-05-08	South Africa
N_381_S	N	381	SRR15005087	29414	G	T	0,999136	2021-05-08	South Africa
ORF1ab_265_I	ORF1ab	265	SRR15005088	1059	C	T	0,997154	2021-05-08	South Africa
ORF1ab_1612_L	ORF1ab	1612	SRR15005088	5100	C	T	1	2021-05-08	South Africa
ORF1ab_1655_N	ORF1ab	1655	SRR15005088	5230	G	T	1	2021-05-08	South Africa
ORF1ab_3353_R	ORF1ab	3353	SRR15005088	10323	A	G	0,999637	2021-05-08	South Africa
ORF1ab_3674_NA	ORF1ab	3674	SRR15005088	11287	G	-TCTGGTTTT	0,944879	2021-05-08	South Africa
ORF1ab_314_L	ORF1ab	314	SRR15005088	14408	C	T	0,999644	2021-05-08	South Africa
ORF1ab_385_M	ORF1ab	385	SRR15005088	14621	C	T	1	2021-05-08	South Africa
ORF1ab_1743_I	ORF1ab	1743	SRR15005088	18695	C	T	0,999582	2021-05-08	South Africa
S_80_A	S	80	SRR15005088	21801	A	C	1	2021-05-08	South Africa
S_215_G	S	215	SRR15005088	22206	A	G	0,998442	2021-05-08	South Africa
S_240_NA	S	240	SRR15005088	22280	A	-CTTTACTTG	0,776657	2021-05-08	South Africa
S_417_N	S	417	SRR15005088	22813	G	T	1	2021-05-08	South Africa
S_614_G	S	614	SRR15005088	23403	A	G	1	2021-05-08	South Africa
S_701_V	S	701	SRR15005088	23664	C	T	1	2021-05-08	South Africa
ORF3a_57_H	ORF3a	57	SRR15005088	25563	G	T	1	2021-05-08	South Africa
ORF3a_171_L	ORF3a	171	SRR15005088	25904	C	T	1	2021-05-08	South Africa
E_71_L	E	71	SRR15005088	26456	C	T	1	2021-05-08	South Africa
N_205_I	N	205	SRR15005088	28887	C	T	1	2021-05-08	South Africa
N_381_S	N	381	SRR15005088	29414	G	T	1	2021-05-08	South Africa
ORF1ab_265_I	ORF1ab	265	SRR15005089	1059	C	T	0,999152	2021-05-08	South Africa
ORF1ab_362_L	ORF1ab	362	SRR15005089	1350	A	T	1	2021-05-08	South Africa
ORF1ab_1655_N	ORF1ab	1655	SRR15005089	5230	G	T	1	2021-05-08	South Africa
ORF1ab_2703_L	ORF1ab	2703	SRR15005089	8372	G	T	1	2021-05-08	South Africa
ORF1ab_3353_R	ORF1ab	3353	SRR15005089	10323	A	G	0,999036	2021-05-08	South Africa
ORF1ab_3674_NA	ORF1ab	3674	SRR15005089	11287	G	-TCTGGTTTT	0,925711	2021-05-08	South Africa
ORF1ab_314_L	ORF1ab	314	SRR15005089	14408	C	T	0,998872	2021-05-08	South Africa
ORF1ab_735_D	ORF1ab	735	SRR15005089	15672	G	T	0,0661673	2021-05-08	South Africa
S_18_F	S	18	SRR15005089	21614	C	T	0,997951	2021-05-08	South Africa
S_80_A	S	80	SRR15005089	21801	A	C	1	2021-05-08	South Africa
S_215_G	S	215	SRR15005089	22206	A	G	1	2021-05-08	South Africa
S_240_NA	S	240	SRR15005089	22280	A	-CTTTACTTG	0,687296	2021-05-08	South Africa
S_417_N	S	417	SRR15005089	22813	G	T	1	2021-05-08	South Africa
S_614_G	S	614	SRR15005089	23403	A	G	1	2021-05-08	South Africa
S_701_V	S	701	SRR15005089	23664	C	T	1	2021-05-08	South Africa
S_1273_P	S	1273	SRR15005089	25379	A	C	0,998758	2021-05-08	South Africa
ORF3a_57_H	ORF3a	57	SRR15005089	25563	G	T	0,997694	2021-05-08	South Africa
ORF3a_59_T	ORF3a	59	SRR15005089	25567	G	A	0,0551724	2021-05-08	South Africa
ORF3a_140_F	ORF3a	140	SRR15005089	25810	C	T	1	2021-05-08	South Africa
ORF3a_185_H	ORF3a	185	SRR15005089	25947	G	C	0,994872	2021-05-08	South Africa
E_71_L	E	71	SRR15005089	26456	C	T	1	2021-05-08	South Africa
ORF8_121_L	ORF8	121	SRR15005089	28254	A	C	0,994536	2021-05-08	South Africa
N_13_S	N	13	SRR15005089	28310	C	T	0,999289	2021-05-08	South Africa
N_205_I	N	205	SRR15005089	28887	C	T	1	2021-05-08	South Africa
N_247_I	N	247	SRR15005089	29013	C	T	0,0530452	2021-05-08	South Africa
N_260_NA	N	260	SRR15005089	29051	C	+A	0,0630202	2021-05-08	South Africa
ORF1ab_265_I	ORF1ab	265	SRR15005090	1059	C	T	1	2021-05-08	South Africa
ORF1ab_1612_L	ORF1ab	1612	SRR15005090	5100	C	T	0,998904	2021-05-08	South Africa
ORF1ab_1655_N	ORF1ab	1655	SRR15005090	5230	G	T	1	2021-05-08	South Africa
ORF1ab_3353_R	ORF1ab	3353	SRR15005090	10323	A	G	0,997808	2021-05-08	South Africa
ORF1ab_3674_NA	ORF1ab	3674	SRR15005090	11287	G	-TCTGGTTTT	0,952821	2021-05-08	South Africa
ORF1ab_314_L	ORF1ab	314	SRR15005090	14408	C	T	0,999389	2021-05-08	South Africa
ORF1ab_385_M	ORF1ab	385	SRR15005090	14621	C	T	1	2021-05-08	South Africa
ORF1ab_1743_I	ORF1ab	1743	SRR15005090	18695	C	T	0,99932	2021-05-08	South Africa
S_80_A	S	80	SRR15005090	21801	A	C	0,999229	2021-05-08	South Africa
S_215_G	S	215	SRR15005090	22206	A	G	1	2021-05-08	South Africa
S_240_NA	S	240	SRR15005090	22280	A	-CTTTACTTG	0,746594	2021-05-08	South Africa
S_417_N	S	417	SRR15005090	22813	G	T	1	2021-05-08	South Africa
S_614_G	S	614	SRR15005090	23403	A	G	1	2021-05-08	South Africa
S_701_V	S	701	SRR15005090	23664	C	T	1	2021-05-08	South Africa
ORF3a_57_H	ORF3a	57	SRR15005090	25563	G	T	0,999114	2021-05-08	South Africa
ORF3a_171_L	ORF3a	171	SRR15005090	25904	C	T	1	2021-05-08	South Africa
E_71_L	E	71	SRR15005090	26456	C	T	0,997403	2021-05-08	South Africa
N_205_I	N	205	SRR15005090	28887	C	T	1	2021-05-08	South Africa
N_381_S	N	381	SRR15005090	29414	G	T	0,99886	2021-05-08	South Africa
ORF1ab_265_I	ORF1ab	265	SRR15005091	1059	C	T	1	2021-05-08	South Africa
ORF1ab_1612_L	ORF1ab	1612	SRR15005091	5100	C	T	0,997835	2021-05-08	South Africa
ORF1ab_1655_N	ORF1ab	1655	SRR15005091	5230	G	T	1	2021-05-08	South Africa
ORF1ab_3353_R	ORF1ab	3353	SRR15005091	10323	A	G	1	2021-05-08	South Africa
ORF1ab_3674_NA	ORF1ab	3674	SRR15005091	11287	G	-TCTGGTTTT	0,935915	2021-05-08	South Africa
ORF1ab_314_L	ORF1ab	314	SRR15005091	14408	C	T	1	2021-05-08	South Africa
ORF1ab_385_M	ORF1ab	385	SRR15005091	14621	C	T	1	2021-05-08	South Africa
ORF1ab_1743_I	ORF1ab	1743	SRR15005091	18695	C	T	0,999274	2021-05-08	South Africa
S_80_A	S	80	SRR15005091	21801	A	C	1	2021-05-08	South Africa
S_215_G	S	215	SRR15005091	22206	A	G	1	2021-05-08	South Africa
S_240_NA	S	240	SRR15005091	22280	A	-CTTTACTTG	0,74359	2021-05-08	South Africa
S_417_N	S	417	SRR15005091	22813	G	T	1	2021-05-08	South Africa
S_614_G	S	614	SRR15005091	23403	A	G	1	2021-05-08	South Africa
S_701_V	S	701	SRR15005091	23664	C	T	0,997472	2021-05-08	South Africa
ORF3a_57_H	ORF3a	57	SRR15005091	25563	G	T	1	2021-05-08	South Africa
E_71_L	E	71	SRR15005091	26456	C	T	1	2021-05-08	South Africa
N_205_I	N	205	SRR15005091	28887	C	T	1	2021-05-08	South Africa
N_381_S	N	381	SRR15005091	29414	G	T	1	2021-05-08	South Africa
ORF1ab_265_I	ORF1ab	265	SRR15005094	1059	C	T	0,999616	2021-05-05	South Africa
ORF1ab_417_Y	ORF1ab	417	SRR15005094	1514	C	T	1	2021-05-05	South Africa
ORF1ab_1378_I	ORF1ab	1378	SRR15005094	4399	G	T	1	2021-05-05	South Africa
ORF1ab_1655_N	ORF1ab	1655	SRR15005094	5230	G	T	1	2021-05-05	South Africa
ORF1ab_1785_V	ORF1ab	1785	SRR15005094	5618	A	G	0,999729	2021-05-05	South Africa
ORF1ab_2734_R	ORF1ab	2734	SRR15005094	8466	A	G	0,999701	2021-05-05	South Africa
ORF1ab_3353_R	ORF1ab	3353	SRR15005094	10323	A	G	0,999765	2021-05-05	South Africa
ORF1ab_3674_NA	ORF1ab	3674	SRR15005094	11287	G	-TCTGGTTTT	0,950043	2021-05-05	South Africa
ORF1ab_4164_N	ORF1ab	4164	SRR15005094	12756	C	A	1	2021-05-05	South Africa
ORF1ab_314_L	ORF1ab	314	SRR15005094	14408	C	T	0,999766	2021-05-05	South Africa
S_80_A	S	80	SRR15005094	21801	A	C	1	2021-05-05	South Africa
S_215_G	S	215	SRR15005094	22206	A	G	1	2021-05-05	South Africa
S_240_NA	S	240	SRR15005094	22280	A	-CTTTACTTG	0,728481	2021-05-05	South Africa
S_417_N	S	417	SRR15005094	22813	G	T	0,990894	2021-05-05	South Africa
S_484_K	S	484	SRR15005094	23012	G	A	0,99841	2021-05-05	South Africa
S_501_Y	S	501	SRR15005094	23063	A	T	1	2021-05-05	South Africa
S_614_G	S	614	SRR15005094	23403	A	G	1	2021-05-05	South Africa
S_675_H	S	675	SRR15005094	23587	G	C	1	2021-05-05	South Africa
S_701_V	S	701	SRR15005094	23664	C	T	0,999704	2021-05-05	South Africa
ORF3a_57_H	ORF3a	57	SRR15005094	25563	G	T	1	2021-05-05	South Africa
ORF3a_171_L	ORF3a	171	SRR15005094	25904	C	T	0,998158	2021-05-05	South Africa
E_71_L	E	71	SRR15005094	26456	C	T	0,999535	2021-05-05	South Africa
N_155_V	N	155	SRR15005094	28737	C	T	0,999067	2021-05-05	South Africa
N_205_I	N	205	SRR15005094	28887	C	T	1	2021-05-05	South Africa
N_391_I	N	391	SRR15005094	29445	C	T	1	2021-05-05	South Africa
N_398_V	N	398	SRR15005094	29466	C	T	0,998975	2021-05-05	South Africa
ORF1ab_265_I	ORF1ab	265	SRR15005095	1059	C	T	0,999457	2021-05-03	South Africa
ORF1ab_1497_L	ORF1ab	1497	SRR15005095	4755	C	T	0,99931	2021-05-03	South Africa
ORF1ab_1655_N	ORF1ab	1655	SRR15005095	5230	G	T	0,999143	2021-05-03	South Africa
ORF1ab_2511_N	ORF1ab	2511	SRR15005095	7798	G	T	1	2021-05-03	South Africa
ORF1ab_3353_R	ORF1ab	3353	SRR15005095	10323	A	G	0,999679	2021-05-03	South Africa
ORF1ab_3674_NA	ORF1ab	3674	SRR15005095	11287	G	-TCTGGTTTT	0,952762	2021-05-03	South Africa
ORF1ab_4162_V	ORF1ab	4162	SRR15005095	12750	C	T	1	2021-05-03	South Africa
ORF1ab_314_L	ORF1ab	314	SRR15005095	14408	C	T	1	2021-05-03	South Africa
ORF1ab_662_A	ORF1ab	662	SRR15005095	15452	G	C	1	2021-05-03	South Africa
ORF1ab_809_I	ORF1ab	809	SRR15005095	15894	G	T	0,998822	2021-05-03	South Africa
ORF1ab_2084_I	ORF1ab	2084	SRR15005095	19718	C	T	1	2021-05-03	South Africa
S_18_F	S	18	SRR15005095	21614	C	T	0,999269	2021-05-03	South Africa
S_80_A	S	80	SRR15005095	21801	A	C	0,999593	2021-05-03	South Africa
S_215_G	S	215	SRR15005095	22206	A	G	1	2021-05-03	South Africa
S_240_NA	S	240	SRR15005095	22280	A	-CTTTACTTG	0,707746	2021-05-03	South Africa
S_417_N	S	417	SRR15005095	22813	G	T	0,987154	2021-05-03	South Africa
S_484_K	S	484	SRR15005095	23012	G	A	1	2021-05-03	South Africa
S_501_Y	S	501	SRR15005095	23063	A	T	1	2021-05-03	South Africa
S_614_G	S	614	SRR15005095	23403	A	G	1	2021-05-03	South Africa
S_701_V	S	701	SRR15005095	23664	C	T	0,998859	2021-05-03	South Africa
ORF3a_57_H	ORF3a	57	SRR15005095	25563	G	T	1	2021-05-03	South Africa
ORF3a_171_L	ORF3a	171	SRR15005095	25904	C	T	1	2021-05-03	South Africa
E_71_L	E	71	SRR15005095	26456	C	T	0,999202	2021-05-03	South Africa
N_13_S	N	13	SRR15005095	28310	C	T	1	2021-05-03	South Africa
N_205_I	N	205	SRR15005095	28887	C	T	1	2021-05-03	South Africa
ORF1ab_265_I	ORF1ab	265	SRR15005103	1059	C	T	0,997099	2021-05-01	South Africa
ORF1ab_1655_N	ORF1ab	1655	SRR15005103	5230	G	T	1	2021-05-01	South Africa
ORF1ab_2361_K	ORF1ab	2361	SRR15005103	7348	T	G	0,163447	2021-05-01	South Africa
ORF1ab_2661_F	ORF1ab	2661	SRR15005103	8247	C	T	0,573141	2021-05-01	South Africa
ORF1ab_2670_Y	ORF1ab	2670	SRR15005103	8274	G	A	0,0934579	2021-05-01	South Africa
ORF1ab_2672_D	ORF1ab	2672	SRR15005103	8279	A	G	1	2021-05-01	South Africa
ORF1ab_2674_I	ORF1ab	2674	SRR15005103	8287	G	T	0,446847	2021-05-01	South Africa
ORF1ab_2980_G	ORF1ab	2980	SRR15005103	9204	A	G	0,0609884	2021-05-01	South Africa
ORF1ab_3201_P	ORF1ab	3201	SRR15005103	9867	T	C	0,617876	2021-05-01	South Africa
ORF1ab_3222_N	ORF1ab	3222	SRR15005103	9929	G	A	0,0817356	2021-05-01	South Africa
ORF1ab_3353_R	ORF1ab	3353	SRR15005103	10323	A	G	0,999493	2021-05-01	South Africa
ORF1ab_3674_NA	ORF1ab	3674	SRR15005103	11287	G	-TCTGGTTTT	0,951579	2021-05-01	South Africa
ORF1ab_3753_V	ORF1ab	3753	SRR15005103	11522	T	G	0,486667	2021-05-01	South Africa
ORF1ab_314_L	ORF1ab	314	SRR15005103	14408	C	T	1	2021-05-01	South Africa
ORF1ab_1822_V	ORF1ab	1822	SRR15005103	18931	A	G	0,133161	2021-05-01	South Africa
ORF1ab_2222_V	ORF1ab	2222	SRR15005103	20132	C	T	0,0788043	2021-05-01	South Africa
S_80_A	S	80	SRR15005103	21801	A	C	0,99818	2021-05-01	South Africa
S_95_I	S	95	SRR15005103	21846	C	T	0,0860441	2021-05-01	South Africa
S_102_G	S	102	SRR15005103	21866	A	G	0,110852	2021-05-01	South Africa
S_215_G	S	215	SRR15005103	22206	A	G	0,995098	2021-05-01	South Africa
S_240_NA	S	240	SRR15005103	22280	A	-CTTTACTTG	0,717703	2021-05-01	South Africa
S_371_F	S	371	SRR15005103	22674	C	T	0,101142	2021-05-01	South Africa
S_417_N	S	417	SRR15005103	22813	G	T	1	2021-05-01	South Africa
S_569_V	S	569	SRR15005103	23267	A	G	0,0643127	2021-05-01	South Africa
S_614_G	S	614	SRR15005103	23403	A	G	1	2021-05-01	South Africa
S_655_Y	S	655	SRR15005103	23525	C	T	0,0916795	2021-05-01	South Africa
S_701_V	S	701	SRR15005103	23664	C	T	1	2021-05-01	South Africa
S_728_S	S	728	SRR15005103	23744	C	T	0,369038	2021-05-01	South Africa
ORF3a_32_I	ORF3a	32	SRR15005103	25487	C	T	0,419735	2021-05-01	South Africa
ORF3a_57_H	ORF3a	57	SRR15005103	25563	G	T	1	2021-05-01	South Africa
ORF3a_255_NA	ORF3a	255	SRR15005103	26157	T	-GTTA	0,129282	2021-05-01	South Africa
ORF3a_256_NA	ORF3a	256	SRR15005103	26158	G	-TT	0,264304	2021-05-01	South Africa
E_71_L	E	71	SRR15005103	26456	C	T	0,994709	2021-05-01	South Africa
ORF7a_39_I	ORF7a	39	SRR15005103	27509	C	T	0,555349	2021-05-01	South Africa
ORF8_11_I	ORF8	11	SRR15005103	27925	C	T	0,1625	2021-05-01	South Africa
ORF8_51_S	ORF8	51	SRR15005103	28044	G	T	0,51681	2021-05-01	South Africa
N_185_C	N	185	SRR15005103	28826	C	T	0,153527	2021-05-01	South Africa
N_187_L	N	187	SRR15005103	28833	C	T	0,0540541	2021-05-01	South Africa
N_191_L	N	191	SRR15005103	28845	G	T	0,116822	2021-05-01	South Africa
N_205_I	N	205	SRR15005103	28887	C	T	1	2021-05-01	South Africa
ORF1ab_265_I	ORF1ab	265	SRR15005106	1059	C	T	0,999272	2021-05-04	South Africa
ORF1ab_554_A	ORF1ab	554	SRR15005106	1925	A	G	0,994382	2021-05-04	South Africa
ORF1ab_1655_N	ORF1ab	1655	SRR15005106	5230	G	T	1	2021-05-04	South Africa
ORF1ab_3353_R	ORF1ab	3353	SRR15005106	10323	A	G	1	2021-05-04	South Africa
ORF1ab_3674_NA	ORF1ab	3674	SRR15005106	11287	G	-TCTGGTTTT	0,856604	2021-05-04	South Africa
ORF1ab_314_L	ORF1ab	314	SRR15005106	14408	C	T	1	2021-05-04	South Africa
S_18_F	S	18	SRR15005106	21614	C	T	1	2021-05-04	South Africa
S_80_A	S	80	SRR15005106	21801	A	C	1	2021-05-04	South Africa
S_88_H	S	88	SRR15005106	21824	G	C	1	2021-05-04	South Africa
S_98_F	S	98	SRR15005106	21855	C	T	1	2021-05-04	South Africa
S_143_NA	S	143	SRR15005106	21990	T	-TTA	0,322314	2021-05-04	South Africa
S_215_G	S	215	SRR15005106	22206	A	G	1	2021-05-04	South Africa
S_240_NA	S	240	SRR15005106	22280	A	-CTTTACTTG	0,705036	2021-05-04	South Africa
S_417_N	S	417	SRR15005106	22813	G	T	0,998686	2021-05-04	South Africa
S_614_G	S	614	SRR15005106	23403	A	G	1	2021-05-04	South Africa
S_701_V	S	701	SRR15005106	23664	C	T	1	2021-05-04	South Africa
S_769_V	S	769	SRR15005106	23868	G	T	1	2021-05-04	South Africa
ORF3a_57_H	ORF3a	57	SRR15005106	25563	G	T	1	2021-05-04	South Africa
ORF3a_131_L	ORF3a	131	SRR15005106	25784	G	T	1	2021-05-04	South Africa
ORF3a_135_NA	ORF3a	135	SRR15005106	25797	C	+A	0,0534979	2021-05-04	South Africa
ORF3a_256_NA	ORF3a	256	SRR15005106	26160	T	-A	0,948693	2021-05-04	South Africa
E_71_L	E	71	SRR15005106	26456	C	T	1	2021-05-04	South Africa
M_125_Y	M	125	SRR15005106	26895	C	T	0,0736196	2021-05-04	South Africa
ORF6_54_D	ORF6	54	SRR15005106	27363	A	C	0,0638502	2021-05-04	South Africa
ORF8_45_*	ORF8	45	SRR15005106	28027	G	A	1	2021-05-04	South Africa
ORF8_106_*	ORF8	106	SRR15005106	28209	G	T	1	2021-05-04	South Africa
ORF8_121_L	ORF8	121	SRR15005106	28254	A	C	0,999117	2021-05-04	South Africa
N_205_I	N	205	SRR15005106	28887	C	T	1	2021-05-04	South Africa
ORF1ab_265_I	ORF1ab	265	SRR15005108	1059	C	T	0,999904	2021-05-03	South Africa
ORF1ab_1655_N	ORF1ab	1655	SRR15005108	5230	G	T	0,99887	2021-05-03	South Africa
ORF1ab_3353_R	ORF1ab	3353	SRR15005108	10323	A	G	0,999928	2021-05-03	South Africa
ORF1ab_3674_NA	ORF1ab	3674	SRR15005108	11287	G	-TCTGGTTTT	0,929308	2021-05-03	South Africa
ORF1ab_314_L	ORF1ab	314	SRR15005108	14408	C	T	0,999728	2021-05-03	South Africa
S_18_F	S	18	SRR15005108	21614	C	T	0,999637	2021-05-03	South Africa
S_80_A	S	80	SRR15005108	21801	A	C	0,999771	2021-05-03	South Africa
S_215_G	S	215	SRR15005108	22206	A	G	0,98345	2021-05-03	South Africa
S_240_NA	S	240	SRR15005108	22280	A	-CTTTACTTG	0,737923	2021-05-03	South Africa
S_417_N	S	417	SRR15005108	22813	G	T	0,999754	2021-05-03	South Africa
S_614_G	S	614	SRR15005108	23403	A	G	0,999847	2021-05-03	South Africa
S_701_V	S	701	SRR15005108	23664	C	T	0,999839	2021-05-03	South Africa
ORF3a_54_V	ORF3a	54	SRR15005108	25553	C	T	0,999577	2021-05-03	South Africa
ORF3a_57_H	ORF3a	57	SRR15005108	25563	G	T	0,999784	2021-05-03	South Africa
ORF3a_171_L	ORF3a	171	SRR15005108	25904	C	T	1	2021-05-03	South Africa
ORF3a_172_C	ORF3a	172	SRR15005108	25906	G	T	1	2021-05-03	South Africa
E_71_L	E	71	SRR15005108	26456	C	T	0,999815	2021-05-03	South Africa
N_13_S	N	13	SRR15005108	28310	C	T	0,999738	2021-05-03	South Africa
N_205_I	N	205	SRR15005108	28887	C	T	1	2021-05-03	South Africa
ORF1ab_265_I	ORF1ab	265	SRR15005109	1059	C	T	1	2021-05-04	South Africa
ORF1ab_1655_N	ORF1ab	1655	SRR15005109	5230	G	T	1	2021-05-04	South Africa
ORF1ab_3353_R	ORF1ab	3353	SRR15005109	10323	A	G	0,999426	2021-05-04	South Africa
ORF1ab_3674_NA	ORF1ab	3674	SRR15005109	11287	G	-TCTGGTTTT	0,95132	2021-05-04	South Africa
ORF1ab_314_L	ORF1ab	314	SRR15005109	14408	C	T	1	2021-05-04	South Africa
S_80_A	S	80	SRR15005109	21801	A	C	1	2021-05-04	South Africa
S_215_G	S	215	SRR15005109	22206	A	G	1	2021-05-04	South Africa
S_240_NA	S	240	SRR15005109	22280	A	-CTTTACTTG	0,771777	2021-05-04	South Africa
S_417_N	S	417	SRR15005109	22813	G	T	0,978462	2021-05-04	South Africa
S_484_K	S	484	SRR15005109	23012	G	A	1	2021-05-04	South Africa
S_501_Y	S	501	SRR15005109	23063	A	T	1	2021-05-04	South Africa
S_614_G	S	614	SRR15005109	23403	A	G	0,999155	2021-05-04	South Africa
S_701_V	S	701	SRR15005109	23664	C	T	1	2021-05-04	South Africa
ORF3a_57_H	ORF3a	57	SRR15005109	25563	G	T	0,999134	2021-05-04	South Africa
ORF3a_171_L	ORF3a	171	SRR15005109	25904	C	T	1	2021-05-04	South Africa
E_71_L	E	71	SRR15005109	26456	C	T	1	2021-05-04	South Africa
N_205_I	N	205	SRR15005109	28887	C	T	1	2021-05-04	South Africa
ORF1ab_265_I	ORF1ab	265	SRR15005110	1059	C	T	1	2021-05-04	South Africa
ORF1ab_1612_L	ORF1ab	1612	SRR15005110	5100	C	T	1	2021-05-04	South Africa
ORF1ab_1655_N	ORF1ab	1655	SRR15005110	5230	G	T	1	2021-05-04	South Africa
ORF1ab_3353_R	ORF1ab	3353	SRR15005110	10323	A	G	1	2021-05-04	South Africa
ORF1ab_3674_NA	ORF1ab	3674	SRR15005110	11287	G	-TCTGGTTTT	0,964199	2021-05-04	South Africa
ORF1ab_314_L	ORF1ab	314	SRR15005110	14408	C	T	1	2021-05-04	South Africa
ORF1ab_385_M	ORF1ab	385	SRR15005110	14621	C	T	0,998246	2021-05-04	South Africa
ORF1ab_1743_I	ORF1ab	1743	SRR15005110	18695	C	T	1	2021-05-04	South Africa
S_80_A	S	80	SRR15005110	21801	A	C	1	2021-05-04	South Africa
S_215_G	S	215	SRR15005110	22206	A	G	1	2021-05-04	South Africa
S_240_NA	S	240	SRR15005110	22280	A	-CTTTACTTG	0,712389	2021-05-04	South Africa
S_417_N	S	417	SRR15005110	22813	G	T	0,998035	2021-05-04	South Africa
S_614_G	S	614	SRR15005110	23403	A	G	1	2021-05-04	South Africa
S_701_V	S	701	SRR15005110	23664	C	T	1	2021-05-04	South Africa
ORF3a_57_H	ORF3a	57	SRR15005110	25563	G	T	1	2021-05-04	South Africa
ORF3a_171_L	ORF3a	171	SRR15005110	25904	C	T	1	2021-05-04	South Africa
E_71_L	E	71	SRR15005110	26456	C	T	1	2021-05-04	South Africa
N_205_I	N	205	SRR15005110	28887	C	T	0,996904	2021-05-04	South Africa
N_381_S	N	381	SRR15005110	29414	G	T	0,996875	2021-05-04	South Africa
ORF1ab_265_I	ORF1ab	265	SRR15005118	1059	C	T	1	2021-04-30	South Africa
ORF1ab_531_C	ORF1ab	531	SRR15005118	1856	A	T	0,061657	2021-04-30	South Africa
ORF1ab_857_F	ORF1ab	857	SRR15005118	2835	G	T	0,15508	2021-04-30	South Africa
ORF1ab_1432_V	ORF1ab	1432	SRR15005118	4560	C	T	0,0791506	2021-04-30	South Africa
ORF1ab_1597_I	ORF1ab	1597	SRR15005118	5055	C	T	0,243787	2021-04-30	South Africa
ORF1ab_1655_N	ORF1ab	1655	SRR15005118	5230	G	T	1	2021-04-30	South Africa
ORF1ab_1714_V	ORF1ab	1714	SRR15005118	5405	A	G	1	2021-04-30	South Africa
ORF1ab_3353_R	ORF1ab	3353	SRR15005118	10323	A	G	1	2021-04-30	South Africa
ORF1ab_3674_NA	ORF1ab	3674	SRR15005118	11287	G	-TCTGGTTTT	0,947399	2021-04-30	South Africa
ORF1ab_314_L	ORF1ab	314	SRR15005118	14408	C	T	1	2021-04-30	South Africa
ORF1ab_1176_H	ORF1ab	1176	SRR15005118	16993	T	C	0,107029	2021-04-30	South Africa
ORF1ab_1511_I	ORF1ab	1511	SRR15005118	17999	C	T	1	2021-04-30	South Africa
S_80_A	S	80	SRR15005118	21801	A	C	1	2021-04-30	South Africa
S_140_NA	S	140	SRR15005118	21980	T	-TTTTGGGTG	0,732861	2021-04-30	South Africa
S_413_R	S	413	SRR15005118	22799	G	A	0,0706522	2021-04-30	South Africa
S_417_N	S	417	SRR15005118	22813	G	T	0,989669	2021-04-30	South Africa
S_614_G	S	614	SRR15005118	23403	A	G	1	2021-04-30	South Africa
S_701_V	S	701	SRR15005118	23664	C	T	0,998008	2021-04-30	South Africa
ORF3a_40_L	ORF3a	40	SRR15005118	25511	C	T	1	2021-04-30	South Africa
ORF3a_57_H	ORF3a	57	SRR15005118	25563	G	T	1	2021-04-30	South Africa
ORF3a_59_T	ORF3a	59	SRR15005118	25567	G	A	1	2021-04-30	South Africa
ORF3a_171_L	ORF3a	171	SRR15005118	25904	C	T	1	2021-04-30	South Africa
E_71_L	E	71	SRR15005118	26456	C	T	0,99843	2021-04-30	South Africa
ORF8_27_*	ORF8	27	SRR15005118	27972	C	T	0,9989	2021-04-30	South Africa
ORF8_120_V	ORF8	120	SRR15005118	28251	T	G	0,987578	2021-04-30	South Africa
ORF8_121_L	ORF8	121	SRR15005118	28254	A	C	1	2021-04-30	South Africa
N_205_I	N	205	SRR15005118	28887	C	T	1	2021-04-30	South Africa
N_379_I	N	379	SRR15005118	29409	C	T	1	2021-04-30	South Africa
N_402_Y	N	402	SRR15005118	29477	G	T	0,998786	2021-04-30	South Africa
ORF1ab_265_I	ORF1ab	265	SRR15005119	1059	C	T	1	2021-04-30	South Africa
ORF1ab_1655_N	ORF1ab	1655	SRR15005119	5230	G	T	1	2021-04-30	South Africa
ORF1ab_3353_R	ORF1ab	3353	SRR15005119	10323	A	G	1	2021-04-30	South Africa
ORF1ab_3674_NA	ORF1ab	3674	SRR15005119	11287	G	-TCTGGTTTT	0,904199	2021-04-30	South Africa
ORF1ab_314_L	ORF1ab	314	SRR15005119	14408	C	T	0,998989	2021-04-30	South Africa
S_18_F	S	18	SRR15005119	21614	C	T	1	2021-04-30	South Africa
S_80_A	S	80	SRR15005119	21801	A	C	1	2021-04-30	South Africa
S_215_G	S	215	SRR15005119	22206	A	G	1	2021-04-30	South Africa
S_240_NA	S	240	SRR15005119	22280	A	-CTTTACTTG	0,731225	2021-04-30	South Africa
S_417_N	S	417	SRR15005119	22813	G	T	1	2021-04-30	South Africa
S_614_G	S	614	SRR15005119	23403	A	G	1	2021-04-30	South Africa
S_701_V	S	701	SRR15005119	23664	C	T	1	2021-04-30	South Africa
ORF3a_45_R	ORF3a	45	SRR15005119	25525	T	C	0,367135	2021-04-30	South Africa
ORF3a_57_H	ORF3a	57	SRR15005119	25563	G	T	1	2021-04-30	South Africa
E_71_L	E	71	SRR15005119	26456	C	T	0,998925	2021-04-30	South Africa
ORF7a_98_F	ORF7a	98	SRR15005119	27686	C	T	1	2021-04-30	South Africa
ORF8_121_L	ORF8	121	SRR15005119	28254	A	C	0,998282	2021-04-30	South Africa
N_205_I	N	205	SRR15005119	28887	C	T	1	2021-04-30	South Africa
ORF1ab_1001_I	ORF1ab	1001	SRR15013139	3267	C	T	0,999476	2021-04-15	United States
ORF1ab_1036_E	ORF1ab	1036	SRR15013139	3373	C	G	0,99968	2021-04-15	United States
ORF1ab_1708_D	ORF1ab	1708	SRR15013139	5388	C	A	0,999918	2021-04-15	United States
ORF1ab_2230_T	ORF1ab	2230	SRR15013139	6954	T	C	1	2021-04-15	United States
ORF1ab_3674_NA	ORF1ab	3674	SRR15013139	11287	G	-TCTGGTTTT	0,990882	2021-04-15	United States
ORF1ab_218_L	ORF1ab	218	SRR15013139	14120	C	T	0,9995	2021-04-15	United States
ORF1ab_314_L	ORF1ab	314	SRR15013139	14408	C	T	0,999869	2021-04-15	United States
ORF1ab_1089_L	ORF1ab	1089	SRR15013139	16733	C	T	1	2021-04-15	United States
ORF1ab_1975_S	ORF1ab	1975	SRR15013139	19390	C	T	1	2021-04-15	United States
S_68_NA	S	68	SRR15013139	21764	A	-TACATG	0,990381	2021-04-15	United States
S_143_NA	S	143	SRR15013139	21990	T	-TTA	0,996296	2021-04-15	United States
S_501_Y	S	501	SRR15013139	23063	A	T	0,999798	2021-04-15	United States
S_570_D	S	570	SRR15013139	23271	C	A	0,999888	2021-04-15	United States
S_614_G	S	614	SRR15013139	23403	A	G	0,999805	2021-04-15	United States
S_681_H	S	681	SRR15013139	23604	C	A	0,999598	2021-04-15	United States
S_716_I	S	716	SRR15013139	23709	C	T	0,999919	2021-04-15	United States
S_839_A	S	839	SRR15013139	24078	A	C	0,0512338	2021-04-15	United States
S_982_A	S	982	SRR15013139	24506	T	G	0,999889	2021-04-15	United States
S_1118_H	S	1118	SRR15013139	24914	G	C	0,999873	2021-04-15	United States
ORF8_27_*	ORF8	27	SRR15013139	27972	C	T	0,999849	2021-04-15	United States
ORF8_52_I	ORF8	52	SRR15013139	28048	G	T	1	2021-04-15	United States
ORF8_68_*	ORF8	68	SRR15013139	28095	A	T	0,991975	2021-04-15	United States
ORF8_73_C	ORF8	73	SRR15013139	28111	A	G	0,999625	2021-04-15	United States
N_1_L	N	1	SRR15013139	28274	A	T	0,601504	2021-04-15	United States
N_3_H	N	3	SRR15013139	28280	G	C	0,999909	2021-04-15	United States
N_3_V	N	3	SRR15013139	28281	A	T	0,999879	2021-04-15	United States
N_3_E	N	3	SRR15013139	28282	T	A	0,999849	2021-04-15	United States
N_65_R	N	65	SRR15013139	28467	A	G	0,999751	2021-04-15	United States
N_203_K	N	203	SRR15013139	28881	G	A	1	2021-04-15	United States
N_204_R	N	204	SRR15013139	28883	G	C	0,999445	2021-04-15	United States
N_235_F	N	235	SRR15013139	28977	C	T	0,999428	2021-04-15	United States
ORF1ab_265_I	ORF1ab	265	SRR15013140	1059	C	T	0,99983	2021-04-15	United States
ORF1ab_680_R	ORF1ab	680	SRR15013140	2304	A	G	0,999707	2021-04-15	United States
ORF1ab_944_L	ORF1ab	944	SRR15013140	3096	C	T	0,99992	2021-04-15	United States
ORF1ab_2977_I	ORF1ab	2977	SRR15013140	9195	C	T	1	2021-04-15	United States
ORF1ab_3099_L	ORF1ab	3099	SRR15013140	9561	C	T	0,99952	2021-04-15	United States
ORF1ab_3201_P	ORF1ab	3201	SRR15013140	9867	T	C	0,999906	2021-04-15	United States
ORF1ab_3674_NA	ORF1ab	3674	SRR15013140	11287	G	-TCTGGTTTT	0,997089	2021-04-15	United States
ORF1ab_3934_I	ORF1ab	3934	SRR15013140	12067	G	T	0,999757	2021-04-15	United States
ORF1ab_314_L	ORF1ab	314	SRR15013140	14408	C	T	0,999758	2021-04-15	United States
ORF1ab_1011_H	ORF1ab	1011	SRR15013140	16500	A	C	0,991167	2021-04-15	United States
ORF1ab_2613_S	ORF1ab	2613	SRR15013140	21304	C	A	0,999445	2021-04-15	United States
S_5_F	S	5	SRR15013140	21575	C	T	1	2021-04-15	United States
S_95_I	S	95	SRR15013140	21846	C	T	0,99935	2021-04-15	United States
S_253_G	S	253	SRR15013140	22320	A	G	0,999979	2021-04-15	United States
S_484_K	S	484	SRR15013140	23012	G	A	0,999727	2021-04-15	United States
S_614_G	S	614	SRR15013140	23403	A	G	0,999909	2021-04-15	United States
S_701_V	S	701	SRR15013140	23664	C	T	0,999688	2021-04-15	United States
ORF3a_42_L	ORF3a	42	SRR15013140	25517	C	T	0,998797	2021-04-15	United States
ORF3a_57_H	ORF3a	57	SRR15013140	25563	G	T	0,999759	2021-04-15	United States
ORF8_11_I	ORF8	11	SRR15013140	27925	C	T	1	2021-04-15	United States
N_20_L	N	20	SRR15013140	28332	C	T	0,999755	2021-04-15	United States
N_199_L	N	199	SRR15013140	28869	C	T	1	2021-04-15	United States
N_234_I	N	234	SRR15013140	28975	G	A	1	2021-04-15	United States
ORF1ab_265_I	ORF1ab	265	SRR15013141	1059	C	T	0,999739	2021-04-18	United States
ORF1ab_1679_S	ORF1ab	1679	SRR15013141	5300	G	T	0,999588	2021-04-18	United States
ORF1ab_3162_E	ORF1ab	3162	SRR15013141	9749	A	G	0,999935	2021-04-18	United States
ORF1ab_3201_P	ORF1ab	3201	SRR15013141	9867	T	C	0,999491	2021-04-18	United States
ORF1ab_3209_V	ORF1ab	3209	SRR15013141	9891	C	T	0,999287	2021-04-18	United States
ORF1ab_3674_NA	ORF1ab	3674	SRR15013141	11287	G	-TCTGGTTTT	0,995196	2021-04-18	United States
ORF1ab_3847_I	ORF1ab	3847	SRR15013141	11804	G	A	0,999499	2021-04-18	United States
ORF1ab_314_L	ORF1ab	314	SRR15013141	14408	C	T	0,99994	2021-04-18	United States
S_155_R	S	155	SRR15013141	22025	A	C	0,999938	2021-04-18	United States
S_157_S	S	157	SRR15013141	22032	T	C	0,999754	2021-04-18	United States
S_452_R	S	452	SRR15013141	22917	T	G	0,999665	2021-04-18	United States
S_614_G	S	614	SRR15013141	23403	A	G	0,999869	2021-04-18	United States
S_859_N	S	859	SRR15013141	24138	C	A	0,998929	2021-04-18	United States
S_950_H	S	950	SRR15013141	24410	G	C	0,999004	2021-04-18	United States
ORF3a_42_L	ORF3a	42	SRR15013141	25517	C	T	0,99748	2021-04-18	United States
ORF3a_57_H	ORF3a	57	SRR15013141	25563	G	T	0,999835	2021-04-18	United States
ORF3a_104_L	ORF3a	104	SRR15013141	25703	C	T	0,994504	2021-04-18	United States
ORF8_11_I	ORF8	11	SRR15013141	27925	C	T	1	2021-04-18	United States
ORF8_51_S	ORF8	51	SRR15013141	28044	G	T	1	2021-04-18	United States
N_205_I	N	205	SRR15013141	28887	C	T	1	2021-04-18	United States
N_234_I	N	234	SRR15013141	28975	G	A	1	2021-04-18	United States
ORF1ab_1001_I	ORF1ab	1001	SRR15013142	3267	C	T	0,999896	2021-04-19	United States
ORF1ab_1640_S	ORF1ab	1640	SRR15013142	5183	C	T	1	2021-04-19	United States
ORF1ab_1708_D	ORF1ab	1708	SRR15013142	5388	C	A	0,999942	2021-04-19	United States
ORF1ab_2230_T	ORF1ab	2230	SRR15013142	6954	T	C	1	2021-04-19	United States
ORF1ab_3674_NA	ORF1ab	3674	SRR15013142	11287	G	-TCTGGTTTT	0,995895	2021-04-19	United States
ORF1ab_218_L	ORF1ab	218	SRR15013142	14120	C	T	0,999784	2021-04-19	United States
ORF1ab_314_L	ORF1ab	314	SRR15013142	14408	C	T	0,999934	2021-04-19	United States
ORF1ab_1975_S	ORF1ab	1975	SRR15013142	19390	C	T	1	2021-04-19	United States
S_68_NA	S	68	SRR15013142	21764	A	-TACATG	0,990241	2021-04-19	United States
S_143_NA	S	143	SRR15013142	21990	T	-TTA	0,99571	2021-04-19	United States
S_501_Y	S	501	SRR15013142	23063	A	T	0,999891	2021-04-19	United States
S_570_D	S	570	SRR15013142	23271	C	A	0,999877	2021-04-19	United States
S_614_G	S	614	SRR15013142	23403	A	G	0,999894	2021-04-19	United States
S_681_H	S	681	SRR15013142	23604	C	A	0,998803	2021-04-19	United States
S_716_I	S	716	SRR15013142	23709	C	T	0,999721	2021-04-19	United States
S_982_A	S	982	SRR15013142	24506	T	G	0,999891	2021-04-19	United States
S_1118_H	S	1118	SRR15013142	24914	G	C	0,999846	2021-04-19	United States
ORF8_27_*	ORF8	27	SRR15013142	27972	C	T	0,998893	2021-04-19	United States
ORF8_52_I	ORF8	52	SRR15013142	28048	G	T	0,999562	2021-04-19	United States
ORF8_68_*	ORF8	68	SRR15013142	28095	A	T	0,92885	2021-04-19	United States
ORF8_73_C	ORF8	73	SRR15013142	28111	A	G	0,999805	2021-04-19	United States
N_3_H	N	3	SRR15013142	28280	G	C	0,999735	2021-04-19	United States
N_3_V	N	3	SRR15013142	28281	A	T	0,999581	2021-04-19	United States
N_3_E	N	3	SRR15013142	28282	T	A	0,999722	2021-04-19	United States
N_203_K	N	203	SRR15013142	28881	G	A	0,998374	2021-04-19	United States
N_204_R	N	204	SRR15013142	28883	G	C	0,999754	2021-04-19	United States
N_235_F	N	235	SRR15013142	28977	C	T	1	2021-04-19	United States
ORF1ab_265_I	ORF1ab	265	SRR15013143	1059	C	T	0,999935	2021-04-19	United States
ORF1ab_1679_S	ORF1ab	1679	SRR15013143	5300	G	T	0,99957	2021-04-19	United States
ORF1ab_3162_E	ORF1ab	3162	SRR15013143	9749	A	G	0,999874	2021-04-19	United States
ORF1ab_3201_P	ORF1ab	3201	SRR15013143	9867	T	C	0,999403	2021-04-19	United States
ORF1ab_3209_V	ORF1ab	3209	SRR15013143	9891	C	T	0,999339	2021-04-19	United States
ORF1ab_3674_NA	ORF1ab	3674	SRR15013143	11287	G	-TCTGGTTTT	0,991422	2021-04-19	United States
ORF1ab_3847_I	ORF1ab	3847	SRR15013143	11804	G	A	1	2021-04-19	United States
ORF1ab_4174_A	ORF1ab	4174	SRR15013143	12785	A	G	0,067661	2021-04-19	United States
ORF1ab_314_L	ORF1ab	314	SRR15013143	14408	C	T	0,999889	2021-04-19	United States
ORF1ab_839_L	ORF1ab	839	SRR15013143	15982	G	T	0,999757	2021-04-19	United States
S_155_R	S	155	SRR15013143	22025	A	C	0,999671	2021-04-19	United States
S_157_S	S	157	SRR15013143	22032	T	C	0,999963	2021-04-19	United States
S_452_R	S	452	SRR15013143	22917	T	G	0,999747	2021-04-19	United States
S_614_G	S	614	SRR15013143	23403	A	G	0,999816	2021-04-19	United States
S_859_N	S	859	SRR15013143	24138	C	A	0,999944	2021-04-19	United States
S_950_H	S	950	SRR15013143	24410	G	C	0,999628	2021-04-19	United States
ORF3a_42_L	ORF3a	42	SRR15013143	25517	C	T	0,999514	2021-04-19	United States
ORF3a_57_H	ORF3a	57	SRR15013143	25563	G	T	0,999863	2021-04-19	United States
ORF3a_104_L	ORF3a	104	SRR15013143	25703	C	T	0,995343	2021-04-19	United States
ORF8_11_I	ORF8	11	SRR15013143	27925	C	T	0,999614	2021-04-19	United States
ORF8_51_S	ORF8	51	SRR15013143	28044	G	T	0,999623	2021-04-19	United States
N_205_I	N	205	SRR15013143	28887	C	T	1	2021-04-19	United States
N_234_I	N	234	SRR15013143	28975	G	A	1	2021-04-19	United States
ORF1ab_1001_I	ORF1ab	1001	SRR15013144	3267	C	T	0,999823	2021-04-19	United States
ORF1ab_1708_D	ORF1ab	1708	SRR15013144	5388	C	A	0,999866	2021-04-19	United States
ORF1ab_3674_NA	ORF1ab	3674	SRR15013144	11287	G	-TCTGGTTTT	0,996224	2021-04-19	United States
ORF1ab_218_L	ORF1ab	218	SRR15013144	14120	C	T	0,999848	2021-04-19	United States
ORF1ab_314_L	ORF1ab	314	SRR15013144	14408	C	T	0,999956	2021-04-19	United States
ORF1ab_976_S	ORF1ab	976	SRR15013144	16393	C	T	0,999901	2021-04-19	United States
ORF1ab_1975_S	ORF1ab	1975	SRR15013144	19390	C	T	1	2021-04-19	United States
S_68_NA	S	68	SRR15013144	21764	A	-TACATG	0,978751	2021-04-19	United States
S_143_NA	S	143	SRR15013144	21990	T	-TTA	0,996377	2021-04-19	United States
S_501_Y	S	501	SRR15013144	23063	A	T	0,999837	2021-04-19	United States
S_570_D	S	570	SRR15013144	23271	C	A	0,999761	2021-04-19	United States
S_614_G	S	614	SRR15013144	23403	A	G	0,999911	2021-04-19	United States
S_681_H	S	681	SRR15013144	23604	C	A	0,99893	2021-04-19	United States
S_716_I	S	716	SRR15013144	23709	C	T	1	2021-04-19	United States
S_982_A	S	982	SRR15013144	24506	T	G	0,999713	2021-04-19	United States
S_1118_H	S	1118	SRR15013144	24914	G	C	0,999872	2021-04-19	United States
ORF3a_175_I	ORF3a	175	SRR15013144	25916	C	T	1	2021-04-19	United States
ORF8_27_*	ORF8	27	SRR15013144	27972	C	T	1	2021-04-19	United States
ORF8_52_I	ORF8	52	SRR15013144	28048	G	T	0,997628	2021-04-19	United States
ORF8_68_*	ORF8	68	SRR15013144	28095	A	T	0,693757	2021-04-19	United States
ORF8_73_C	ORF8	73	SRR15013144	28111	A	G	0,999523	2021-04-19	United States
N_3_H	N	3	SRR15013144	28280	G	C	0,99968	2021-04-19	United States
N_3_V	N	3	SRR15013144	28281	A	T	0,999866	2021-04-19	United States
N_3_E	N	3	SRR15013144	28282	T	A	0,999825	2021-04-19	United States
N_203_K	N	203	SRR15013144	28881	G	A	0,999167	2021-04-19	United States
N_204_R	N	204	SRR15013144	28883	G	C	0,999766	2021-04-19	United States
N_235_F	N	235	SRR15013144	28977	C	T	0,999752	2021-04-19	United States
ORF1ab_265_I	ORF1ab	265	SRR15013145	1059	C	T	0,999935	2021-04-19	United States
ORF1ab_687_D	ORF1ab	687	SRR15013145	2325	C	A	1	2021-04-19	United States
ORF1ab_2061_I	ORF1ab	2061	SRR15013145	6446	G	A	0,999851	2021-04-19	United States
ORF1ab_2395_R	ORF1ab	2395	SRR15013145	7449	A	G	0,96623	2021-04-19	United States
ORF1ab_3255_I	ORF1ab	3255	SRR15013145	10029	C	T	0,990323	2021-04-19	United States
ORF1ab_3750_I	ORF1ab	3750	SRR15013145	11514	C	T	0,999826	2021-04-19	United States
ORF1ab_314_L	ORF1ab	314	SRR15013145	14408	C	T	0,999908	2021-04-19	United States
ORF1ab_970_S	ORF1ab	970	SRR15013145	16375	C	T	0,992737	2021-04-19	United States
ORF1ab_1643_V	ORF1ab	1643	SRR15013145	18395	C	T	0,963091	2021-04-19	United States
S_494_P	S	494	SRR15013145	23042	T	C	0,999428	2021-04-19	United States
S_614_G	S	614	SRR15013145	23403	A	G	0,999758	2021-04-19	United States
S_681_H	S	681	SRR15013145	23604	C	A	0,999711	2021-04-19	United States
S_716_I	S	716	SRR15013145	23709	C	T	1	2021-04-19	United States
ORF3a_57_H	ORF3a	57	SRR15013145	25563	G	T	0,990078	2021-04-19	United States
M_82_T	M	82	SRR15013145	26767	T	C	0,98028	2021-04-19	United States
N_205_I	N	205	SRR15013145	28887	C	T	1	2021-04-19	United States
ORF1ab_1001_I	ORF1ab	1001	SRR15013146	3267	C	T	0,999812	2021-04-19	United States
ORF1ab_1708_D	ORF1ab	1708	SRR15013146	5388	C	A	0,999947	2021-04-19	United States
ORF1ab_3674_NA	ORF1ab	3674	SRR15013146	11287	G	-TCTGGTTTT	0,993877	2021-04-19	United States
ORF1ab_4161_I	ORF1ab	4161	SRR15013146	12747	C	T	0,0794147	2021-04-19	United States
ORF1ab_218_L	ORF1ab	218	SRR15013146	14120	C	T	0,999839	2021-04-19	United States
ORF1ab_314_L	ORF1ab	314	SRR15013146	14408	C	T	0,999842	2021-04-19	United States
ORF1ab_1975_S	ORF1ab	1975	SRR15013146	19390	C	T	0,996644	2021-04-19	United States
S_68_NA	S	68	SRR15013146	21764	A	-TACATG	0,99158	2021-04-19	United States
S_95_I	S	95	SRR15013146	21846	C	T	1	2021-04-19	United States
S_143_NA	S	143	SRR15013146	21990	T	-TTA	0,996921	2021-04-19	United States
S_501_Y	S	501	SRR15013146	23063	A	T	0,999373	2021-04-19	United States
S_570_D	S	570	SRR15013146	23271	C	A	0,999904	2021-04-19	United States
S_614_G	S	614	SRR15013146	23403	A	G	0,999689	2021-04-19	United States
S_681_H	S	681	SRR15013146	23604	C	A	0,999383	2021-04-19	United States
S_716_I	S	716	SRR15013146	23709	C	T	0,999794	2021-04-19	United States
S_982_A	S	982	SRR15013146	24506	T	G	0,999922	2021-04-19	United States
S_1118_H	S	1118	SRR15013146	24914	G	C	0,999941	2021-04-19	United States
ORF8_27_*	ORF8	27	SRR15013146	27972	C	T	1	2021-04-19	United States
ORF8_52_I	ORF8	52	SRR15013146	28048	G	T	0,997778	2021-04-19	United States
ORF8_68_*	ORF8	68	SRR15013146	28095	A	T	0,924837	2021-04-19	United States
ORF8_73_C	ORF8	73	SRR15013146	28111	A	G	0,998957	2021-04-19	United States
N_3_H	N	3	SRR15013146	28280	G	C	0,999762	2021-04-19	United States
N_3_V	N	3	SRR15013146	28281	A	T	0,99959	2021-04-19	United States
N_3_E	N	3	SRR15013146	28282	T	A	0,999633	2021-04-19	United States
N_203_K	N	203	SRR15013146	28881	G	A	0,999407	2021-04-19	United States
N_204_R	N	204	SRR15013146	28883	G	C	0,999708	2021-04-19	United States
N_235_F	N	235	SRR15013146	28977	C	T	1	2021-04-19	United States
ORF1ab_1001_I	ORF1ab	1001	SRR15013147	3267	C	T	0,999789	2021-04-20	United States
ORF1ab_1708_D	ORF1ab	1708	SRR15013147	5388	C	A	0,999895	2021-04-20	United States
ORF1ab_3603_NA	ORF1ab	3603	SRR15013147	11074	C	-T	0,0522695	2021-04-20	United States
ORF1ab_3674_NA	ORF1ab	3674	SRR15013147	11287	G	-TCTGGTTTT	0,995428	2021-04-20	United States
ORF1ab_218_L	ORF1ab	218	SRR15013147	14120	C	T	0,999505	2021-04-20	United States
ORF1ab_314_L	ORF1ab	314	SRR15013147	14408	C	T	0,999792	2021-04-20	United States
ORF1ab_1432_V	ORF1ab	1432	SRR15013147	17762	C	T	0,99964	2021-04-20	United States
S_68_NA	S	68	SRR15013147	21764	A	-TACATG	0,989601	2021-04-20	United States
S_143_NA	S	143	SRR15013147	21990	T	-TTA	0,99734	2021-04-20	United States
S_501_Y	S	501	SRR15013147	23063	A	T	0,999848	2021-04-20	United States
S_570_D	S	570	SRR15013147	23271	C	A	0,999883	2021-04-20	United States
S_614_G	S	614	SRR15013147	23403	A	G	0,999914	2021-04-20	United States
S_681_H	S	681	SRR15013147	23604	C	A	0,999194	2021-04-20	United States
S_716_I	S	716	SRR15013147	23709	C	T	0,999865	2021-04-20	United States
S_982_A	S	982	SRR15013147	24506	T	G	0,999843	2021-04-20	United States
S_1118_H	S	1118	SRR15013147	24914	G	C	0,99995	2021-04-20	United States
ORF8_27_*	ORF8	27	SRR15013147	27972	C	T	1	2021-04-20	United States
ORF8_52_I	ORF8	52	SRR15013147	28048	G	T	1	2021-04-20	United States
ORF8_68_*	ORF8	68	SRR15013147	28095	A	T	0,969132	2021-04-20	United States
ORF8_73_C	ORF8	73	SRR15013147	28111	A	G	0,999704	2021-04-20	United States
N_3_H	N	3	SRR15013147	28280	G	C	0,999816	2021-04-20	United States
N_3_V	N	3	SRR15013147	28281	A	T	0,999655	2021-04-20	United States
N_3_E	N	3	SRR15013147	28282	T	A	0,999724	2021-04-20	United States
N_203_K	N	203	SRR15013147	28881	G	A	1	2021-04-20	United States
N_204_R	N	204	SRR15013147	28883	G	C	0,999561	2021-04-20	United States
N_235_F	N	235	SRR15013147	28977	C	T	1	2021-04-20	United States
ORF1ab_265_I	ORF1ab	265	SRR15013148	1059	C	T	0,999795	2021-04-20	United States
ORF1ab_1679_S	ORF1ab	1679	SRR15013148	5300	G	T	0,999693	2021-04-20	United States
ORF1ab_3162_E	ORF1ab	3162	SRR15013148	9749	A	G	0,999932	2021-04-20	United States
ORF1ab_3201_P	ORF1ab	3201	SRR15013148	9867	T	C	1	2021-04-20	United States
ORF1ab_3209_V	ORF1ab	3209	SRR15013148	9891	C	T	1	2021-04-20	United States
ORF1ab_3603_NA	ORF1ab	3603	SRR15013148	11074	C	-T	0,0591297	2021-04-20	United States
ORF1ab_3674_NA	ORF1ab	3674	SRR15013148	11287	G	-TCTGGTTTT	0,995752	2021-04-20	United States
ORF1ab_3847_I	ORF1ab	3847	SRR15013148	11804	G	A	0,999903	2021-04-20	United States
ORF1ab_314_L	ORF1ab	314	SRR15013148	14408	C	T	0,999819	2021-04-20	United States
ORF1ab_1621_I	ORF1ab	1621	SRR15013148	18329	C	T	0,999399	2021-04-20	United States
S_154_A	S	154	SRR15013148	22023	A	C	0,999627	2021-04-20	United States
S_155_R	S	155	SRR15013148	22025	A	C	0,999857	2021-04-20	United States
S_157_S	S	157	SRR15013148	22032	T	C	0,999914	2021-04-20	United States
S_452_R	S	452	SRR15013148	22917	T	G	0,999776	2021-04-20	United States
S_614_G	S	614	SRR15013148	23403	A	G	0,999697	2021-04-20	United States
S_859_N	S	859	SRR15013148	24138	C	A	0,999931	2021-04-20	United States
S_950_H	S	950	SRR15013148	24410	G	C	0,999205	2021-04-20	United States
ORF3a_42_L	ORF3a	42	SRR15013148	25517	C	T	0,998454	2021-04-20	United States
ORF3a_57_H	ORF3a	57	SRR15013148	25563	G	T	0,999743	2021-04-20	United States
ORF3a_104_L	ORF3a	104	SRR15013148	25703	C	T	0,996385	2021-04-20	United States
M_81_S	M	81	SRR15013148	26763	G	T	0,999757	2021-04-20	United States
ORF7a_92_D	ORF7a	92	SRR15013148	27669	A	C	0,0793173	2021-04-20	United States
ORF7b_29_*	ORF7b	29	SRR15013148	27842	G	A	1	2021-04-20	United States
ORF8_11_I	ORF8	11	SRR15013148	27925	C	T	1	2021-04-20	United States
ORF8_51_S	ORF8	51	SRR15013148	28044	G	T	0,999748	2021-04-20	United States
ORF8_65_V	ORF8	65	SRR15013148	28087	C	T	0,996008	2021-04-20	United States
N_205_I	N	205	SRR15013148	28887	C	T	0,999185	2021-04-20	United States
N_234_I	N	234	SRR15013148	28975	G	A	0,999776	2021-04-20	United States
ORF1ab_1001_I	ORF1ab	1001	SRR15013149	3267	C	T	0,998554	2021-04-20	United States
ORF1ab_1283_V	ORF1ab	1283	SRR15013149	4113	C	T	0,676233	2021-04-20	United States
ORF1ab_1708_D	ORF1ab	1708	SRR15013149	5388	C	A	0,999959	2021-04-20	United States
ORF1ab_3338_F	ORF1ab	3338	SRR15013149	10277	C	T	0,326835	2021-04-20	United States
ORF1ab_3674_NA	ORF1ab	3674	SRR15013149	11287	G	-TCTGGTTTT	0,985532	2021-04-20	United States
ORF1ab_3683_I	ORF1ab	3683	SRR15013149	11312	G	A	0,992605	2021-04-20	United States
ORF1ab_218_L	ORF1ab	218	SRR15013149	14120	C	T	0,995703	2021-04-20	United States
ORF1ab_314_L	ORF1ab	314	SRR15013149	14408	C	T	0,999204	2021-04-20	United States
ORF1ab_1089_L	ORF1ab	1089	SRR15013149	16733	C	T	1	2021-04-20	United States
ORF1ab_1975_S	ORF1ab	1975	SRR15013149	19390	C	T	1	2021-04-20	United States
S_68_NA	S	68	SRR15013149	21764	A	-TACATG	0,985222	2021-04-20	United States
S_143_NA	S	143	SRR15013149	21990	T	-TTA	0,993881	2021-04-20	United States
S_178_Y	S	178	SRR15013149	22094	G	T	0,988782	2021-04-20	United States
S_501_Y	S	501	SRR15013149	23063	A	T	0,999893	2021-04-20	United States
S_570_D	S	570	SRR15013149	23271	C	A	0,999773	2021-04-20	United States
S_614_G	S	614	SRR15013149	23403	A	G	0,999847	2021-04-20	United States
S_681_H	S	681	SRR15013149	23604	C	A	0,999407	2021-04-20	United States
S_716_I	S	716	SRR15013149	23709	C	T	1	2021-04-20	United States
S_982_A	S	982	SRR15013149	24506	T	G	0,999913	2021-04-20	United States
S_1118_H	S	1118	SRR15013149	24914	G	C	0,9999	2021-04-20	United States
ORF8_27_*	ORF8	27	SRR15013149	27972	C	T	1	2021-04-20	United States
ORF8_52_I	ORF8	52	SRR15013149	28048	G	T	1	2021-04-20	United States
ORF8_68_*	ORF8	68	SRR15013149	28095	A	T	0,901024	2021-04-20	United States
ORF8_73_C	ORF8	73	SRR15013149	28111	A	G	0,999282	2021-04-20	United States
N_3_H	N	3	SRR15013149	28280	G	C	0,99968	2021-04-20	United States
N_3_V	N	3	SRR15013149	28281	A	T	0,999512	2021-04-20	United States
N_3_E	N	3	SRR15013149	28282	T	A	0,999604	2021-04-20	United States
N_203_K	N	203	SRR15013149	28881	G	A	0,999729	2021-04-20	United States
N_204_R	N	204	SRR15013149	28883	G	C	1	2021-04-20	United States
N_235_F	N	235	SRR15013149	28977	C	T	1	2021-04-20	United States
ORF1ab_1001_I	ORF1ab	1001	SRR15013158	3267	C	T	0,999904	2021-04-20	United States
ORF1ab_1708_D	ORF1ab	1708	SRR15013158	5388	C	A	0,999904	2021-04-20	United States
ORF1ab_2046_L	ORF1ab	2046	SRR15013158	6402	C	T	0,346783	2021-04-20	United States
ORF1ab_3674_NA	ORF1ab	3674	SRR15013158	11287	G	-TCTGGTTTT	0,99399	2021-04-20	United States
ORF1ab_218_L	ORF1ab	218	SRR15013158	14120	C	T	0,999695	2021-04-20	United States
ORF1ab_314_L	ORF1ab	314	SRR15013158	14408	C	T	0,999882	2021-04-20	United States
ORF1ab_976_S	ORF1ab	976	SRR15013158	16393	C	T	0,999667	2021-04-20	United States
ORF1ab_1432_V	ORF1ab	1432	SRR15013158	17762	C	T	0,61863	2021-04-20	United States
ORF1ab_1975_S	ORF1ab	1975	SRR15013158	19390	C	T	1	2021-04-20	United States
S_68_NA	S	68	SRR15013158	21764	A	-TACATG	0,980782	2021-04-20	United States
S_143_NA	S	143	SRR15013158	21990	T	-TTA	0,990182	2021-04-20	United States
S_501_Y	S	501	SRR15013158	23063	A	T	0,999831	2021-04-20	United States
S_570_D	S	570	SRR15013158	23271	C	A	0,999921	2021-04-20	United States
S_614_G	S	614	SRR15013158	23403	A	G	0,999885	2021-04-20	United States
S_681_H	S	681	SRR15013158	23604	C	A	0,999139	2021-04-20	United States
S_716_I	S	716	SRR15013158	23709	C	T	0,999676	2021-04-20	United States
S_982_A	S	982	SRR15013158	24506	T	G	0,999883	2021-04-20	United States
S_1118_H	S	1118	SRR15013158	24914	G	C	0,999861	2021-04-20	United States
ORF7a_22_D	ORF7a	22	SRR15013158	27459	G	T	0,999807	2021-04-20	United States
ORF8_27_*	ORF8	27	SRR15013158	27972	C	T	1	2021-04-20	United States
ORF8_52_I	ORF8	52	SRR15013158	28048	G	T	1	2021-04-20	United States
ORF8_68_*	ORF8	68	SRR15013158	28095	A	T	0,800842	2021-04-20	United States
ORF8_73_C	ORF8	73	SRR15013158	28111	A	G	0,999787	2021-04-20	United States
N_3_H	N	3	SRR15013158	28280	G	C	0,999919	2021-04-20	United States
N_3_V	N	3	SRR15013158	28281	A	T	0,99973	2021-04-20	United States
N_3_E	N	3	SRR15013158	28282	T	A	0,999775	2021-04-20	United States
N_203_K	N	203	SRR15013158	28881	G	A	0,999442	2021-04-20	United States
N_204_R	N	204	SRR15013158	28883	G	C	0,999608	2021-04-20	United States
N_235_F	N	235	SRR15013158	28977	C	T	1	2021-04-20	United States
ORF1ab_1001_I	ORF1ab	1001	SRR15013159	3267	C	T	0,99981	2021-04-20	United States
ORF1ab_1708_D	ORF1ab	1708	SRR15013159	5388	C	A	1	2021-04-20	United States
ORF1ab_3674_NA	ORF1ab	3674	SRR15013159	11287	G	-TCTGGTTTT	0,990431	2021-04-20	United States
ORF1ab_218_L	ORF1ab	218	SRR15013159	14120	C	T	0,999749	2021-04-20	United States
ORF1ab_314_L	ORF1ab	314	SRR15013159	14408	C	T	0,999841	2021-04-20	United States
ORF1ab_976_S	ORF1ab	976	SRR15013159	16393	C	T	0,999823	2021-04-20	United States
ORF1ab_1975_S	ORF1ab	1975	SRR15013159	19390	C	T	1	2021-04-20	United States
S_68_NA	S	68	SRR15013159	21764	A	-TACATG	0,9837	2021-04-20	United States
S_143_NA	S	143	SRR15013159	21990	T	-TTA	0,993097	2021-04-20	United States
S_501_Y	S	501	SRR15013159	23063	A	T	1	2021-04-20	United States
S_570_D	S	570	SRR15013159	23271	C	A	0,99979	2021-04-20	United States
S_614_G	S	614	SRR15013159	23403	A	G	0,999932	2021-04-20	United States
S_681_H	S	681	SRR15013159	23604	C	A	0,998265	2021-04-20	United States
S_716_I	S	716	SRR15013159	23709	C	T	0,999654	2021-04-20	United States
S_982_A	S	982	SRR15013159	24506	T	G	0,999699	2021-04-20	United States
S_1118_H	S	1118	SRR15013159	24914	G	C	1	2021-04-20	United States
ORF7a_22_D	ORF7a	22	SRR15013159	27459	G	T	0,999816	2021-04-20	United States
ORF8_27_*	ORF8	27	SRR15013159	27972	C	T	1	2021-04-20	United States
ORF8_52_I	ORF8	52	SRR15013159	28048	G	T	1	2021-04-20	United States
ORF8_68_*	ORF8	68	SRR15013159	28095	A	T	0,92	2021-04-20	United States
ORF8_73_C	ORF8	73	SRR15013159	28111	A	G	0,999531	2021-04-20	United States
N_3_H	N	3	SRR15013159	28280	G	C	0,999945	2021-04-20	United States
N_3_V	N	3	SRR15013159	28281	A	T	0,999727	2021-04-20	United States
N_3_E	N	3	SRR15013159	28282	T	A	0,999836	2021-04-20	United States
N_203_K	N	203	SRR15013159	28881	G	A	0,998901	2021-04-20	United States
N_204_R	N	204	SRR15013159	28883	G	C	1	2021-04-20	United States
N_235_F	N	235	SRR15013159	28977	C	T	1	2021-04-20	United States
ORF1ab_1001_I	ORF1ab	1001	SRR15013160	3267	C	T	0,999958	2021-04-20	United States
ORF1ab_1708_D	ORF1ab	1708	SRR15013160	5388	C	A	0,999971	2021-04-20	United States
ORF1ab_3674_NA	ORF1ab	3674	SRR15013160	11287	G	-TCTGGTTTT	0,994553	2021-04-20	United States
ORF1ab_3850_R	ORF1ab	3850	SRR15013160	11814	A	G	0,99973	2021-04-20	United States
ORF1ab_4087_I	ORF1ab	4087	SRR15013160	12525	C	T	0,999885	2021-04-20	United States
ORF1ab_218_L	ORF1ab	218	SRR15013160	14120	C	T	0,999605	2021-04-20	United States
ORF1ab_314_L	ORF1ab	314	SRR15013160	14408	C	T	0,999834	2021-04-20	United States
S_68_NA	S	68	SRR15013160	21764	A	-TACATG	0,99173	2021-04-20	United States
S_143_NA	S	143	SRR15013160	21990	T	-TTA	0,99609	2021-04-20	United States
S_501_Y	S	501	SRR15013160	23063	A	T	0,999812	2021-04-20	United States
S_570_D	S	570	SRR15013160	23271	C	A	0,999851	2021-04-20	United States
S_614_G	S	614	SRR15013160	23403	A	G	0,999738	2021-04-20	United States
S_681_H	S	681	SRR15013160	23604	C	A	0,9995	2021-04-20	United States
S_716_I	S	716	SRR15013160	23709	C	T	0,999712	2021-04-20	United States
S_982_A	S	982	SRR15013160	24506	T	G	0,999804	2021-04-20	United States
S_1118_H	S	1118	SRR15013160	24914	G	C	0,999844	2021-04-20	United States
ORF8_27_*	ORF8	27	SRR15013160	27972	C	T	0,999664	2021-04-20	United States
ORF8_52_I	ORF8	52	SRR15013160	28048	G	T	1	2021-04-20	United States
ORF8_68_*	ORF8	68	SRR15013160	28095	A	T	0,974978	2021-04-20	United States
ORF8_73_C	ORF8	73	SRR15013160	28111	A	G	0,999704	2021-04-20	United States
N_3_H	N	3	SRR15013160	28280	G	C	0,999904	2021-04-20	United States
N_3_V	N	3	SRR15013160	28281	A	T	0,999829	2021-04-20	United States
N_3_E	N	3	SRR15013160	28282	T	A	0,999872	2021-04-20	United States
N_203_K	N	203	SRR15013160	28881	G	A	0,999259	2021-04-20	United States
N_204_R	N	204	SRR15013160	28883	G	C	0,999791	2021-04-20	United States
N_235_F	N	235	SRR15013160	28977	C	T	0,99989	2021-04-20	United States
ORF1ab_1001_I	ORF1ab	1001	SRR15013161	3267	C	T	0,9999	2021-04-21	United States
ORF1ab_1708_D	ORF1ab	1708	SRR15013161	5388	C	A	0,999866	2021-04-21	United States
ORF1ab_3674_NA	ORF1ab	3674	SRR15013161	11287	G	-TCTGGTTTT	0,982691	2021-04-21	United States
ORF1ab_218_L	ORF1ab	218	SRR15013161	14120	C	T	0,99977	2021-04-21	United States
ORF1ab_314_L	ORF1ab	314	SRR15013161	14408	C	T	0,999656	2021-04-21	United States
S_68_NA	S	68	SRR15013161	21764	A	-TACATG	0,985475	2021-04-21	United States
S_143_NA	S	143	SRR15013161	21990	T	-TTA	0,990773	2021-04-21	United States
S_501_Y	S	501	SRR15013161	23063	A	T	0,999573	2021-04-21	United States
S_570_D	S	570	SRR15013161	23271	C	A	0,999905	2021-04-21	United States
S_614_G	S	614	SRR15013161	23403	A	G	0,99977	2021-04-21	United States
S_681_H	S	681	SRR15013161	23604	C	A	0,998823	2021-04-21	United States
S_716_I	S	716	SRR15013161	23709	C	T	1	2021-04-21	United States
S_982_A	S	982	SRR15013161	24506	T	G	0,999432	2021-04-21	United States
S_1118_H	S	1118	SRR15013161	24914	G	C	0,999724	2021-04-21	United States
ORF8_27_*	ORF8	27	SRR15013161	27972	C	T	1	2021-04-21	United States
ORF8_52_I	ORF8	52	SRR15013161	28048	G	T	1	2021-04-21	United States
ORF8_61_F	ORF8	61	SRR15013161	28075	G	T	1	2021-04-21	United States
ORF8_68_*	ORF8	68	SRR15013161	28095	A	T	0,768014	2021-04-21	United States
ORF8_73_C	ORF8	73	SRR15013161	28111	A	G	0,999733	2021-04-21	United States
N_3_H	N	3	SRR15013161	28280	G	C	0,999857	2021-04-21	United States
N_3_V	N	3	SRR15013161	28281	A	T	0,999841	2021-04-21	United States
N_3_E	N	3	SRR15013161	28282	T	A	0,999937	2021-04-21	United States
N_203_K	N	203	SRR15013161	28881	G	A	0,999332	2021-04-21	United States
N_204_R	N	204	SRR15013161	28883	G	C	1	2021-04-21	United States
N_235_F	N	235	SRR15013161	28977	C	T	0,999525	2021-04-21	United States
ORF1ab_1001_I	ORF1ab	1001	SRR15013162	3267	C	T	0,999916	2021-04-21	United States
ORF1ab_1708_D	ORF1ab	1708	SRR15013162	5388	C	A	0,999905	2021-04-21	United States
ORF1ab_3674_NA	ORF1ab	3674	SRR15013162	11287	G	-TCTGGTTTT	0,991312	2021-04-21	United States
ORF1ab_218_L	ORF1ab	218	SRR15013162	14120	C	T	0,999784	2021-04-21	United States
ORF1ab_314_L	ORF1ab	314	SRR15013162	14408	C	T	0,999776	2021-04-21	United States
ORF1ab_976_S	ORF1ab	976	SRR15013162	16393	C	T	0,999812	2021-04-21	United States
ORF1ab_1807_R	ORF1ab	1807	SRR15013162	18887	A	G	0,999909	2021-04-21	United States
ORF1ab_1975_S	ORF1ab	1975	SRR15013162	19390	C	T	1	2021-04-21	United States
S_68_NA	S	68	SRR15013162	21764	A	-TACATG	0,990186	2021-04-21	United States
S_143_NA	S	143	SRR15013162	21990	T	-TTA	0,994152	2021-04-21	United States
S_501_Y	S	501	SRR15013162	23063	A	T	0,999555	2021-04-21	United States
S_570_D	S	570	SRR15013162	23271	C	A	0,999873	2021-04-21	United States
S_614_G	S	614	SRR15013162	23403	A	G	0,999805	2021-04-21	United States
S_681_H	S	681	SRR15013162	23604	C	A	0,999295	2021-04-21	United States
S_716_I	S	716	SRR15013162	23709	C	T	0,999899	2021-04-21	United States
S_982_A	S	982	SRR15013162	24506	T	G	0,999926	2021-04-21	United States
S_1118_H	S	1118	SRR15013162	24914	G	C	0,999894	2021-04-21	United States
ORF3a_53_F	ORF3a	53	SRR15013162	25549	C	T	0,151929	2021-04-21	United States
ORF8_27_*	ORF8	27	SRR15013162	27972	C	T	0,997629	2021-04-21	United States
ORF8_52_I	ORF8	52	SRR15013162	28048	G	T	1	2021-04-21	United States
ORF8_68_*	ORF8	68	SRR15013162	28095	A	T	0,942368	2021-04-21	United States
ORF8_73_C	ORF8	73	SRR15013162	28111	A	G	0,999655	2021-04-21	United States
N_3_H	N	3	SRR15013162	28280	G	C	0,999874	2021-04-21	United States
N_3_V	N	3	SRR15013162	28281	A	T	0,999812	2021-04-21	United States
N_3_E	N	3	SRR15013162	28282	T	A	0,999749	2021-04-21	United States
N_203_K	N	203	SRR15013162	28881	G	A	0,999515	2021-04-21	United States
N_204_R	N	204	SRR15013162	28883	G	C	1	2021-04-21	United States
N_235_F	N	235	SRR15013162	28977	C	T	1	2021-04-21	United States
N_243_C	N	243	SRR15013162	29000	G	T	0,995038	2021-04-21	United States
ORF1ab_2511_N	ORF1ab	2511	SRR15013163	7798	G	T	1	2021-04-21	United States
ORF1ab_2936_I	ORF1ab	2936	SRR15013163	9072	C	T	0,999864	2021-04-21	United States
ORF1ab_3209_V	ORF1ab	3209	SRR15013163	9891	C	T	0,999859	2021-04-21	United States
ORF1ab_3284_I	ORF1ab	3284	SRR15013163	10116	C	T	0,99988	2021-04-21	United States
ORF1ab_3674_NA	ORF1ab	3674	SRR15013163	11287	G	-TCTGGTTTT	0,985271	2021-04-21	United States
ORF1ab_314_L	ORF1ab	314	SRR15013163	14408	C	T	0,999837	2021-04-21	United States
ORF1ab_2371_M	ORF1ab	2371	SRR15013163	20578	G	A	0,999868	2021-04-21	United States
S_95_I	S	95	SRR15013163	21846	C	T	1	2021-04-21	United States
S_143_NA	S	143	SRR15013163	21990	T	-TTA	0,995059	2021-04-21	United States
S_484_K	S	484	SRR15013163	23012	G	A	0,999901	2021-04-21	United States
S_614_G	S	614	SRR15013163	23403	A	G	0,999844	2021-04-21	United States
S_681_H	S	681	SRR15013163	23604	C	A	0,999015	2021-04-21	United States
S_796_H	S	796	SRR15013163	23948	G	C	0,999776	2021-04-21	United States
M_82_T	M	82	SRR15013163	26767	T	C	0,999611	2021-04-21	United States
ORF7b_44_NA	ORF7b	44	SRR15013163	27886	A	-AACGAACATGAAATT	0,992296	2021-04-21	United States
ORF8_106_*	ORF8	106	SRR15013163	28209	G	T	0,999947	2021-04-21	United States
N_203_K	N	203	SRR15013163	28881	G	A	0,998847	2021-04-21	United States
N_204_R	N	204	SRR15013163	28883	G	C	1	2021-04-21	United States
N_208_NA	N	208	SRR15013163	28895	G	-CTA	0,998475	2021-04-21	United States
N_238_C	N	238	SRR15013163	28985	G	T	0,999372	2021-04-21	United States
ORF1ab_265_I	ORF1ab	265	SRR15013164	1059	C	T	0,999882	2021-04-21	United States
ORF1ab_1679_S	ORF1ab	1679	SRR15013164	5300	G	T	0,999778	2021-04-21	United States
ORF1ab_3162_E	ORF1ab	3162	SRR15013164	9749	A	G	0,999908	2021-04-21	United States
ORF1ab_3201_P	ORF1ab	3201	SRR15013164	9867	T	C	0,998082	2021-04-21	United States
ORF1ab_3209_V	ORF1ab	3209	SRR15013164	9891	C	T	0,998115	2021-04-21	United States
ORF1ab_3603_NA	ORF1ab	3603	SRR15013164	11074	C	-T	0,0632487	2021-04-21	United States
ORF1ab_3674_NA	ORF1ab	3674	SRR15013164	11287	G	-TCTGGTTTT	0,992237	2021-04-21	United States
ORF1ab_3847_I	ORF1ab	3847	SRR15013164	11804	G	A	1	2021-04-21	United States
ORF1ab_314_L	ORF1ab	314	SRR15013164	14408	C	T	0,999871	2021-04-21	United States
ORF1ab_321_L	ORF1ab	321	SRR15013164	14428	G	T	0,999807	2021-04-21	United States
ORF1ab_839_L	ORF1ab	839	SRR15013164	15982	G	T	0,999833	2021-04-21	United States
S_155_R	S	155	SRR15013164	22025	A	C	0,999913	2021-04-21	United States
S_157_S	S	157	SRR15013164	22032	T	C	0,999948	2021-04-21	United States
S_452_R	S	452	SRR15013164	22917	T	G	0,999932	2021-04-21	United States
S_614_G	S	614	SRR15013164	23403	A	G	0,999863	2021-04-21	United States
S_631_S	S	631	SRR15013164	23453	C	T	0,820136	2021-04-21	United States
S_859_N	S	859	SRR15013164	24138	C	A	0,999926	2021-04-21	United States
S_950_H	S	950	SRR15013164	24410	G	C	0,999158	2021-04-21	United States
ORF3a_42_L	ORF3a	42	SRR15013164	25517	C	T	0,995542	2021-04-21	United States
ORF3a_57_H	ORF3a	57	SRR15013164	25563	G	T	0,999913	2021-04-21	United States
ORF3a_104_L	ORF3a	104	SRR15013164	25703	C	T	0,990954	2021-04-21	United States
ORF8_11_I	ORF8	11	SRR15013164	27925	C	T	1	2021-04-21	United States
ORF8_51_S	ORF8	51	SRR15013164	28044	G	T	1	2021-04-21	United States
N_205_I	N	205	SRR15013164	28887	C	T	1	2021-04-21	United States
N_234_I	N	234	SRR15013164	28975	G	A	1	2021-04-21	United States
ORF1ab_894_C	ORF1ab	894	SRR15013200	2945	G	T	0,999526	2021-04-15	United States
ORF1ab_1001_I	ORF1ab	1001	SRR15013200	3267	C	T	0,999922	2021-04-15	United States
ORF1ab_1708_D	ORF1ab	1708	SRR15013200	5388	C	A	0,999893	2021-04-15	United States
ORF1ab_3330_F	ORF1ab	3330	SRR15013200	10255	G	T	0,138249	2021-04-15	United States
ORF1ab_3674_NA	ORF1ab	3674	SRR15013200	11287	G	-TCTGGTTTT	0,995725	2021-04-15	United States
ORF1ab_218_L	ORF1ab	218	SRR15013200	14120	C	T	0,999759	2021-04-15	United States
ORF1ab_314_L	ORF1ab	314	SRR15013200	14408	C	T	0,999888	2021-04-15	United States
ORF1ab_1215_S	ORF1ab	1215	SRR15013200	17110	G	T	0,110427	2021-04-15	United States
ORF1ab_1975_S	ORF1ab	1975	SRR15013200	19390	C	T	0,999326	2021-04-15	United States
S_68_NA	S	68	SRR15013200	21764	A	-TACATG	0,987007	2021-04-15	United States
S_143_NA	S	143	SRR15013200	21990	T	-TTA	0,996787	2021-04-15	United States
S_501_Y	S	501	SRR15013200	23063	A	T	0,999883	2021-04-15	United States
S_570_D	S	570	SRR15013200	23271	C	A	0,99989	2021-04-15	United States
S_614_G	S	614	SRR15013200	23403	A	G	0,999893	2021-04-15	United States
S_681_H	S	681	SRR15013200	23604	C	A	0,997679	2021-04-15	United States
S_716_I	S	716	SRR15013200	23709	C	T	1	2021-04-15	United States
S_982_A	S	982	SRR15013200	24506	T	G	0,99988	2021-04-15	United States
S_1118_H	S	1118	SRR15013200	24914	G	C	0,999936	2021-04-15	United States
M_209_Y	M	209	SRR15013200	27147	G	T	0,998908	2021-04-15	United States
ORF6_27_L	ORF6	27	SRR15013200	27281	G	T	0,997813	2021-04-15	United States
ORF8_27_*	ORF8	27	SRR15013200	27972	C	T	1	2021-04-15	United States
ORF8_52_I	ORF8	52	SRR15013200	28048	G	T	0,999486	2021-04-15	United States
ORF8_68_*	ORF8	68	SRR15013200	28095	A	T	0,960654	2021-04-15	United States
ORF8_73_C	ORF8	73	SRR15013200	28111	A	G	0,999837	2021-04-15	United States
N_3_H	N	3	SRR15013200	28280	G	C	0,999811	2021-04-15	United States
N_3_V	N	3	SRR15013200	28281	A	T	0,999851	2021-04-15	United States
N_3_E	N	3	SRR15013200	28282	T	A	0,999744	2021-04-15	United States
N_203_K	N	203	SRR15013200	28881	G	A	0,998908	2021-04-15	United States
N_204_R	N	204	SRR15013200	28883	G	C	0,99982	2021-04-15	United States
N_235_F	N	235	SRR15013200	28977	C	T	1	2021-04-15	United States
ORF1ab_29_S	ORF1ab	29	SRR15013202	350	C	A	0,99875	2021-04-21	United States
ORF1ab_1001_I	ORF1ab	1001	SRR15013202	3267	C	T	0,99994	2021-04-21	United States
ORF1ab_1708_D	ORF1ab	1708	SRR15013202	5388	C	A	0,999871	2021-04-21	United States
ORF1ab_1733_R	ORF1ab	1733	SRR15013202	5464	T	G	0,999873	2021-04-21	United States
ORF1ab_3603_NA	ORF1ab	3603	SRR15013202	11074	C	-T	0,0582011	2021-04-21	United States
ORF1ab_3674_NA	ORF1ab	3674	SRR15013202	11287	G	-TCTGGTTTT	0,986111	2021-04-21	United States
ORF1ab_4197_S	ORF1ab	4197	SRR15013202	12854	C	T	0,0701685	2021-04-21	United States
ORF1ab_218_L	ORF1ab	218	SRR15013202	14120	C	T	0,999158	2021-04-21	United States
ORF1ab_314_L	ORF1ab	314	SRR15013202	14408	C	T	0,999891	2021-04-21	United States
S_68_NA	S	68	SRR15013202	21764	A	-TACATG	0,973451	2021-04-21	United States
S_143_NA	S	143	SRR15013202	21990	T	-TTA	1	2021-04-21	United States
S_501_Y	S	501	SRR15013202	23063	A	T	1	2021-04-21	United States
S_570_D	S	570	SRR15013202	23271	C	A	0,999854	2021-04-21	United States
S_614_G	S	614	SRR15013202	23403	A	G	0,999801	2021-04-21	United States
S_681_H	S	681	SRR15013202	23604	C	A	1	2021-04-21	United States
S_716_I	S	716	SRR15013202	23709	C	T	1	2021-04-21	United States
S_982_A	S	982	SRR15013202	24506	T	G	0,999885	2021-04-21	United States
S_1118_H	S	1118	SRR15013202	24914	G	C	0,999959	2021-04-21	United States
ORF8_27_*	ORF8	27	SRR15013202	27972	C	T	1	2021-04-21	United States
ORF8_52_I	ORF8	52	SRR15013202	28048	G	T	1	2021-04-21	United States
ORF8_61_F	ORF8	61	SRR15013202	28075	G	T	1	2021-04-21	United States
ORF8_68_*	ORF8	68	SRR15013202	28095	A	T	0,909091	2021-04-21	United States
ORF8_73_C	ORF8	73	SRR15013202	28111	A	G	0,996114	2021-04-21	United States
N_3_H	N	3	SRR15013202	28280	G	C	0,999071	2021-04-21	United States
N_3_V	N	3	SRR15013202	28281	A	T	0,998903	2021-04-21	United States
N_3_E	N	3	SRR15013202	28282	T	A	0,999062	2021-04-21	United States
N_203_K	N	203	SRR15013202	28881	G	A	0,999332	2021-04-21	United States
N_204_R	N	204	SRR15013202	28883	G	C	0,998675	2021-04-21	United States
N_235_F	N	235	SRR15013202	28977	C	T	1	2021-04-21	United States
ORF1ab_539_A	ORF1ab	539	SRR15013203	1881	A	C	0,995701	2021-04-21	United States
ORF1ab_1001_I	ORF1ab	1001	SRR15013203	3267	C	T	0,999936	2021-04-21	United States
ORF1ab_1708_D	ORF1ab	1708	SRR15013203	5388	C	A	0,999879	2021-04-21	United States
ORF1ab_2230_T	ORF1ab	2230	SRR15013203	6954	T	C	1	2021-04-21	United States
ORF1ab_3674_NA	ORF1ab	3674	SRR15013203	11287	G	-TCTGGTTTT	0,99528	2021-04-21	United States
ORF1ab_4311_I	ORF1ab	4311	SRR15013203	13197	C	T	0,121275	2021-04-21	United States
ORF1ab_218_L	ORF1ab	218	SRR15013203	14120	C	T	0,999849	2021-04-21	United States
ORF1ab_314_L	ORF1ab	314	SRR15013203	14408	C	T	0,999884	2021-04-21	United States
ORF1ab_1975_S	ORF1ab	1975	SRR15013203	19390	C	T	0,996737	2021-04-21	United States
ORF1ab_2321_L	ORF1ab	2321	SRR15013203	20429	C	T	0,150891	2021-04-21	United States
S_68_NA	S	68	SRR15013203	21764	A	-TACATG	0,99171	2021-04-21	United States
S_143_NA	S	143	SRR15013203	21990	T	-TTA	0,995744	2021-04-21	United States
S_501_Y	S	501	SRR15013203	23063	A	T	0,99984	2021-04-21	United States
S_570_D	S	570	SRR15013203	23271	C	A	0,999818	2021-04-21	United States
S_614_G	S	614	SRR15013203	23403	A	G	0,999795	2021-04-21	United States
S_681_H	S	681	SRR15013203	23604	C	A	0,999677	2021-04-21	United States
S_716_I	S	716	SRR15013203	23709	C	T	0,999891	2021-04-21	United States
S_982_A	S	982	SRR15013203	24506	T	G	0,999621	2021-04-21	United States
S_1118_H	S	1118	SRR15013203	24914	G	C	0,999904	2021-04-21	United States
ORF6_3_Y	ORF6	3	SRR15013203	27208	C	T	0,998896	2021-04-21	United States
ORF8_27_*	ORF8	27	SRR15013203	27972	C	T	0,998864	2021-04-21	United States
ORF8_52_I	ORF8	52	SRR15013203	28048	G	T	1	2021-04-21	United States
ORF8_68_*	ORF8	68	SRR15013203	28095	A	T	0,933857	2021-04-21	United States
ORF8_73_C	ORF8	73	SRR15013203	28111	A	G	0,999589	2021-04-21	United States
N_3_H	N	3	SRR15013203	28280	G	C	0,999861	2021-04-21	United States
N_3_V	N	3	SRR15013203	28281	A	T	0,999815	2021-04-21	United States
N_3_E	N	3	SRR15013203	28282	T	A	0,999722	2021-04-21	United States
N_203_K	N	203	SRR15013203	28881	G	A	0,999154	2021-04-21	United States
N_204_R	N	204	SRR15013203	28883	G	C	0,999834	2021-04-21	United States
N_235_F	N	235	SRR15013203	28977	C	T	0,999826	2021-04-21	United States
ORF1ab_539_A	ORF1ab	539	SRR15013204	1881	A	C	0,999531	2021-04-21	United States
ORF1ab_1001_I	ORF1ab	1001	SRR15013204	3267	C	T	0,999859	2021-04-21	United States
ORF1ab_1708_D	ORF1ab	1708	SRR15013204	5388	C	A	0,999832	2021-04-21	United States
ORF1ab_3603_NA	ORF1ab	3603	SRR15013204	11074	C	-T	0,0502694	2021-04-21	United States
ORF1ab_3674_NA	ORF1ab	3674	SRR15013204	11287	G	-TCTGGTTTT	0,993354	2021-04-21	United States
ORF1ab_218_L	ORF1ab	218	SRR15013204	14120	C	T	0,999747	2021-04-21	United States
ORF1ab_314_L	ORF1ab	314	SRR15013204	14408	C	T	0,999895	2021-04-21	United States
ORF1ab_1975_S	ORF1ab	1975	SRR15013204	19390	C	T	1	2021-04-21	United States
S_68_NA	S	68	SRR15013204	21764	A	-TACATG	0,991633	2021-04-21	United States
S_143_NA	S	143	SRR15013204	21990	T	-TTA	0,993926	2021-04-21	United States
S_501_Y	S	501	SRR15013204	23063	A	T	0,999972	2021-04-21	United States
S_570_D	S	570	SRR15013204	23271	C	A	0,999826	2021-04-21	United States
S_614_G	S	614	SRR15013204	23403	A	G	0,999831	2021-04-21	United States
S_681_H	S	681	SRR15013204	23604	C	A	0,999612	2021-04-21	United States
S_716_I	S	716	SRR15013204	23709	C	T	0,999935	2021-04-21	United States
S_982_A	S	982	SRR15013204	24506	T	G	0,999433	2021-04-21	United States
S_1118_H	S	1118	SRR15013204	24914	G	C	0,99974	2021-04-21	United States
ORF6_3_Y	ORF6	3	SRR15013204	27208	C	T	0,999531	2021-04-21	United States
ORF8_27_*	ORF8	27	SRR15013204	27972	C	T	0,999736	2021-04-21	United States
ORF8_52_I	ORF8	52	SRR15013204	28048	G	T	1	2021-04-21	United States
ORF8_68_*	ORF8	68	SRR15013204	28095	A	T	0,986563	2021-04-21	United States
ORF8_73_C	ORF8	73	SRR15013204	28111	A	G	0,999666	2021-04-21	United States
N_3_H	N	3	SRR15013204	28280	G	C	0,999898	2021-04-21	United States
N_3_V	N	3	SRR15013204	28281	A	T	0,999796	2021-04-21	United States
N_3_E	N	3	SRR15013204	28282	T	A	0,999775	2021-04-21	United States
N_203_K	N	203	SRR15013204	28881	G	A	0,998733	2021-04-21	United States
N_204_R	N	204	SRR15013204	28883	G	C	0,999687	2021-04-21	United States
N_235_F	N	235	SRR15013204	28977	C	T	1	2021-04-21	United States
ORF1ab_748_L	ORF1ab	748	SRR15013205	2508	C	T	0,999274	2021-04-22	United States
ORF1ab_1001_I	ORF1ab	1001	SRR15013205	3267	C	T	0,999651	2021-04-22	United States
ORF1ab_1708_D	ORF1ab	1708	SRR15013205	5388	C	A	0,99988	2021-04-22	United States
ORF1ab_2780_L	ORF1ab	2780	SRR15013205	8603	T	C	0,998584	2021-04-22	United States
ORF1ab_3674_NA	ORF1ab	3674	SRR15013205	11287	G	-TCTGGTTTT	0,994214	2021-04-22	United States
ORF1ab_314_L	ORF1ab	314	SRR15013205	14408	C	T	0,999893	2021-04-22	United States
ORF1ab_1383_R	ORF1ab	1383	SRR15013205	17615	A	G	0,999791	2021-04-22	United States
S_68_NA	S	68	SRR15013205	21764	A	-TACATG	0,983322	2021-04-22	United States
S_143_NA	S	143	SRR15013205	21990	T	-TTA	0,993499	2021-04-22	United States
S_198_G	S	198	SRR15013205	22155	A	G	0,997399	2021-04-22	United States
S_501_Y	S	501	SRR15013205	23063	A	T	0,999535	2021-04-22	United States
S_570_D	S	570	SRR15013205	23271	C	A	0,999644	2021-04-22	United States
S_614_G	S	614	SRR15013205	23403	A	G	0,999873	2021-04-22	United States
S_681_H	S	681	SRR15013205	23604	C	A	0,999399	2021-04-22	United States
S_716_I	S	716	SRR15013205	23709	C	T	0,999899	2021-04-22	United States
S_982_A	S	982	SRR15013205	24506	T	G	0,999677	2021-04-22	United States
S_1118_H	S	1118	SRR15013205	24914	G	C	0,999848	2021-04-22	United States
ORF3a_15_F	ORF3a	15	SRR15013205	25437	G	T	0,999734	2021-04-22	United States
ORF8_27_*	ORF8	27	SRR15013205	27972	C	T	1	2021-04-22	United States
ORF8_52_I	ORF8	52	SRR15013205	28048	G	T	1	2021-04-22	United States
ORF8_73_C	ORF8	73	SRR15013205	28111	A	G	0,999728	2021-04-22	United States
ORF8_119_NA	ORF8	119	SRR15013205	28250	T	+CTG	0,981786	2021-04-22	United States
ORF8_120_NA	ORF8	120	SRR15013205	28253	C	-A	0,995908	2021-04-22	United States
ORF8_121_L	ORF8	121	SRR15013205	28254	A	C	0,239583	2021-04-22	United States
N_3_H	N	3	SRR15013205	28280	G	C	0,999703	2021-04-22	United States
N_3_V	N	3	SRR15013205	28281	A	T	0,999855	2021-04-22	United States
N_3_E	N	3	SRR15013205	28282	T	A	0,999766	2021-04-22	United States
N_203_K	N	203	SRR15013205	28881	G	A	0,999663	2021-04-22	United States
N_204_R	N	204	SRR15013205	28883	G	C	0,999667	2021-04-22	United States
N_235_F	N	235	SRR15013205	28977	C	T	1	2021-04-22	United States
ORF1ab_265_I	ORF1ab	265	SRR15013206	1059	C	T	0,999629	2021-04-22	United States
ORF1ab_2488_F	ORF1ab	2488	SRR15013206	7728	C	T	1	2021-04-22	United States
ORF1ab_3162_E	ORF1ab	3162	SRR15013206	9749	A	G	0,999894	2021-04-22	United States
ORF1ab_3201_P	ORF1ab	3201	SRR15013206	9867	T	C	0,999898	2021-04-22	United States
ORF1ab_3209_V	ORF1ab	3209	SRR15013206	9891	C	T	0,999898	2021-04-22	United States
ORF1ab_3359_S	ORF1ab	3359	SRR15013206	10340	C	T	0,999947	2021-04-22	United States
ORF1ab_3603_NA	ORF1ab	3603	SRR15013206	11074	C	-T	0,0532304	2021-04-22	United States
ORF1ab_3674_NA	ORF1ab	3674	SRR15013206	11287	G	-TCTGGTTTT	0,993612	2021-04-22	United States
ORF1ab_3847_I	ORF1ab	3847	SRR15013206	11804	G	A	1	2021-04-22	United States
ORF1ab_314_L	ORF1ab	314	SRR15013206	14408	C	T	0,999834	2021-04-22	United States
S_157_S	S	157	SRR15013206	22032	T	C	0,999933	2021-04-22	United States
S_384_L	S	384	SRR15013206	22713	C	T	0,999308	2021-04-22	United States
S_452_R	S	452	SRR15013206	22917	T	G	0,999775	2021-04-22	United States
S_614_G	S	614	SRR15013206	23403	A	G	0,999714	2021-04-22	United States
S_791_I	S	791	SRR15013206	23934	C	T	0,999876	2021-04-22	United States
S_859_N	S	859	SRR15013206	24138	C	A	0,999753	2021-04-22	United States
S_950_H	S	950	SRR15013206	24410	G	C	0,998575	2021-04-22	United States
ORF3a_42_L	ORF3a	42	SRR15013206	25517	C	T	0,997421	2021-04-22	United States
ORF3a_57_H	ORF3a	57	SRR15013206	25563	G	T	0,999844	2021-04-22	United States
ORF8_11_I	ORF8	11	SRR15013206	27925	C	T	1	2021-04-22	United States
ORF8_38_S	ORF8	38	SRR15013206	28005	C	T	1	2021-04-22	United States
ORF8_51_S	ORF8	51	SRR15013206	28044	G	T	0,999387	2021-04-22	United States
N_205_I	N	205	SRR15013206	28887	C	T	0,999722	2021-04-22	United States
N_234_I	N	234	SRR15013206	28975	G	A	1	2021-04-22	United States
ORF1ab_730_F	ORF1ab	730	SRR15013207	2453	C	T	1	2021-04-22	United States
ORF1ab_1001_I	ORF1ab	1001	SRR15013207	3267	C	T	0,999948	2021-04-22	United States
ORF1ab_1698_S	ORF1ab	1698	SRR15013207	5357	G	T	0,999798	2021-04-22	United States
ORF1ab_1708_D	ORF1ab	1708	SRR15013207	5388	C	A	0,999797	2021-04-22	United States
ORF1ab_3674_NA	ORF1ab	3674	SRR15013207	11287	G	-TCTGGTTTT	0,993319	2021-04-22	United States
ORF1ab_314_L	ORF1ab	314	SRR15013207	14408	C	T	0,999803	2021-04-22	United States
ORF1ab_1728_D	ORF1ab	1728	SRR15013207	18651	G	T	0,998558	2021-04-22	United States
S_68_NA	S	68	SRR15013207	21764	A	-TACATG	0,981525	2021-04-22	United States
S_98_F	S	98	SRR15013207	21855	C	T	1	2021-04-22	United States
S_138_H	S	138	SRR15013207	21974	G	C	0,999033	2021-04-22	United States
S_143_NA	S	143	SRR15013207	21990	T	-TTA	0,998563	2021-04-22	United States
S_501_Y	S	501	SRR15013207	23063	A	T	0,999528	2021-04-22	United States
S_570_D	S	570	SRR15013207	23271	C	A	0,999928	2021-04-22	United States
S_614_G	S	614	SRR15013207	23403	A	G	0,999883	2021-04-22	United States
S_681_H	S	681	SRR15013207	23604	C	A	0,99967	2021-04-22	United States
S_716_I	S	716	SRR15013207	23709	C	T	1	2021-04-22	United States
S_982_A	S	982	SRR15013207	24506	T	G	0,999768	2021-04-22	United States
S_1118_H	S	1118	SRR15013207	24914	G	C	0,999773	2021-04-22	United States
S_1219_C	S	1219	SRR15013207	25217	G	T	0,998787	2021-04-22	United States
E_5_I	E	5	SRR15013207	26257	G	A	0,711817	2021-04-22	United States
ORF8_27_*	ORF8	27	SRR15013207	27972	C	T	0,999441	2021-04-22	United States
ORF8_52_I	ORF8	52	SRR15013207	28048	G	T	1	2021-04-22	United States
ORF8_73_C	ORF8	73	SRR15013207	28111	A	G	0,999112	2021-04-22	United States
N_3_H	N	3	SRR15013207	28280	G	C	0,999608	2021-04-22	United States
N_3_V	N	3	SRR15013207	28281	A	T	0,999608	2021-04-22	United States
N_3_E	N	3	SRR15013207	28282	T	A	0,999218	2021-04-22	United States
N_203_K	N	203	SRR15013207	28881	G	A	0,999696	2021-04-22	United States
N_204_R	N	204	SRR15013207	28883	G	C	1	2021-04-22	United States
N_235_F	N	235	SRR15013207	28977	C	T	1	2021-04-22	United States
ORF1ab_260_V	ORF1ab	260	SRR15013208	1044	C	T	0,999593	2021-04-22	United States
ORF1ab_1001_I	ORF1ab	1001	SRR15013208	3267	C	T	0,999878	2021-04-22	United States
ORF1ab_1708_D	ORF1ab	1708	SRR15013208	5388	C	A	0,999807	2021-04-22	United States
ORF1ab_3674_NA	ORF1ab	3674	SRR15013208	11287	G	-TCTGGTTTT	0,992111	2021-04-22	United States
ORF1ab_218_L	ORF1ab	218	SRR15013208	14120	C	T	0,99973	2021-04-22	United States
ORF1ab_314_L	ORF1ab	314	SRR15013208	14408	C	T	0,999864	2021-04-22	United States
ORF1ab_1975_S	ORF1ab	1975	SRR15013208	19390	C	T	1	2021-04-22	United States
S_68_NA	S	68	SRR15013208	21764	A	-TACATG	0,993056	2021-04-22	United States
S_143_NA	S	143	SRR15013208	21990	T	-TTA	0,991484	2021-04-22	United States
S_477_I	S	477	SRR15013208	22992	G	T	0,999759	2021-04-22	United States
S_501_Y	S	501	SRR15013208	23063	A	T	0,999659	2021-04-22	United States
S_570_D	S	570	SRR15013208	23271	C	A	0,999804	2021-04-22	United States
S_614_G	S	614	SRR15013208	23403	A	G	0,999856	2021-04-22	United States
S_681_H	S	681	SRR15013208	23604	C	A	0,999517	2021-04-22	United States
S_716_I	S	716	SRR15013208	23709	C	T	0,99806	2021-04-22	United States
S_849_F	S	849	SRR15013208	24107	C	T	0,196732	2021-04-22	United States
S_982_A	S	982	SRR15013208	24506	T	G	1	2021-04-22	United States
S_1118_H	S	1118	SRR15013208	24914	G	C	0,999905	2021-04-22	United States
ORF3a_99_S	ORF3a	99	SRR15013208	25687	G	T	1	2021-04-22	United States
ORF8_27_*	ORF8	27	SRR15013208	27972	C	T	1	2021-04-22	United States
ORF8_52_I	ORF8	52	SRR15013208	28048	G	T	1	2021-04-22	United States
ORF8_68_*	ORF8	68	SRR15013208	28095	A	T	0,825083	2021-04-22	United States
ORF8_73_C	ORF8	73	SRR15013208	28111	A	G	0,999416	2021-04-22	United States
N_3_H	N	3	SRR15013208	28280	G	C	0,999779	2021-04-22	United States
N_3_V	N	3	SRR15013208	28281	A	T	0,999912	2021-04-22	United States
N_3_E	N	3	SRR15013208	28282	T	A	0,999912	2021-04-22	United States
N_203_K	N	203	SRR15013208	28881	G	A	0,999445	2021-04-22	United States
N_204_R	N	204	SRR15013208	28883	G	C	0,997818	2021-04-22	United States
N_235_F	N	235	SRR15013208	28977	C	T	1	2021-04-22	United States
ORF1ab_695_NA	ORF1ab	695	SRR15013209	2350	T	-G	0,0845507	2021-04-22	United States
ORF1ab_730_F	ORF1ab	730	SRR15013209	2453	C	T	0,999083	2021-04-22	United States
ORF1ab_1001_I	ORF1ab	1001	SRR15013209	3267	C	T	0,999896	2021-04-22	United States
ORF1ab_1649_S	ORF1ab	1649	SRR15013209	5210	G	T	0,054902	2021-04-22	United States
ORF1ab_1698_S	ORF1ab	1698	SRR15013209	5357	G	T	0,990742	2021-04-22	United States
ORF1ab_1708_D	ORF1ab	1708	SRR15013209	5388	C	A	0,999873	2021-04-22	United States
ORF1ab_1885_H	ORF1ab	1885	SRR15013209	5918	G	C	0,206864	2021-04-22	United States
ORF1ab_1932_F	ORF1ab	1932	SRR15013209	6060	G	T	0,0582219	2021-04-22	United States
ORF1ab_2069_N	ORF1ab	2069	SRR15013209	6471	C	A	0,164036	2021-04-22	United States
ORF1ab_2298_NA	ORF1ab	2298	SRR15013209	7159	A	-GACACCTATCCTTCTTT	0,100114	2021-04-22	United States
ORF1ab_2325_S	ORF1ab	2325	SRR15013209	7238	G	T	0,100436	2021-04-22	United States
ORF1ab_2329_F	ORF1ab	2329	SRR15013209	7252	G	T	0,0746334	2021-04-22	United States
ORF1ab_2345_S	ORF1ab	2345	SRR15013209	7298	G	T	0,0751556	2021-04-22	United States
ORF1ab_3674_NA	ORF1ab	3674	SRR15013209	11287	G	-TCTGGTTTT	0,997625	2021-04-22	United States
ORF1ab_153_C	ORF1ab	153	SRR15013209	13926	G	T	0,0519022	2021-04-22	United States
ORF1ab_218_L	ORF1ab	218	SRR15013209	14120	C	T	0,0709794	2021-04-22	United States
ORF1ab_314_L	ORF1ab	314	SRR15013209	14408	C	T	0,999865	2021-04-22	United States
ORF1ab_698_P	ORF1ab	698	SRR15013209	15560	T	C	0,0503762	2021-04-22	United States
ORF1ab_1728_D	ORF1ab	1728	SRR15013209	18651	G	T	0,999263	2021-04-22	United States
S_68_NA	S	68	SRR15013209	21764	A	-TACATG	0,991481	2021-04-22	United States
S_98_F	S	98	SRR15013209	21855	C	T	1	2021-04-22	United States
S_138_H	S	138	SRR15013209	21974	G	C	0,999531	2021-04-22	United States
S_143_NA	S	143	SRR15013209	21990	T	-TTA	0,999536	2021-04-22	United States
S_501_Y	S	501	SRR15013209	23063	A	T	0,999809	2021-04-22	United States
S_570_D	S	570	SRR15013209	23271	C	A	0,999951	2021-04-22	United States
S_614_G	S	614	SRR15013209	23403	A	G	0,999759	2021-04-22	United States
S_681_H	S	681	SRR15013209	23604	C	A	0,999482	2021-04-22	United States
S_716_I	S	716	SRR15013209	23709	C	T	1	2021-04-22	United States
S_982_A	S	982	SRR15013209	24506	T	G	0,999863	2021-04-22	United States
S_1118_H	S	1118	SRR15013209	24914	G	C	0,999842	2021-04-22	United States
S_1219_C	S	1219	SRR15013209	25217	G	T	0,959688	2021-04-22	United States
E_36_S	E	36	SRR15013209	26350	G	T	0,0562172	2021-04-22	United States
ORF8_27_*	ORF8	27	SRR15013209	27972	C	T	0,999311	2021-04-22	United States
ORF8_52_I	ORF8	52	SRR15013209	28048	G	T	1	2021-04-22	United States
ORF8_73_C	ORF8	73	SRR15013209	28111	A	G	0,999706	2021-04-22	United States
N_3_H	N	3	SRR15013209	28280	G	C	0,999856	2021-04-22	United States
N_3_V	N	3	SRR15013209	28281	A	T	0,999923	2021-04-22	United States
N_3_E	N	3	SRR15013209	28282	T	A	0,999835	2021-04-22	United States
N_203_K	N	203	SRR15013209	28881	G	A	1	2021-04-22	United States
N_204_R	N	204	SRR15013209	28883	G	C	1	2021-04-22	United States
N_235_F	N	235	SRR15013209	28977	C	T	0,999368	2021-04-22	United States
ORF1ab_1001_I	ORF1ab	1001	SRR15013212	3267	C	T	0,999889	2021-04-22	United States
ORF1ab_1708_D	ORF1ab	1708	SRR15013212	5388	C	A	0,999843	2021-04-22	United States
ORF1ab_1885_H	ORF1ab	1885	SRR15013212	5918	G	C	0,112112	2021-04-22	United States
ORF1ab_3603_NA	ORF1ab	3603	SRR15013212	11074	C	-T	0,0711256	2021-04-22	United States
ORF1ab_3674_NA	ORF1ab	3674	SRR15013212	11287	G	-TCTGGTTTT	0,997463	2021-04-22	United States
ORF1ab_218_L	ORF1ab	218	SRR15013212	14120	C	T	0,999831	2021-04-22	United States
ORF1ab_314_L	ORF1ab	314	SRR15013212	14408	C	T	0,999749	2021-04-22	United States
ORF1ab_710_C	ORF1ab	710	SRR15013212	15596	A	G	0,97858	2021-04-22	United States
ORF1ab_976_S	ORF1ab	976	SRR15013212	16393	C	T	0,992571	2021-04-22	United States
ORF1ab_1975_S	ORF1ab	1975	SRR15013212	19390	C	T	1	2021-04-22	United States
S_68_NA	S	68	SRR15013212	21764	A	-TACATG	0,995079	2021-04-22	United States
S_143_NA	S	143	SRR15013212	21990	T	-TTA	0,998022	2021-04-22	United States
S_501_Y	S	501	SRR15013212	23063	A	T	0,999907	2021-04-22	United States
S_570_D	S	570	SRR15013212	23271	C	A	0,993514	2021-04-22	United States
S_614_G	S	614	SRR15013212	23403	A	G	0,999871	2021-04-22	United States
S_681_H	S	681	SRR15013212	23604	C	A	0,999455	2021-04-22	United States
S_716_I	S	716	SRR15013212	23709	C	T	1	2021-04-22	United States
S_982_A	S	982	SRR15013212	24506	T	G	0,999679	2021-04-22	United States
S_1118_H	S	1118	SRR15013212	24914	G	C	0,999864	2021-04-22	United States
ORF8_27_*	ORF8	27	SRR15013212	27972	C	T	0,999792	2021-04-22	United States
ORF8_52_I	ORF8	52	SRR15013212	28048	G	T	0,999785	2021-04-22	United States
ORF8_68_*	ORF8	68	SRR15013212	28095	A	T	0,988709	2021-04-22	United States
ORF8_73_C	ORF8	73	SRR15013212	28111	A	G	0,99955	2021-04-22	United States
N_3_H	N	3	SRR15013212	28280	G	C	0,999876	2021-04-22	United States
N_3_V	N	3	SRR15013212	28281	A	T	0,99978	2021-04-22	United States
N_3_E	N	3	SRR15013212	28282	T	A	0,999766	2021-04-22	United States
N_135_I	N	135	SRR15013212	28677	C	T	1	2021-04-22	United States
N_203_K	N	203	SRR15013212	28881	G	A	0,999719	2021-04-22	United States
N_204_R	N	204	SRR15013212	28883	G	C	0,999722	2021-04-22	United States
N_235_F	N	235	SRR15013212	28977	C	T	1	2021-04-22	United States
ORF1ab_222_V	ORF1ab	222	SRR15013218	929	A	G	0,99944	2021-04-22	United States
ORF1ab_869_S	ORF1ab	869	SRR15013218	2871	A	G	0,999873	2021-04-22	United States
ORF1ab_1001_I	ORF1ab	1001	SRR15013218	3267	C	T	0,999866	2021-04-22	United States
ORF1ab_1708_D	ORF1ab	1708	SRR15013218	5388	C	A	0,999908	2021-04-22	United States
ORF1ab_3603_NA	ORF1ab	3603	SRR15013218	11074	C	-T	0,0645939	2021-04-22	United States
ORF1ab_3674_NA	ORF1ab	3674	SRR15013218	11287	G	-TCTGGTTTT	0,990684	2021-04-22	United States
ORF1ab_218_L	ORF1ab	218	SRR15013218	14120	C	T	0,999827	2021-04-22	United States
ORF1ab_314_L	ORF1ab	314	SRR15013218	14408	C	T	0,999855	2021-04-22	United States
ORF1ab_1019_A	ORF1ab	1019	SRR15013218	16522	A	G	1	2021-04-22	United States
ORF1ab_1975_S	ORF1ab	1975	SRR15013218	19390	C	T	1	2021-04-22	United States
S_68_NA	S	68	SRR15013218	21764	A	-TACATG	0,986909	2021-04-22	United States
S_143_NA	S	143	SRR15013218	21990	T	-TTA	0,994671	2021-04-22	United States
S_501_Y	S	501	SRR15013218	23063	A	T	0,999873	2021-04-22	United States
S_570_D	S	570	SRR15013218	23271	C	A	0,999712	2021-04-22	United States
S_614_G	S	614	SRR15013218	23403	A	G	0,999906	2021-04-22	United States
S_681_H	S	681	SRR15013218	23604	C	A	0,999818	2021-04-22	United States
S_716_I	S	716	SRR15013218	23709	C	T	1	2021-04-22	United States
S_982_A	S	982	SRR15013218	24506	T	G	0,999845	2021-04-22	United States
S_1118_H	S	1118	SRR15013218	24914	G	C	0,999916	2021-04-22	United States
ORF8_27_*	ORF8	27	SRR15013218	27972	C	T	1	2021-04-22	United States
ORF8_52_I	ORF8	52	SRR15013218	28048	G	T	1	2021-04-22	United States
ORF8_68_*	ORF8	68	SRR15013218	28095	A	T	0,956522	2021-04-22	United States
ORF8_73_C	ORF8	73	SRR15013218	28111	A	G	0,999577	2021-04-22	United States
N_3_H	N	3	SRR15013218	28280	G	C	0,999983	2021-04-22	United States
N_3_V	N	3	SRR15013218	28281	A	T	0,999829	2021-04-22	United States
N_3_E	N	3	SRR15013218	28282	T	A	0,999915	2021-04-22	United States
N_203_K	N	203	SRR15013218	28881	G	A	0,999415	2021-04-22	United States
N_204_R	N	204	SRR15013218	28883	G	C	0,999418	2021-04-22	United States
N_235_F	N	235	SRR15013218	28977	C	T	0,999409	2021-04-22	United States
ORF1ab_155_G	ORF1ab	155	SRR15013219	729	A	G	0,0668002	2021-04-22	United States
ORF1ab_1001_I	ORF1ab	1001	SRR15013219	3267	C	T	0,999772	2021-04-22	United States
ORF1ab_1708_D	ORF1ab	1708	SRR15013219	5388	C	A	0,999867	2021-04-22	United States
ORF1ab_2230_T	ORF1ab	2230	SRR15013219	6954	T	C	1	2021-04-22	United States
ORF1ab_2259_I	ORF1ab	2259	SRR15013219	7042	G	T	1	2021-04-22	United States
ORF1ab_3674_NA	ORF1ab	3674	SRR15013219	11287	G	-TCTGGTTTT	0,995637	2021-04-22	United States
ORF1ab_218_L	ORF1ab	218	SRR15013219	14120	C	T	0,99979	2021-04-22	United States
ORF1ab_314_L	ORF1ab	314	SRR15013219	14408	C	T	0,999741	2021-04-22	United States
ORF1ab_1432_V	ORF1ab	1432	SRR15013219	17762	C	T	0,999828	2021-04-22	United States
S_68_NA	S	68	SRR15013219	21764	A	-TACATG	0,987782	2021-04-22	United States
S_143_NA	S	143	SRR15013219	21990	T	-TTA	0,9956	2021-04-22	United States
S_501_Y	S	501	SRR15013219	23063	A	T	0,999862	2021-04-22	United States
S_570_D	S	570	SRR15013219	23271	C	A	0,999823	2021-04-22	United States
S_614_G	S	614	SRR15013219	23403	A	G	0,999827	2021-04-22	United States
S_681_H	S	681	SRR15013219	23604	C	A	0,99918	2021-04-22	United States
S_716_I	S	716	SRR15013219	23709	C	T	0,999604	2021-04-22	United States
S_982_A	S	982	SRR15013219	24506	T	G	0,999824	2021-04-22	United States
S_1118_H	S	1118	SRR15013219	24914	G	C	0,99996	2021-04-22	United States
ORF3a_129_F	ORF3a	129	SRR15013219	25777	C	T	0,999352	2021-04-22	United States
ORF8_27_*	ORF8	27	SRR15013219	27972	C	T	0,999814	2021-04-22	United States
ORF8_52_I	ORF8	52	SRR15013219	28048	G	T	0,999798	2021-04-22	United States
ORF8_68_*	ORF8	68	SRR15013219	28095	A	T	0,973325	2021-04-22	United States
ORF8_73_C	ORF8	73	SRR15013219	28111	A	G	0,999388	2021-04-22	United States
N_3_H	N	3	SRR15013219	28280	G	C	0,999887	2021-04-22	United States
N_3_V	N	3	SRR15013219	28281	A	T	0,999794	2021-04-22	United States
N_3_E	N	3	SRR15013219	28282	T	A	0,999866	2021-04-22	United States
N_203_K	N	203	SRR15013219	28881	G	A	0,999396	2021-04-22	United States
N_204_R	N	204	SRR15013219	28883	G	C	0,999901	2021-04-22	United States
N_235_F	N	235	SRR15013219	28977	C	T	0,999685	2021-04-22	United States
ORF1ab_1001_I	ORF1ab	1001	SRR15013220	3267	C	T	0,999967	2021-04-22	United States
ORF1ab_1708_D	ORF1ab	1708	SRR15013220	5388	C	A	0,999815	2021-04-22	United States
ORF1ab_3674_NA	ORF1ab	3674	SRR15013220	11287	G	-TCTGGTTTT	0,996535	2021-04-22	United States
ORF1ab_218_L	ORF1ab	218	SRR15013220	14120	C	T	0,999704	2021-04-22	United States
ORF1ab_314_L	ORF1ab	314	SRR15013220	14408	C	T	0,999901	2021-04-22	United States
ORF1ab_976_S	ORF1ab	976	SRR15013220	16393	C	T	0,999874	2021-04-22	United States
ORF1ab_1975_S	ORF1ab	1975	SRR15013220	19390	C	T	1	2021-04-22	United States
S_68_NA	S	68	SRR15013220	21764	A	-TACATG	0,993581	2021-04-22	United States
S_143_NA	S	143	SRR15013220	21990	T	-TTA	0,995147	2021-04-22	United States
S_501_Y	S	501	SRR15013220	23063	A	T	0,99979	2021-04-22	United States
S_570_D	S	570	SRR15013220	23271	C	A	0,999836	2021-04-22	United States
S_614_G	S	614	SRR15013220	23403	A	G	0,999823	2021-04-22	United States
S_681_H	S	681	SRR15013220	23604	C	A	0,999821	2021-04-22	United States
S_716_I	S	716	SRR15013220	23709	C	T	0,999819	2021-04-22	United States
S_982_A	S	982	SRR15013220	24506	T	G	0,996459	2021-04-22	United States
S_1118_H	S	1118	SRR15013220	24914	G	C	0,999911	2021-04-22	United States
ORF8_27_*	ORF8	27	SRR15013220	27972	C	T	1	2021-04-22	United States
ORF8_52_I	ORF8	52	SRR15013220	28048	G	T	1	2021-04-22	United States
ORF8_68_*	ORF8	68	SRR15013220	28095	A	T	1	2021-04-22	United States
ORF8_73_C	ORF8	73	SRR15013220	28111	A	G	0,999837	2021-04-22	United States
N_3_H	N	3	SRR15013220	28280	G	C	0,999891	2021-04-22	United States
N_3_V	N	3	SRR15013220	28281	A	T	0,999946	2021-04-22	United States
N_3_E	N	3	SRR15013220	28282	T	A	0,999919	2021-04-22	United States
N_203_K	N	203	SRR15013220	28881	G	A	1	2021-04-22	United States
N_204_R	N	204	SRR15013220	28883	G	C	1	2021-04-22	United States
N_235_F	N	235	SRR15013220	28977	C	T	0,999511	2021-04-22	United States
ORF1ab_265_I	ORF1ab	265	SRR15013221	1059	C	T	0,999179	2021-04-22	United States
ORF1ab_3201_P	ORF1ab	3201	SRR15013221	9867	T	C	0,999912	2021-04-22	United States
ORF1ab_3674_NA	ORF1ab	3674	SRR15013221	11287	G	-TCTGGTTTT	0,996224	2021-04-22	United States
ORF1ab_4207_I	ORF1ab	4207	SRR15013221	12885	C	T	0,999025	2021-04-22	United States
ORF1ab_314_L	ORF1ab	314	SRR15013221	14408	C	T	0,999874	2021-04-22	United States
ORF1ab_545_S	ORF1ab	545	SRR15013221	15100	G	T	0,998969	2021-04-22	United States
ORF1ab_1011_H	ORF1ab	1011	SRR15013221	16500	A	C	0,9985	2021-04-22	United States
S_3_NA	S	3	SRR15013221	21569	G	+T	0,0691089	2021-04-22	United States
S_5_F	S	5	SRR15013221	21575	C	T	1	2021-04-22	United States
S_72_R	S	72	SRR15013221	21776	G	A	0,0570138	2021-04-22	United States
S_95_I	S	95	SRR15013221	21846	C	T	0,999147	2021-04-22	United States
S_253_G	S	253	SRR15013221	22320	A	G	0,997721	2021-04-22	United States
S_484_K	S	484	SRR15013221	23012	G	A	0,999483	2021-04-22	United States
S_614_G	S	614	SRR15013221	23403	A	G	0,999818	2021-04-22	United States
S_701_V	S	701	SRR15013221	23664	C	T	1	2021-04-22	United States
ORF3a_42_L	ORF3a	42	SRR15013221	25517	C	T	0,998674	2021-04-22	United States
ORF3a_57_H	ORF3a	57	SRR15013221	25563	G	T	0,999106	2021-04-22	United States
ORF7b_32_F	ORF7b	32	SRR15013221	27849	C	T	0,999737	2021-04-22	United States
ORF8_11_I	ORF8	11	SRR15013221	27925	C	T	1	2021-04-22	United States
N_199_L	N	199	SRR15013221	28869	C	T	1	2021-04-22	United States
N_234_I	N	234	SRR15013221	28975	G	A	1	2021-04-22	United States
ORF1ab_265_I	ORF1ab	265	SRR15013222	1059	C	T	0,999694	2021-04-23	United States
ORF1ab_1679_S	ORF1ab	1679	SRR15013222	5300	G	T	0,999582	2021-04-23	United States
ORF1ab_3162_E	ORF1ab	3162	SRR15013222	9749	A	G	0,999762	2021-04-23	United States
ORF1ab_3201_P	ORF1ab	3201	SRR15013222	9867	T	C	0,999882	2021-04-23	United States
ORF1ab_3209_V	ORF1ab	3209	SRR15013222	9891	C	T	0,999683	2021-04-23	United States
ORF1ab_3674_NA	ORF1ab	3674	SRR15013222	11287	G	-TCTGGTTTT	0,996482	2021-04-23	United States
ORF1ab_3847_I	ORF1ab	3847	SRR15013222	11804	G	A	0,999736	2021-04-23	United States
ORF1ab_314_L	ORF1ab	314	SRR15013222	14408	C	T	0,999875	2021-04-23	United States
S_155_R	S	155	SRR15013222	22025	A	C	0,999742	2021-04-23	United States
S_157_S	S	157	SRR15013222	22032	T	C	0,999867	2021-04-23	United States
S_243_S	S	243	SRR15013222	22289	G	T	0,0556047	2021-04-23	United States
S_452_R	S	452	SRR15013222	22917	T	G	0,999839	2021-04-23	United States
S_614_G	S	614	SRR15013222	23403	A	G	0,999813	2021-04-23	United States
S_859_N	S	859	SRR15013222	24138	C	A	0,999643	2021-04-23	United States
S_950_H	S	950	SRR15013222	24410	G	C	0,999373	2021-04-23	United States
ORF3a_42_L	ORF3a	42	SRR15013222	25517	C	T	0,998214	2021-04-23	United States
ORF3a_57_H	ORF3a	57	SRR15013222	25563	G	T	0,999561	2021-04-23	United States
ORF3a_104_L	ORF3a	104	SRR15013222	25703	C	T	0,996237	2021-04-23	United States
ORF8_11_I	ORF8	11	SRR15013222	27925	C	T	0,999693	2021-04-23	United States
ORF8_51_S	ORF8	51	SRR15013222	28044	G	T	0,999377	2021-04-23	United States
N_205_I	N	205	SRR15013222	28887	C	T	0,999594	2021-04-23	United States
N_234_I	N	234	SRR15013222	28975	G	A	0,999908	2021-04-23	United States
ORF1ab_1001_I	ORF1ab	1001	SRR15013223	3267	C	T	0,999872	2021-04-23	United States
ORF1ab_1708_D	ORF1ab	1708	SRR15013223	5388	C	A	0,999853	2021-04-23	United States
ORF1ab_3653_I	ORF1ab	3653	SRR15013223	11222	G	A	0,36693	2021-04-23	United States
ORF1ab_3674_NA	ORF1ab	3674	SRR15013223	11287	G	-TCTGGTTTT	0,99419	2021-04-23	United States
ORF1ab_4159_I	ORF1ab	4159	SRR15013223	12741	C	T	0,0758011	2021-04-23	United States
ORF1ab_218_L	ORF1ab	218	SRR15013223	14120	C	T	0,999652	2021-04-23	United States
ORF1ab_314_L	ORF1ab	314	SRR15013223	14408	C	T	0,99989	2021-04-23	United States
ORF1ab_1975_S	ORF1ab	1975	SRR15013223	19390	C	T	1	2021-04-23	United States
S_68_NA	S	68	SRR15013223	21764	A	-TACATG	0,991254	2021-04-23	United States
S_143_NA	S	143	SRR15013223	21990	T	-TTA	0,99549	2021-04-23	United States
S_501_Y	S	501	SRR15013223	23063	A	T	0,999743	2021-04-23	United States
S_570_D	S	570	SRR15013223	23271	C	A	0,999765	2021-04-23	United States
S_614_G	S	614	SRR15013223	23403	A	G	0,999854	2021-04-23	United States
S_681_H	S	681	SRR15013223	23604	C	A	0,999866	2021-04-23	United States
S_716_I	S	716	SRR15013223	23709	C	T	0,999864	2021-04-23	United States
S_982_A	S	982	SRR15013223	24506	T	G	0,999883	2021-04-23	United States
S_1118_H	S	1118	SRR15013223	24914	G	C	0,999962	2021-04-23	United States
ORF8_27_*	ORF8	27	SRR15013223	27972	C	T	1	2021-04-23	United States
ORF8_52_I	ORF8	52	SRR15013223	28048	G	T	1	2021-04-23	United States
ORF8_68_*	ORF8	68	SRR15013223	28095	A	T	0,970621	2021-04-23	United States
ORF8_73_C	ORF8	73	SRR15013223	28111	A	G	0,999729	2021-04-23	United States
N_3_H	N	3	SRR15013223	28280	G	C	0,999865	2021-04-23	United States
N_3_V	N	3	SRR15013223	28281	A	T	0,999714	2021-04-23	United States
N_3_E	N	3	SRR15013223	28282	T	A	0,999731	2021-04-23	United States
N_203_K	N	203	SRR15013223	28881	G	A	0,999087	2021-04-23	United States
N_204_R	N	204	SRR15013223	28883	G	C	1	2021-04-23	United States
N_235_F	N	235	SRR15013223	28977	C	T	0,999688	2021-04-23	United States
ORF1ab_265_I	ORF1ab	265	SRR15013224	1059	C	T	0,996111	2021-04-23	United States
ORF1ab_1679_S	ORF1ab	1679	SRR15013224	5300	G	T	0,9999	2021-04-23	United States
ORF1ab_3162_E	ORF1ab	3162	SRR15013224	9749	A	G	0,997356	2021-04-23	United States
ORF1ab_3201_P	ORF1ab	3201	SRR15013224	9867	T	C	0,997537	2021-04-23	United States
ORF1ab_3209_V	ORF1ab	3209	SRR15013224	9891	C	T	0,997307	2021-04-23	United States
ORF1ab_3674_NA	ORF1ab	3674	SRR15013224	11287	G	-TCTGGTTTT	0,994858	2021-04-23	United States
ORF1ab_3847_I	ORF1ab	3847	SRR15013224	11804	G	A	1	2021-04-23	United States
ORF1ab_3877_L	ORF1ab	3877	SRR15013224	11895	A	T	0,141211	2021-04-23	United States
ORF1ab_314_L	ORF1ab	314	SRR15013224	14408	C	T	0,999936	2021-04-23	United States
ORF1ab_1181_T	ORF1ab	1181	SRR15013224	17009	T	C	0,0747986	2021-04-23	United States
S_155_R	S	155	SRR15013224	22025	A	C	0,994794	2021-04-23	United States
S_157_S	S	157	SRR15013224	22032	T	C	0,996787	2021-04-23	United States
S_452_R	S	452	SRR15013224	22917	T	G	0,999936	2021-04-23	United States
S_614_G	S	614	SRR15013224	23403	A	G	0,999817	2021-04-23	United States
S_859_N	S	859	SRR15013224	24138	C	A	0,999854	2021-04-23	United States
S_950_H	S	950	SRR15013224	24410	G	C	0,999896	2021-04-23	United States
ORF3a_42_L	ORF3a	42	SRR15013224	25517	C	T	0,997465	2021-04-23	United States
ORF3a_57_H	ORF3a	57	SRR15013224	25563	G	T	0,997899	2021-04-23	United States
ORF3a_104_L	ORF3a	104	SRR15013224	25703	C	T	0,99599	2021-04-23	United States
ORF8_11_I	ORF8	11	SRR15013224	27925	C	T	0,999227	2021-04-23	United States
ORF8_51_S	ORF8	51	SRR15013224	28044	G	T	1	2021-04-23	United States
N_205_I	N	205	SRR15013224	28887	C	T	0,999608	2021-04-23	United States
N_234_I	N	234	SRR15013224	28975	G	A	1	2021-04-23	United States
ORF1ab_1001_I	ORF1ab	1001	SRR15013225	3267	C	T	0,99979	2021-04-23	United States
ORF1ab_1708_D	ORF1ab	1708	SRR15013225	5388	C	A	0,999908	2021-04-23	United States
ORF1ab_3603_NA	ORF1ab	3603	SRR15013225	11074	C	-T	0,0504557	2021-04-23	United States
ORF1ab_3674_NA	ORF1ab	3674	SRR15013225	11287	G	-TCTGGTTTT	0,99615	2021-04-23	United States
ORF1ab_218_L	ORF1ab	218	SRR15013225	14120	C	T	0,999835	2021-04-23	United States
ORF1ab_314_L	ORF1ab	314	SRR15013225	14408	C	T	0,999852	2021-04-23	United States
ORF1ab_976_S	ORF1ab	976	SRR15013225	16393	C	T	0,999569	2021-04-23	United States
ORF1ab_1975_S	ORF1ab	1975	SRR15013225	19390	C	T	1	2021-04-23	United States
S_68_NA	S	68	SRR15013225	21764	A	-TACATG	0,991156	2021-04-23	United States
S_143_NA	S	143	SRR15013225	21990	T	-TTA	0,997202	2021-04-23	United States
S_501_Y	S	501	SRR15013225	23063	A	T	0,999766	2021-04-23	United States
S_570_D	S	570	SRR15013225	23271	C	A	0,999667	2021-04-23	United States
S_614_G	S	614	SRR15013225	23403	A	G	0,999878	2021-04-23	United States
S_681_H	S	681	SRR15013225	23604	C	A	0,999448	2021-04-23	United States
S_716_I	S	716	SRR15013225	23709	C	T	1	2021-04-23	United States
S_982_A	S	982	SRR15013225	24506	T	G	0,999879	2021-04-23	United States
S_1118_H	S	1118	SRR15013225	24914	G	C	0,999866	2021-04-23	United States
ORF3a_22_Y	ORF3a	22	SRR15013225	25456	G	T	0,99922	2021-04-23	United States
ORF8_27_*	ORF8	27	SRR15013225	27972	C	T	0,999735	2021-04-23	United States
ORF8_52_I	ORF8	52	SRR15013225	28048	G	T	1	2021-04-23	United States
ORF8_68_*	ORF8	68	SRR15013225	28095	A	T	0,973767	2021-04-23	United States
ORF8_73_C	ORF8	73	SRR15013225	28111	A	G	0,999712	2021-04-23	United States
N_3_H	N	3	SRR15013225	28280	G	C	0,999817	2021-04-23	United States
N_3_V	N	3	SRR15013225	28281	A	T	0,999494	2021-04-23	United States
N_3_E	N	3	SRR15013225	28282	T	A	0,999818	2021-04-23	United States
N_203_K	N	203	SRR15013225	28881	G	A	0,999268	2021-04-23	United States
N_204_R	N	204	SRR15013225	28883	G	C	0,999032	2021-04-23	United States
N_235_F	N	235	SRR15013225	28977	C	T	0,99975	2021-04-23	United States
ORF1ab_551_I	ORF1ab	551	SRR15013226	1917	C	T	0,992954	2021-04-23	United States
ORF1ab_1001_I	ORF1ab	1001	SRR15013226	3267	C	T	0,999923	2021-04-23	United States
ORF1ab_1708_D	ORF1ab	1708	SRR15013226	5388	C	A	0,999896	2021-04-23	United States
ORF1ab_3674_NA	ORF1ab	3674	SRR15013226	11287	G	-TCTGGTTTT	0,99759	2021-04-23	United States
ORF1ab_3966_R	ORF1ab	3966	SRR15013226	12162	A	G	0,971426	2021-04-23	United States
ORF1ab_314_L	ORF1ab	314	SRR15013226	14408	C	T	0,999873	2021-04-23	United States
ORF1ab_1383_R	ORF1ab	1383	SRR15013226	17615	A	G	0,994389	2021-04-23	United States
ORF1ab_2247_H	ORF1ab	2247	SRR15013226	20208	G	T	1	2021-04-23	United States
ORF1ab_2557_R	ORF1ab	2557	SRR15013226	21137	A	G	0,989583	2021-04-23	United States
S_68_NA	S	68	SRR15013226	21764	A	-TACATG	0,993282	2021-04-23	United States
S_143_NA	S	143	SRR15013226	21990	T	-TTA	0,994316	2021-04-23	United States
S_501_Y	S	501	SRR15013226	23063	A	T	0,999873	2021-04-23	United States
S_570_D	S	570	SRR15013226	23271	C	A	0,999886	2021-04-23	United States
S_614_G	S	614	SRR15013226	23403	A	G	0,999894	2021-04-23	United States
S_681_H	S	681	SRR15013226	23604	C	A	0,999593	2021-04-23	United States
S_716_I	S	716	SRR15013226	23709	C	T	0,999914	2021-04-23	United States
S_982_A	S	982	SRR15013226	24506	T	G	0,999879	2021-04-23	United States
S_1118_H	S	1118	SRR15013226	24914	G	C	0,999879	2021-04-23	United States
S_1191_N	S	1191	SRR15013226	25135	G	T	0,993366	2021-04-23	United States
ORF7a_25_K	ORF7a	25	SRR15013226	27467	G	A	0,321614	2021-04-23	United States
ORF8_27_*	ORF8	27	SRR15013226	27972	C	T	0,999469	2021-04-23	United States
ORF8_52_I	ORF8	52	SRR15013226	28048	G	T	1	2021-04-23	United States
ORF8_67_F	ORF8	67	SRR15013226	28093	C	T	0,998799	2021-04-23	United States
ORF8_73_C	ORF8	73	SRR15013226	28111	A	G	0,999658	2021-04-23	United States
N_3_H	N	3	SRR15013226	28280	G	C	0,999917	2021-04-23	United States
N_3_V	N	3	SRR15013226	28281	A	T	0,999854	2021-04-23	United States
N_3_E	N	3	SRR15013226	28282	T	A	0,999874	2021-04-23	United States
N_203_K	N	203	SRR15013226	28881	G	A	0,999482	2021-04-23	United States
N_204_R	N	204	SRR15013226	28883	G	C	1	2021-04-23	United States
N_235_F	N	235	SRR15013226	28977	C	T	0,999732	2021-04-23	United States
ORF1ab_1001_I	ORF1ab	1001	SRR15013227	3267	C	T	0,999888	2021-04-23	United States
ORF1ab_1166_I	ORF1ab	1166	SRR15013227	3761	G	A	0,999818	2021-04-23	United States
ORF1ab_1708_D	ORF1ab	1708	SRR15013227	5388	C	A	0,999876	2021-04-23	United States
ORF1ab_2153_I	ORF1ab	2153	SRR15013227	6723	C	T	0,999883	2021-04-23	United States
ORF1ab_3603_NA	ORF1ab	3603	SRR15013227	11074	C	-T	0,0558206	2021-04-23	United States
ORF1ab_3674_NA	ORF1ab	3674	SRR15013227	11287	G	-TCTGGTTTT	0,992659	2021-04-23	United States
ORF1ab_218_L	ORF1ab	218	SRR15013227	14120	C	T	0,999857	2021-04-23	United States
ORF1ab_314_L	ORF1ab	314	SRR15013227	14408	C	T	0,999786	2021-04-23	United States
S_68_NA	S	68	SRR15013227	21764	A	-TACATG	0,98888	2021-04-23	United States
S_142_V	S	142	SRR15013227	21987	G	T	0,998524	2021-04-23	United States
S_143_NA	S	143	SRR15013227	21990	T	-TTA	0,998089	2021-04-23	United States
S_229_F	S	229	SRR15013227	22249	G	T	0,0702179	2021-04-23	United States
S_501_Y	S	501	SRR15013227	23063	A	T	0,999811	2021-04-23	United States
S_570_D	S	570	SRR15013227	23271	C	A	0,999942	2021-04-23	United States
S_614_G	S	614	SRR15013227	23403	A	G	0,999831	2021-04-23	United States
S_681_H	S	681	SRR15013227	23604	C	A	0,999631	2021-04-23	United States
S_716_I	S	716	SRR15013227	23709	C	T	0,999778	2021-04-23	United States
S_982_A	S	982	SRR15013227	24506	T	G	0,999769	2021-04-23	United States
S_1118_H	S	1118	SRR15013227	24914	G	C	0,999895	2021-04-23	United States
ORF8_27_*	ORF8	27	SRR15013227	27972	C	T	0,999661	2021-04-23	United States
ORF8_52_I	ORF8	52	SRR15013227	28048	G	T	0,999413	2021-04-23	United States
ORF8_61_F	ORF8	61	SRR15013227	28075	G	T	0,999883	2021-04-23	United States
ORF8_68_*	ORF8	68	SRR15013227	28095	A	T	0,978322	2021-04-23	United States
ORF8_73_C	ORF8	73	SRR15013227	28111	A	G	0,999377	2021-04-23	United States
N_3_H	N	3	SRR15013227	28280	G	C	0,99988	2021-04-23	United States
N_3_V	N	3	SRR15013227	28281	A	T	0,999723	2021-04-23	United States
N_3_E	N	3	SRR15013227	28282	T	A	0,998331	2021-04-23	United States
N_203_K	N	203	SRR15013227	28881	G	A	0,999355	2021-04-23	United States
N_204_R	N	204	SRR15013227	28883	G	C	0,999872	2021-04-23	United States
N_235_F	N	235	SRR15013227	28977	C	T	0,999736	2021-04-23	United States
ORF1ab_265_I	ORF1ab	265	SRR15013228	1059	C	T	0,998609	2021-04-23	United States
ORF1ab_1679_S	ORF1ab	1679	SRR15013228	5300	G	T	0,999833	2021-04-23	United States
ORF1ab_3162_E	ORF1ab	3162	SRR15013228	9749	A	G	0,998563	2021-04-23	United States
ORF1ab_3201_P	ORF1ab	3201	SRR15013228	9867	T	C	0,99839	2021-04-23	United States
ORF1ab_3209_V	ORF1ab	3209	SRR15013228	9891	C	T	0,998387	2021-04-23	United States
ORF1ab_3603_NA	ORF1ab	3603	SRR15013228	11074	C	-T	0,0564054	2021-04-23	United States
ORF1ab_3674_NA	ORF1ab	3674	SRR15013228	11287	G	-TCTGGTTTT	0,99197	2021-04-23	United States
ORF1ab_3847_I	ORF1ab	3847	SRR15013228	11804	G	A	0,998496	2021-04-23	United States
ORF1ab_4087_I	ORF1ab	4087	SRR15013228	12525	C	T	0,698516	2021-04-23	United States
ORF1ab_314_L	ORF1ab	314	SRR15013228	14408	C	T	0,998731	2021-04-23	United States
S_155_R	S	155	SRR15013228	22025	A	C	0,997539	2021-04-23	United States
S_157_S	S	157	SRR15013228	22032	T	C	0,996675	2021-04-23	United States
S_452_R	S	452	SRR15013228	22917	T	G	0,998958	2021-04-23	United States
S_614_G	S	614	SRR15013228	23403	A	G	0,999849	2021-04-23	United States
S_859_N	S	859	SRR15013228	24138	C	A	0,999839	2021-04-23	United States
S_950_H	S	950	SRR15013228	24410	G	C	0,999555	2021-04-23	United States
ORF3a_42_L	ORF3a	42	SRR15013228	25517	C	T	0,997073	2021-04-23	United States
ORF3a_57_H	ORF3a	57	SRR15013228	25563	G	T	0,997764	2021-04-23	United States
ORF3a_104_L	ORF3a	104	SRR15013228	25703	C	T	0,994836	2021-04-23	United States
ORF8_11_I	ORF8	11	SRR15013228	27925	C	T	0,999684	2021-04-23	United States
ORF8_51_S	ORF8	51	SRR15013228	28044	G	T	1	2021-04-23	United States
N_205_I	N	205	SRR15013228	28887	C	T	1	2021-04-23	United States
N_234_I	N	234	SRR15013228	28975	G	A	1	2021-04-23	United States
ORF1ab_85_I	ORF1ab	85	SRR15013233	520	G	T	0,994162	2021-04-23	United States
ORF1ab_1001_I	ORF1ab	1001	SRR15013233	3267	C	T	0,999907	2021-04-23	United States
ORF1ab_1708_D	ORF1ab	1708	SRR15013233	5388	C	A	0,999797	2021-04-23	United States
ORF1ab_3674_NA	ORF1ab	3674	SRR15013233	11287	G	-TCTGGTTTT	0,993908	2021-04-23	United States
ORF1ab_218_L	ORF1ab	218	SRR15013233	14120	C	T	0,999612	2021-04-23	United States
ORF1ab_314_L	ORF1ab	314	SRR15013233	14408	C	T	0,999639	2021-04-23	United States
S_68_NA	S	68	SRR15013233	21764	A	-TACATG	0,992542	2021-04-23	United States
S_143_NA	S	143	SRR15013233	21990	T	-TTA	0,993689	2021-04-23	United States
S_255_F	S	255	SRR15013233	22326	C	T	0,0569561	2021-04-23	United States
S_501_Y	S	501	SRR15013233	23063	A	T	0,999883	2021-04-23	United States
S_570_D	S	570	SRR15013233	23271	C	A	0,999838	2021-04-23	United States
S_614_G	S	614	SRR15013233	23403	A	G	0,999948	2021-04-23	United States
S_681_H	S	681	SRR15013233	23604	C	A	0,999112	2021-04-23	United States
S_716_I	S	716	SRR15013233	23709	C	T	0,999702	2021-04-23	United States
S_982_A	S	982	SRR15013233	24506	T	G	0,999917	2021-04-23	United States
S_1118_H	S	1118	SRR15013233	24914	G	C	0,999941	2021-04-23	United States
ORF8_27_*	ORF8	27	SRR15013233	27972	C	T	0,998729	2021-04-23	United States
ORF8_52_I	ORF8	52	SRR15013233	28048	G	T	1	2021-04-23	United States
ORF8_61_F	ORF8	61	SRR15013233	28075	G	T	0,998667	2021-04-23	United States
ORF8_68_*	ORF8	68	SRR15013233	28095	A	T	0,961282	2021-04-23	United States
ORF8_73_C	ORF8	73	SRR15013233	28111	A	G	0,99737	2021-04-23	United States
N_3_H	N	3	SRR15013233	28280	G	C	0,999833	2021-04-23	United States
N_3_V	N	3	SRR15013233	28281	A	T	0,999721	2021-04-23	United States
N_3_E	N	3	SRR15013233	28282	T	A	0,999833	2021-04-23	United States
N_174_NA	N	174	SRR15013233	28795	A	-G	0,051444	2021-04-23	United States
N_203_K	N	203	SRR15013233	28881	G	A	0,999047	2021-04-23	United States
N_204_R	N	204	SRR15013233	28883	G	C	1	2021-04-23	United States
N_235_F	N	235	SRR15013233	28977	C	T	1	2021-04-23	United States
ORF1ab_265_I	ORF1ab	265	SRR15013234	1059	C	T	0,99981	2021-04-23	United States
ORF1ab_3201_P	ORF1ab	3201	SRR15013234	9867	T	C	0,999877	2021-04-23	United States
ORF1ab_3603_NA	ORF1ab	3603	SRR15013234	11074	C	-T	0,0548626	2021-04-23	United States
ORF1ab_3674_NA	ORF1ab	3674	SRR15013234	11287	G	-TCTGGTTTT	0,994643	2021-04-23	United States
ORF1ab_314_L	ORF1ab	314	SRR15013234	14408	C	T	0,999757	2021-04-23	United States
ORF1ab_1011_H	ORF1ab	1011	SRR15013234	16500	A	C	0,996327	2021-04-23	United States
S_5_F	S	5	SRR15013234	21575	C	T	1	2021-04-23	United States
S_9_S	S	9	SRR15013234	21587	C	T	0,999775	2021-04-23	United States
S_95_I	S	95	SRR15013234	21846	C	T	0,999245	2021-04-23	United States
S_253_G	S	253	SRR15013234	22320	A	G	0,999711	2021-04-23	United States
S_484_K	S	484	SRR15013234	23012	G	A	0,999843	2021-04-23	United States
S_614_G	S	614	SRR15013234	23403	A	G	0,999889	2021-04-23	United States
S_701_V	S	701	SRR15013234	23664	C	T	0,999558	2021-04-23	United States
ORF3a_42_L	ORF3a	42	SRR15013234	25517	C	T	0,998713	2021-04-23	United States
ORF3a_57_H	ORF3a	57	SRR15013234	25563	G	T	0,999722	2021-04-23	United States
ORF8_11_I	ORF8	11	SRR15013234	27925	C	T	0,999797	2021-04-23	United States
N_199_L	N	199	SRR15013234	28869	C	T	0,999647	2021-04-23	United States
N_234_I	N	234	SRR15013234	28975	G	A	1	2021-04-23	United States
ORF10_30_L	ORF10	30	SRR15013234	29645	G	T	0,999777	2021-04-23	United States
ORF1ab_265_I	ORF1ab	265	SRR15013235	1059	C	T	0,999718	2021-04-23	United States
ORF1ab_3201_P	ORF1ab	3201	SRR15013235	9867	T	C	0,999901	2021-04-23	United States
ORF1ab_3674_NA	ORF1ab	3674	SRR15013235	11287	G	-TCTGGTTTT	0,99391	2021-04-23	United States
ORF1ab_4161_I	ORF1ab	4161	SRR15013235	12747	C	T	0,999812	2021-04-23	United States
ORF1ab_314_L	ORF1ab	314	SRR15013235	14408	C	T	0,999862	2021-04-23	United States
ORF1ab_1011_H	ORF1ab	1011	SRR15013235	16500	A	C	0,994828	2021-04-23	United States
ORF1ab_2168_V	ORF1ab	2168	SRR15013235	19970	C	T	1	2021-04-23	United States
S_3_NA	S	3	SRR15013235	21569	G	+T	0,064085	2021-04-23	United States
S_5_F	S	5	SRR15013235	21575	C	T	0,999375	2021-04-23	United States
S_95_I	S	95	SRR15013235	21846	C	T	0,999339	2021-04-23	United States
S_253_G	S	253	SRR15013235	22320	A	G	0,999739	2021-04-23	United States
S_255_F	S	255	SRR15013235	22326	C	T	0,223565	2021-04-23	United States
S_273_S	S	273	SRR15013235	22381	G	T	0,99965	2021-04-23	United States
S_484_K	S	484	SRR15013235	23012	G	A	0,999551	2021-04-23	United States
S_614_G	S	614	SRR15013235	23403	A	G	0,999829	2021-04-23	United States
S_701_V	S	701	SRR15013235	23664	C	T	0,999484	2021-04-23	United States
ORF3a_42_L	ORF3a	42	SRR15013235	25517	C	T	0,998264	2021-04-23	United States
ORF3a_57_H	ORF3a	57	SRR15013235	25563	G	T	0,999811	2021-04-23	United States
M_55_C	M	55	SRR15013235	26687	G	T	0,999515	2021-04-23	United States
ORF8_11_I	ORF8	11	SRR15013235	27925	C	T	1	2021-04-23	United States
N_199_L	N	199	SRR15013235	28869	C	T	0,9996	2021-04-23	United States
N_234_I	N	234	SRR15013235	28975	G	A	0,99989	2021-04-23	United States
ORF10_10_L	ORF10	10	SRR15013235	29586	C	T	0,999433	2021-04-23	United States
ORF1ab_56_I	ORF1ab	56	SRR15013236	431	G	A	0,999786	2021-04-23	United States
ORF1ab_1001_I	ORF1ab	1001	SRR15013236	3267	C	T	0,999785	2021-04-23	United States
ORF1ab_1036_E	ORF1ab	1036	SRR15013236	3373	C	G	0,982433	2021-04-23	United States
ORF1ab_1708_D	ORF1ab	1708	SRR15013236	5388	C	A	0,999955	2021-04-23	United States
ORF1ab_1969_V	ORF1ab	1969	SRR15013236	6171	C	T	0,138889	2021-04-23	United States
ORF1ab_2297_Y	ORF1ab	2297	SRR15013236	7155	C	A	0,102756	2021-04-23	United States
ORF1ab_3674_NA	ORF1ab	3674	SRR15013236	11287	G	-TCTGGTTTT	0,99675	2021-04-23	United States
ORF1ab_218_L	ORF1ab	218	SRR15013236	14120	C	T	0,999848	2021-04-23	United States
ORF1ab_314_L	ORF1ab	314	SRR15013236	14408	C	T	0,999958	2021-04-23	United States
ORF1ab_1089_L	ORF1ab	1089	SRR15013236	16733	C	T	1	2021-04-23	United States
ORF1ab_2673_NA	ORF1ab	2673	SRR15013236	21486	T	-A	0,109091	2021-04-23	United States
S_68_NA	S	68	SRR15013236	21764	A	-TACATG	0,99018	2021-04-23	United States
S_143_NA	S	143	SRR15013236	21990	T	-TTA	0,984483	2021-04-23	United States
S_501_Y	S	501	SRR15013236	23063	A	T	0,999842	2021-04-23	United States
S_570_D	S	570	SRR15013236	23271	C	A	0,999775	2021-04-23	United States
S_614_G	S	614	SRR15013236	23403	A	G	0,999846	2021-04-23	United States
S_681_H	S	681	SRR15013236	23604	C	A	0,999732	2021-04-23	United States
S_716_I	S	716	SRR15013236	23709	C	T	0,999597	2021-04-23	United States
S_982_A	S	982	SRR15013236	24506	T	G	0,999895	2021-04-23	United States
S_1118_H	S	1118	SRR15013236	24914	G	C	0,999822	2021-04-23	United States
ORF8_27_*	ORF8	27	SRR15013236	27972	C	T	1	2021-04-23	United States
ORF8_52_I	ORF8	52	SRR15013236	28048	G	T	1	2021-04-23	United States
ORF8_68_*	ORF8	68	SRR15013236	28095	A	T	0,968	2021-04-23	United States
ORF8_73_C	ORF8	73	SRR15013236	28111	A	G	0,999436	2021-04-23	United States
N_3_H	N	3	SRR15013236	28280	G	C	0,999913	2021-04-23	United States
N_3_V	N	3	SRR15013236	28281	A	T	0,999813	2021-04-23	United States
N_3_E	N	3	SRR15013236	28282	T	A	0,999814	2021-04-23	United States
N_65_R	N	65	SRR15013236	28467	A	G	0,999084	2021-04-23	United States
N_203_K	N	203	SRR15013236	28881	G	A	1	2021-04-23	United States
N_204_R	N	204	SRR15013236	28883	G	C	0,997207	2021-04-23	United States
N_235_F	N	235	SRR15013236	28977	C	T	1	2021-04-23	United States
ORF1ab_133_C	ORF1ab	133	SRR15013238	662	G	T	0,0852665	2021-04-23	United States
ORF1ab_1001_I	ORF1ab	1001	SRR15013238	3267	C	T	0,999826	2021-04-23	United States
ORF1ab_1283_V	ORF1ab	1283	SRR15013238	4113	C	T	0,980043	2021-04-23	United States
ORF1ab_1708_D	ORF1ab	1708	SRR15013238	5388	C	A	1	2021-04-23	United States
ORF1ab_1879_L	ORF1ab	1879	SRR15013238	5901	C	T	0,052784	2021-04-23	United States
ORF1ab_2063_NA	ORF1ab	2063	SRR15013238	6453	A	-GT	0,0563801	2021-04-23	United States
ORF1ab_3603_NA	ORF1ab	3603	SRR15013238	11074	C	-T	0,415954	2021-04-23	United States
ORF1ab_3604_L	ORF1ab	3604	SRR15013238	11075	T	C	0,732323	2021-04-23	United States
ORF1ab_3674_NA	ORF1ab	3674	SRR15013238	11287	G	-TCTGGTTTT	0,99723	2021-04-23	United States
ORF1ab_3683_I	ORF1ab	3683	SRR15013238	11312	G	A	1	2021-04-23	United States
ORF1ab_4190_NA	ORF1ab	4190	SRR15013238	12834	A	-T	0,064225	2021-04-23	United States
ORF1ab_87_NA	ORF1ab	87	SRR15013238	13728	T	-GCTA	0,0959515	2021-04-23	United States
ORF1ab_218_L	ORF1ab	218	SRR15013238	14120	C	T	0,999866	2021-04-23	United States
ORF1ab_314_L	ORF1ab	314	SRR15013238	14408	C	T	0,999956	2021-04-23	United States
ORF1ab_885_D	ORF1ab	885	SRR15013238	16122	G	T	0,0527916	2021-04-23	United States
ORF1ab_1089_L	ORF1ab	1089	SRR15013238	16733	C	T	1	2021-04-23	United States
ORF1ab_1850_C	ORF1ab	1850	SRR15013238	19016	T	G	0,053674	2021-04-23	United States
ORF1ab_2384_F	ORF1ab	2384	SRR15013238	20618	G	T	0,0638091	2021-04-23	United States
S_68_NA	S	68	SRR15013238	21764	A	-TACATG	1	2021-04-23	United States
S_143_NA	S	143	SRR15013238	21990	T	-TTA	1	2021-04-23	United States
S_178_Y	S	178	SRR15013238	22094	G	T	0,828793	2021-04-23	United States
S_416_NA	S	416	SRR15013238	22809	G	-AA	0,0572391	2021-04-23	United States
S_501_Y	S	501	SRR15013238	23063	A	T	0,999543	2021-04-23	United States
S_570_D	S	570	SRR15013238	23271	C	A	0,999809	2021-04-23	United States
S_614_G	S	614	SRR15013238	23403	A	G	1	2021-04-23	United States
S_681_H	S	681	SRR15013238	23604	C	A	0,999446	2021-04-23	United States
S_716_I	S	716	SRR15013238	23709	C	T	1	2021-04-23	United States
S_982_A	S	982	SRR15013238	24506	T	G	0,999836	2021-04-23	United States
S_1118_H	S	1118	SRR15013238	24914	G	C	0,933771	2021-04-23	United States
S_1201_E	S	1201	SRR15013238	25163	C	G	0,107268	2021-04-23	United States
M_87_NA	M	87	SRR15013238	26782	T	-TGTAGGCTTGATGTGGCTCAGCTACTTCATTGCTTC	0,0775407	2021-04-23	United States
ORF8_73_C	ORF8	73	SRR15013238	28111	A	G	1	2021-04-23	United States
N_3_H	N	3	SRR15013238	28280	G	C	0,999744	2021-04-23	United States
N_3_V	N	3	SRR15013238	28281	A	T	0,99966	2021-04-23	United States
N_3_E	N	3	SRR15013238	28282	T	A	0,999575	2021-04-23	United States
ORF1ab_1001_I	ORF1ab	1001	SRR15013239	3267	C	T	0,999793	2021-04-23	United States
ORF1ab_1708_D	ORF1ab	1708	SRR15013239	5388	C	A	0,999919	2021-04-23	United States
ORF1ab_2230_T	ORF1ab	2230	SRR15013239	6954	T	C	1	2021-04-23	United States
ORF1ab_3603_NA	ORF1ab	3603	SRR15013239	11074	C	-T	0,0578855	2021-04-23	United States
ORF1ab_3674_NA	ORF1ab	3674	SRR15013239	11287	G	-TCTGGTTTT	0,996275	2021-04-23	United States
ORF1ab_218_L	ORF1ab	218	SRR15013239	14120	C	T	0,999786	2021-04-23	United States
ORF1ab_314_L	ORF1ab	314	SRR15013239	14408	C	T	0,999811	2021-04-23	United States
ORF1ab_976_S	ORF1ab	976	SRR15013239	16393	C	T	0,999784	2021-04-23	United States
ORF1ab_1975_S	ORF1ab	1975	SRR15013239	19390	C	T	1	2021-04-23	United States
S_68_NA	S	68	SRR15013239	21764	A	-TACATG	0,990945	2021-04-23	United States
S_143_NA	S	143	SRR15013239	21990	T	-TTA	0,998695	2021-04-23	United States
S_501_Y	S	501	SRR15013239	23063	A	T	0,999688	2021-04-23	United States
S_570_D	S	570	SRR15013239	23271	C	A	0,999719	2021-04-23	United States
S_614_G	S	614	SRR15013239	23403	A	G	0,999921	2021-04-23	United States
S_681_H	S	681	SRR15013239	23604	C	A	0,999712	2021-04-23	United States
S_716_I	S	716	SRR15013239	23709	C	T	0,999805	2021-04-23	United States
S_982_A	S	982	SRR15013239	24506	T	G	0,999923	2021-04-23	United States
S_1118_H	S	1118	SRR15013239	24914	G	C	0,999839	2021-04-23	United States
ORF8_27_*	ORF8	27	SRR15013239	27972	C	T	0,99917	2021-04-23	United States
ORF8_52_I	ORF8	52	SRR15013239	28048	G	T	1	2021-04-23	United States
ORF8_68_*	ORF8	68	SRR15013239	28095	A	T	0,978704	2021-04-23	United States
ORF8_73_C	ORF8	73	SRR15013239	28111	A	G	0,999333	2021-04-23	United States
N_3_H	N	3	SRR15013239	28280	G	C	0,999914	2021-04-23	United States
N_3_V	N	3	SRR15013239	28281	A	T	0,999764	2021-04-23	United States
N_3_E	N	3	SRR15013239	28282	T	A	0,999743	2021-04-23	United States
N_203_K	N	203	SRR15013239	28881	G	A	0,999439	2021-04-23	United States
N_204_R	N	204	SRR15013239	28883	G	C	0,999723	2021-04-23	United States
N_235_F	N	235	SRR15013239	28977	C	T	1	2021-04-23	United States
ORF1ab_748_L	ORF1ab	748	SRR15013240	2508	C	T	0,999511	2021-04-23	United States
ORF1ab_1001_I	ORF1ab	1001	SRR15013240	3267	C	T	0,999865	2021-04-23	United States
ORF1ab_1708_D	ORF1ab	1708	SRR15013240	5388	C	A	0,99985	2021-04-23	United States
ORF1ab_2230_T	ORF1ab	2230	SRR15013240	6954	T	C	1	2021-04-23	United States
ORF1ab_2780_L	ORF1ab	2780	SRR15013240	8603	T	C	1	2021-04-23	United States
ORF1ab_3603_NA	ORF1ab	3603	SRR15013240	11074	C	-T	0,0616079	2021-04-23	United States
ORF1ab_3674_NA	ORF1ab	3674	SRR15013240	11287	G	-TCTGGTTTT	0,993428	2021-04-23	United States
ORF1ab_314_L	ORF1ab	314	SRR15013240	14408	C	T	0,999846	2021-04-23	United States
ORF1ab_1383_R	ORF1ab	1383	SRR15013240	17615	A	G	0,999132	2021-04-23	United States
S_68_NA	S	68	SRR15013240	21764	A	-TACATG	0,992556	2021-04-23	United States
S_143_NA	S	143	SRR15013240	21990	T	-TTA	0,990909	2021-04-23	United States
S_198_G	S	198	SRR15013240	22155	A	G	0,99933	2021-04-23	United States
S_501_Y	S	501	SRR15013240	23063	A	T	0,999885	2021-04-23	United States
S_570_D	S	570	SRR15013240	23271	C	A	0,999271	2021-04-23	United States
S_614_G	S	614	SRR15013240	23403	A	G	0,999843	2021-04-23	United States
S_681_H	S	681	SRR15013240	23604	C	A	0,999364	2021-04-23	United States
S_716_I	S	716	SRR15013240	23709	C	T	0,999743	2021-04-23	United States
S_982_A	S	982	SRR15013240	24506	T	G	0,999898	2021-04-23	United States
S_1118_H	S	1118	SRR15013240	24914	G	C	0,999531	2021-04-23	United States
ORF3a_15_F	ORF3a	15	SRR15013240	25437	G	T	0,999267	2021-04-23	United States
ORF8_27_*	ORF8	27	SRR15013240	27972	C	T	0,998961	2021-04-23	United States
ORF8_52_I	ORF8	52	SRR15013240	28048	G	T	0,999466	2021-04-23	United States
ORF8_73_C	ORF8	73	SRR15013240	28111	A	G	0,999596	2021-04-23	United States
ORF8_119_NA	ORF8	119	SRR15013240	28250	T	+CTG	0,981338	2021-04-23	United States
ORF8_120_NA	ORF8	120	SRR15013240	28253	C	-A	0,996203	2021-04-23	United States
N_3_H	N	3	SRR15013240	28280	G	C	0,998893	2021-04-23	United States
N_3_V	N	3	SRR15013240	28281	A	T	0,998845	2021-04-23	United States
N_3_E	N	3	SRR15013240	28282	T	A	0,99888	2021-04-23	United States
N_203_K	N	203	SRR15013240	28881	G	A	0,999313	2021-04-23	United States
N_204_R	N	204	SRR15013240	28883	G	C	1	2021-04-23	United States
N_235_F	N	235	SRR15013240	28977	C	T	0,999473	2021-04-23	United States
ORF1ab_1001_I	ORF1ab	1001	SRR15013260	3267	C	T	0,999899	2021-04-23	United States
ORF1ab_1708_D	ORF1ab	1708	SRR15013260	5388	C	A	0,999816	2021-04-23	United States
ORF1ab_3674_NA	ORF1ab	3674	SRR15013260	11287	G	-TCTGGTTTT	0,989305	2021-04-23	United States
ORF1ab_218_L	ORF1ab	218	SRR15013260	14120	C	T	0,999393	2021-04-23	United States
ORF1ab_267_M	ORF1ab	267	SRR15013260	14267	C	T	0,99963	2021-04-23	United States
ORF1ab_314_L	ORF1ab	314	SRR15013260	14408	C	T	0,99983	2021-04-23	United States
ORF1ab_1089_L	ORF1ab	1089	SRR15013260	16733	C	T	1	2021-04-23	United States
ORF1ab_1975_S	ORF1ab	1975	SRR15013260	19390	C	T	1	2021-04-23	United States
S_68_NA	S	68	SRR15013260	21764	A	-TACATG	0,987406	2021-04-23	United States
S_143_NA	S	143	SRR15013260	21990	T	-TTA	0,992167	2021-04-23	United States
S_501_Y	S	501	SRR15013260	23063	A	T	0,999776	2021-04-23	United States
S_570_D	S	570	SRR15013260	23271	C	A	0,999786	2021-04-23	United States
S_614_G	S	614	SRR15013260	23403	A	G	0,999842	2021-04-23	United States
S_681_H	S	681	SRR15013260	23604	C	A	0,999052	2021-04-23	United States
S_716_I	S	716	SRR15013260	23709	C	T	0,999366	2021-04-23	United States
S_982_A	S	982	SRR15013260	24506	T	G	0,999791	2021-04-23	United States
S_1118_H	S	1118	SRR15013260	24914	G	C	0,999707	2021-04-23	United States
ORF8_27_*	ORF8	27	SRR15013260	27972	C	T	1	2021-04-23	United States
ORF8_52_I	ORF8	52	SRR15013260	28048	G	T	1	2021-04-23	United States
ORF8_68_*	ORF8	68	SRR15013260	28095	A	T	0,942492	2021-04-23	United States
ORF8_73_C	ORF8	73	SRR15013260	28111	A	G	0,999935	2021-04-23	United States
N_3_H	N	3	SRR15013260	28280	G	C	1	2021-04-23	United States
N_3_V	N	3	SRR15013260	28281	A	T	0,999617	2021-04-23	United States
N_3_E	N	3	SRR15013260	28282	T	A	0,999648	2021-04-23	United States
N_203_K	N	203	SRR15013260	28881	G	A	1	2021-04-23	United States
N_204_R	N	204	SRR15013260	28883	G	C	1	2021-04-23	United States
N_235_F	N	235	SRR15013260	28977	C	T	1	2021-04-23	United States
ORF1ab_265_I	ORF1ab	265	SRR15013261	1059	C	T	0,999463	2021-04-23	United States
ORF1ab_519_S	ORF1ab	519	SRR15013261	1820	G	A	0,999705	2021-04-23	United States
ORF1ab_959_S	ORF1ab	959	SRR15013261	3140	C	T	0,999445	2021-04-23	United States
ORF1ab_1679_S	ORF1ab	1679	SRR15013261	5300	G	T	0,999593	2021-04-23	United States
ORF1ab_3162_E	ORF1ab	3162	SRR15013261	9749	A	G	0,999502	2021-04-23	United States
ORF1ab_3201_P	ORF1ab	3201	SRR15013261	9867	T	C	0,999629	2021-04-23	United States
ORF1ab_3209_V	ORF1ab	3209	SRR15013261	9891	C	T	0,999711	2021-04-23	United States
ORF1ab_3603_NA	ORF1ab	3603	SRR15013261	11074	C	-T	0,057104	2021-04-23	United States
ORF1ab_3674_NA	ORF1ab	3674	SRR15013261	11287	G	-TCTGGTTTT	0,994225	2021-04-23	United States
ORF1ab_3847_I	ORF1ab	3847	SRR15013261	11804	G	A	0,999738	2021-04-23	United States
ORF1ab_3940_I	ORF1ab	3940	SRR15013261	12084	C	T	0,999429	2021-04-23	United States
ORF1ab_314_L	ORF1ab	314	SRR15013261	14408	C	T	0,99985	2021-04-23	United States
ORF1ab_2063_R	ORF1ab	2063	SRR15013261	19655	A	G	1	2021-04-23	United States
S_157_S	S	157	SRR15013261	22032	T	C	0,999262	2021-04-23	United States
S_452_R	S	452	SRR15013261	22917	T	G	0,999957	2021-04-23	United States
S_614_G	S	614	SRR15013261	23403	A	G	0,999762	2021-04-23	United States
S_859_N	S	859	SRR15013261	24138	C	A	0,999552	2021-04-23	United States
S_950_H	S	950	SRR15013261	24410	G	C	0,999091	2021-04-23	United States
ORF3a_42_L	ORF3a	42	SRR15013261	25517	C	T	0,998982	2021-04-23	United States
ORF3a_57_H	ORF3a	57	SRR15013261	25563	G	T	0,999676	2021-04-23	United States
ORF3a_104_L	ORF3a	104	SRR15013261	25703	C	T	0,995846	2021-04-23	United States
ORF8_11_I	ORF8	11	SRR15013261	27925	C	T	1	2021-04-23	United States
ORF8_51_S	ORF8	51	SRR15013261	28044	G	T	1	2021-04-23	United States
N_205_I	N	205	SRR15013261	28887	C	T	1	2021-04-23	United States
N_234_I	N	234	SRR15013261	28975	G	A	1	2021-04-23	United States
ORF1ab_913_D	ORF1ab	913	SRR15013262	3004	G	T	0,999774	2021-04-23	United States
ORF1ab_1001_I	ORF1ab	1001	SRR15013262	3267	C	T	0,999968	2021-04-23	United States
ORF1ab_1708_D	ORF1ab	1708	SRR15013262	5388	C	A	0,999864	2021-04-23	United States
ORF1ab_2230_T	ORF1ab	2230	SRR15013262	6954	T	C	1	2021-04-23	United States
ORF1ab_2259_I	ORF1ab	2259	SRR15013262	7042	G	T	1	2021-04-23	United States
ORF1ab_3287_I	ORF1ab	3287	SRR15013262	10125	C	T	0,99987	2021-04-23	United States
ORF1ab_3674_NA	ORF1ab	3674	SRR15013262	11287	G	-TCTGGTTTT	0,991184	2021-04-23	United States
ORF1ab_218_L	ORF1ab	218	SRR15013262	14120	C	T	0,999763	2021-04-23	United States
ORF1ab_314_L	ORF1ab	314	SRR15013262	14408	C	T	0,996177	2021-04-23	United States
S_68_NA	S	68	SRR15013262	21764	A	-TACATG	0,992119	2021-04-23	United States
S_143_NA	S	143	SRR15013262	21990	T	-TTA	0,99603	2021-04-23	United States
S_501_Y	S	501	SRR15013262	23063	A	T	0,999831	2021-04-23	United States
S_570_D	S	570	SRR15013262	23271	C	A	0,999746	2021-04-23	United States
S_614_G	S	614	SRR15013262	23403	A	G	0,999804	2021-04-23	United States
S_681_H	S	681	SRR15013262	23604	C	A	0,998349	2021-04-23	United States
S_716_I	S	716	SRR15013262	23709	C	T	0,999921	2021-04-23	United States
S_982_A	S	982	SRR15013262	24506	T	G	0,999685	2021-04-23	United States
S_1118_H	S	1118	SRR15013262	24914	G	C	0,999932	2021-04-23	United States
ORF3a_240_S	ORF3a	240	SRR15013262	26110	C	T	0,997394	2021-04-23	United States
ORF8_27_*	ORF8	27	SRR15013262	27972	C	T	1	2021-04-23	United States
ORF8_52_I	ORF8	52	SRR15013262	28048	G	T	1	2021-04-23	United States
ORF8_68_*	ORF8	68	SRR15013262	28095	A	T	0,98145	2021-04-23	United States
ORF8_73_C	ORF8	73	SRR15013262	28111	A	G	0,999677	2021-04-23	United States
N_3_H	N	3	SRR15013262	28280	G	C	0,999909	2021-04-23	United States
N_3_V	N	3	SRR15013262	28281	A	T	0,999768	2021-04-23	United States
N_3_E	N	3	SRR15013262	28282	T	A	0,999835	2021-04-23	United States
N_203_K	N	203	SRR15013262	28881	G	A	0,999519	2021-04-23	United States
N_204_R	N	204	SRR15013262	28883	G	C	0,999762	2021-04-23	United States
N_235_F	N	235	SRR15013262	28977	C	T	1	2021-04-23	United States
ORF1ab_943_S	ORF1ab	943	SRR15013263	3092	C	T	0,995744	2021-04-23	United States
ORF1ab_1001_I	ORF1ab	1001	SRR15013263	3267	C	T	0,999838	2021-04-23	United States
ORF1ab_1708_D	ORF1ab	1708	SRR15013263	5388	C	A	0,999809	2021-04-23	United States
ORF1ab_3674_NA	ORF1ab	3674	SRR15013263	11287	G	-TCTGGTTTT	0,991549	2021-04-23	United States
ORF1ab_218_L	ORF1ab	218	SRR15013263	14120	C	T	0,999806	2021-04-23	United States
ORF1ab_314_L	ORF1ab	314	SRR15013263	14408	C	T	0,999829	2021-04-23	United States
ORF1ab_1975_S	ORF1ab	1975	SRR15013263	19390	C	T	1	2021-04-23	United States
S_68_NA	S	68	SRR15013263	21764	A	-TACATG	0,992638	2021-04-23	United States
S_143_NA	S	143	SRR15013263	21990	T	-TTA	0,994363	2021-04-23	United States
S_501_Y	S	501	SRR15013263	23063	A	T	0,999726	2021-04-23	United States
S_570_D	S	570	SRR15013263	23271	C	A	0,999759	2021-04-23	United States
S_614_G	S	614	SRR15013263	23403	A	G	0,999812	2021-04-23	United States
S_681_H	S	681	SRR15013263	23604	C	A	0,999311	2021-04-23	United States
S_716_I	S	716	SRR15013263	23709	C	T	1	2021-04-23	United States
S_982_A	S	982	SRR15013263	24506	T	G	0,999533	2021-04-23	United States
S_1118_H	S	1118	SRR15013263	24914	G	C	0,999647	2021-04-23	United States
ORF7a_78_C	ORF7a	78	SRR15013263	27625	C	T	0,999479	2021-04-23	United States
ORF8_27_*	ORF8	27	SRR15013263	27972	C	T	0,999475	2021-04-23	United States
ORF8_52_I	ORF8	52	SRR15013263	28048	G	T	0,998896	2021-04-23	United States
ORF8_68_*	ORF8	68	SRR15013263	28095	A	T	0,986828	2021-04-23	United States
ORF8_73_C	ORF8	73	SRR15013263	28111	A	G	0,999516	2021-04-23	United States
N_3_H	N	3	SRR15013263	28280	G	C	0,999909	2021-04-23	United States
N_3_V	N	3	SRR15013263	28281	A	T	0,999909	2021-04-23	United States
N_3_E	N	3	SRR15013263	28282	T	A	0,999683	2021-04-23	United States
N_203_K	N	203	SRR15013263	28881	G	A	1	2021-04-23	United States
N_204_R	N	204	SRR15013263	28883	G	C	1	2021-04-23	United States
N_235_F	N	235	SRR15013263	28977	C	T	1	2021-04-23	United States
ORF1ab_265_I	ORF1ab	265	SRR15013264	1059	C	T	0,999891	2021-04-24	United States
ORF1ab_402_C	ORF1ab	402	SRR15013264	1469	C	T	0,99946	2021-04-24	United States
ORF1ab_528_L	ORF1ab	528	SRR15013264	1848	C	T	0,998289	2021-04-24	United States
ORF1ab_1473_V	ORF1ab	1473	SRR15013264	4683	C	T	0,999844	2021-04-24	United States
ORF1ab_3595_G	ORF1ab	3595	SRR15013264	11049	T	G	0,999878	2021-04-24	United States
ORF1ab_3789_L	ORF1ab	3789	SRR15013264	11632	T	A	0,999967	2021-04-24	United States
ORF1ab_3790_F	ORF1ab	3790	SRR15013264	11634	G	T	0,999772	2021-04-24	United States
ORF1ab_4205_V	ORF1ab	4205	SRR15013264	12878	A	G	0,999541	2021-04-24	United States
ORF1ab_314_L	ORF1ab	314	SRR15013264	14408	C	T	0,99991	2021-04-24	United States
ORF1ab_1183_Y	ORF1ab	1183	SRR15013264	17014	G	T	0,998692	2021-04-24	United States
S_13_I	S	13	SRR15013264	21600	G	T	1	2021-04-24	United States
S_152_C	S	152	SRR15013264	22018	G	T	0,999846	2021-04-24	United States
S_452_R	S	452	SRR15013264	22917	T	G	0,998267	2021-04-24	United States
S_614_G	S	614	SRR15013264	23403	A	G	0,999831	2021-04-24	United States
ORF3a_57_H	ORF3a	57	SRR15013264	25563	G	T	0,99993	2021-04-24	United States
N_205_I	N	205	SRR15013264	28887	C	T	0,999726	2021-04-24	United States
ORF1ab_265_I	ORF1ab	265	SRR15013265	1059	C	T	0,999793	2021-04-24	United States
ORF1ab_1339_I	ORF1ab	1339	SRR15013265	4280	G	A	0,999253	2021-04-24	United States
ORF1ab_3201_P	ORF1ab	3201	SRR15013265	9867	T	C	0,999797	2021-04-24	United States
ORF1ab_3264_G	ORF1ab	3264	SRR15013265	10055	A	G	0,999697	2021-04-24	United States
ORF1ab_3602_NA	ORF1ab	3602	SRR15013265	11071	G	+T	0,147711	2021-04-24	United States
ORF1ab_3603_NA	ORF1ab	3603	SRR15013265	11073	T	-C	0,114092	2021-04-24	United States
ORF1ab_3674_NA	ORF1ab	3674	SRR15013265	11287	G	-TCTGGTTTT	0,994473	2021-04-24	United States
ORF1ab_4097_G	ORF1ab	4097	SRR15013265	12555	A	G	0,0514576	2021-04-24	United States
ORF1ab_314_L	ORF1ab	314	SRR15013265	14408	C	T	0,999653	2021-04-24	United States
ORF1ab_1011_H	ORF1ab	1011	SRR15013265	16500	A	C	0,994382	2021-04-24	United States
S_3_NA	S	3	SRR15013265	21569	G	+T	0,065703	2021-04-24	United States
S_5_F	S	5	SRR15013265	21575	C	T	1	2021-04-24	United States
S_95_I	S	95	SRR15013265	21846	C	T	1	2021-04-24	United States
S_253_G	S	253	SRR15013265	22320	A	G	0,99962	2021-04-24	United States
S_484_K	S	484	SRR15013265	23012	G	A	0,999792	2021-04-24	United States
S_614_G	S	614	SRR15013265	23403	A	G	0,999623	2021-04-24	United States
S_701_V	S	701	SRR15013265	23664	C	T	0,999351	2021-04-24	United States
ORF3a_42_L	ORF3a	42	SRR15013265	25517	C	T	0,998443	2021-04-24	United States
ORF3a_57_H	ORF3a	57	SRR15013265	25563	G	T	0,999553	2021-04-24	United States
ORF8_11_I	ORF8	11	SRR15013265	27925	C	T	1	2021-04-24	United States
N_199_L	N	199	SRR15013265	28869	C	T	1	2021-04-24	United States
N_234_I	N	234	SRR15013265	28975	G	A	1	2021-04-24	United States
N_391_I	N	391	SRR15013265	29445	C	T	1	2021-04-24	United States
ORF1ab_1001_I	ORF1ab	1001	SRR15013267	3267	C	T	1	2021-04-25	United States
ORF1ab_1708_D	ORF1ab	1708	SRR15013267	5388	C	A	0,999743	2021-04-25	United States
ORF1ab_3674_NA	ORF1ab	3674	SRR15013267	11287	G	-TCTGGTTTT	0,99109	2021-04-25	United States
ORF1ab_3966_R	ORF1ab	3966	SRR15013267	12162	A	G	0,999709	2021-04-25	United States
ORF1ab_314_L	ORF1ab	314	SRR15013267	14408	C	T	0,999677	2021-04-25	United States
ORF1ab_1383_R	ORF1ab	1383	SRR15013267	17615	A	G	0,999753	2021-04-25	United States
ORF1ab_2557_R	ORF1ab	2557	SRR15013267	21137	A	G	0,999831	2021-04-25	United States
S_68_NA	S	68	SRR15013267	21764	A	-TACATG	0,982877	2021-04-25	United States
S_143_NA	S	143	SRR15013267	21990	T	-TTA	0,992204	2021-04-25	United States
S_501_Y	S	501	SRR15013267	23063	A	T	0,999929	2021-04-25	United States
S_570_D	S	570	SRR15013267	23271	C	A	0,999794	2021-04-25	United States
S_614_G	S	614	SRR15013267	23403	A	G	0,999535	2021-04-25	United States
S_681_H	S	681	SRR15013267	23604	C	A	0,998978	2021-04-25	United States
S_716_I	S	716	SRR15013267	23709	C	T	1	2021-04-25	United States
S_982_A	S	982	SRR15013267	24506	T	G	0,999949	2021-04-25	United States
S_1118_H	S	1118	SRR15013267	24914	G	C	0,999923	2021-04-25	United States
S_1191_N	S	1191	SRR15013267	25135	G	T	0,999935	2021-04-25	United States
ORF8_27_*	ORF8	27	SRR15013267	27972	C	T	0,997888	2021-04-25	United States
ORF8_52_I	ORF8	52	SRR15013267	28048	G	T	1	2021-04-25	United States
ORF8_73_C	ORF8	73	SRR15013267	28111	A	G	0,999768	2021-04-25	United States
N_3_H	N	3	SRR15013267	28280	G	C	0,999686	2021-04-25	United States
N_3_V	N	3	SRR15013267	28281	A	T	0,999745	2021-04-25	United States
N_3_E	N	3	SRR15013267	28282	T	A	0,999785	2021-04-25	United States
N_203_K	N	203	SRR15013267	28881	G	A	0,999021	2021-04-25	United States
N_204_R	N	204	SRR15013267	28883	G	C	0,999759	2021-04-25	United States
N_235_F	N	235	SRR15013267	28977	C	T	1	2021-04-25	United States
ORF1ab_1001_I	ORF1ab	1001	SRR15013268	3267	C	T	0,999877	2021-04-25	United States
ORF1ab_1688_F	ORF1ab	1688	SRR15013268	5329	G	T	0,999868	2021-04-25	United States
ORF1ab_1708_D	ORF1ab	1708	SRR15013268	5388	C	A	0,999934	2021-04-25	United States
ORF1ab_3674_NA	ORF1ab	3674	SRR15013268	11287	G	-TCTGGTTTT	0,996907	2021-04-25	United States
ORF1ab_218_L	ORF1ab	218	SRR15013268	14120	C	T	0,999601	2021-04-25	United States
ORF1ab_314_L	ORF1ab	314	SRR15013268	14408	C	T	0,999873	2021-04-25	United States
ORF1ab_1975_S	ORF1ab	1975	SRR15013268	19390	C	T	0,993976	2021-04-25	United States
S_68_NA	S	68	SRR15013268	21764	A	-TACATG	0,983972	2021-04-25	United States
S_143_NA	S	143	SRR15013268	21990	T	-TTA	0,992495	2021-04-25	United States
S_501_Y	S	501	SRR15013268	23063	A	T	0,999685	2021-04-25	United States
S_570_D	S	570	SRR15013268	23271	C	A	0,999934	2021-04-25	United States
S_614_G	S	614	SRR15013268	23403	A	G	0,999904	2021-04-25	United States
S_681_H	S	681	SRR15013268	23604	C	A	1	2021-04-25	United States
S_716_I	S	716	SRR15013268	23709	C	T	1	2021-04-25	United States
S_982_A	S	982	SRR15013268	24506	T	G	1	2021-04-25	United States
S_1118_H	S	1118	SRR15013268	24914	G	C	0,99993	2021-04-25	United States
ORF3a_255_NA	ORF3a	255	SRR15013268	26157	T	-GTTA	0,996868	2021-04-25	United States
ORF8_27_*	ORF8	27	SRR15013268	27972	C	T	0,998462	2021-04-25	United States
ORF8_52_I	ORF8	52	SRR15013268	28048	G	T	1	2021-04-25	United States
ORF8_68_*	ORF8	68	SRR15013268	28095	A	T	0,829137	2021-04-25	United States
ORF8_73_C	ORF8	73	SRR15013268	28111	A	G	0,999853	2021-04-25	United States
N_3_H	N	3	SRR15013268	28280	G	C	0,999608	2021-04-25	United States
N_3_V	N	3	SRR15013268	28281	A	T	0,999927	2021-04-25	United States
N_3_E	N	3	SRR15013268	28282	T	A	0,999683	2021-04-25	United States
N_203_K	N	203	SRR15013268	28881	G	A	0,999734	2021-04-25	United States
N_204_R	N	204	SRR15013268	28883	G	C	0,999212	2021-04-25	United States
N_235_F	N	235	SRR15013268	28977	C	T	1	2021-04-25	United States
ORF1ab_318_L	ORF1ab	318	SRR15013269	1218	C	T	0,999731	2021-04-25	United States
ORF1ab_1001_I	ORF1ab	1001	SRR15013269	3267	C	T	0,999798	2021-04-25	United States
ORF1ab_1283_V	ORF1ab	1283	SRR15013269	4113	C	T	0,999769	2021-04-25	United States
ORF1ab_1708_D	ORF1ab	1708	SRR15013269	5388	C	A	1	2021-04-25	United States
ORF1ab_3674_NA	ORF1ab	3674	SRR15013269	11287	G	-TCTGGTTTT	0,996084	2021-04-25	United States
ORF1ab_3683_I	ORF1ab	3683	SRR15013269	11312	G	A	0,999671	2021-04-25	United States
ORF1ab_218_L	ORF1ab	218	SRR15013269	14120	C	T	0,999837	2021-04-25	United States
ORF1ab_314_L	ORF1ab	314	SRR15013269	14408	C	T	0,999723	2021-04-25	United States
ORF1ab_1089_L	ORF1ab	1089	SRR15013269	16733	C	T	1	2021-04-25	United States
ORF1ab_1975_S	ORF1ab	1975	SRR15013269	19390	C	T	1	2021-04-25	United States
S_68_NA	S	68	SRR15013269	21764	A	-TACATG	0,994142	2021-04-25	United States
S_143_NA	S	143	SRR15013269	21990	T	-TTA	0,99292	2021-04-25	United States
S_178_Y	S	178	SRR15013269	22094	G	T	0,999764	2021-04-25	United States
S_501_Y	S	501	SRR15013269	23063	A	T	0,999828	2021-04-25	United States
S_570_D	S	570	SRR15013269	23271	C	A	0,999865	2021-04-25	United States
S_614_G	S	614	SRR15013269	23403	A	G	0,999843	2021-04-25	United States
S_681_H	S	681	SRR15013269	23604	C	A	0,998882	2021-04-25	United States
S_716_I	S	716	SRR15013269	23709	C	T	1	2021-04-25	United States
S_982_A	S	982	SRR15013269	24506	T	G	0,999913	2021-04-25	United States
S_1118_H	S	1118	SRR15013269	24914	G	C	0,999861	2021-04-25	United States
ORF8_27_*	ORF8	27	SRR15013269	27972	C	T	1	2021-04-25	United States
ORF8_52_I	ORF8	52	SRR15013269	28048	G	T	1	2021-04-25	United States
ORF8_68_*	ORF8	68	SRR15013269	28095	A	T	0,787472	2021-04-25	United States
ORF8_73_C	ORF8	73	SRR15013269	28111	A	G	0,999719	2021-04-25	United States
N_3_H	N	3	SRR15013269	28280	G	C	0,999703	2021-04-25	United States
N_3_V	N	3	SRR15013269	28281	A	T	0,99968	2021-04-25	United States
N_3_E	N	3	SRR15013269	28282	T	A	0,999932	2021-04-25	United States
N_203_K	N	203	SRR15013269	28881	G	A	0,998492	2021-04-25	United States
N_204_R	N	204	SRR15013269	28883	G	C	0,999752	2021-04-25	United States
N_235_F	N	235	SRR15013269	28977	C	T	0,998663	2021-04-25	United States
ORF1ab_314_L	ORF1ab	314	SRR15013270	14408	C	T	0,999917	2021-04-25	United States
ORF1ab_1362_R	ORF1ab	1362	SRR15013270	17551	G	A	0,999276	2021-04-25	United States
ORF1ab_1936_H	ORF1ab	1936	SRR15013270	19274	C	A	0,997629	2021-04-25	United States
S_152_L	S	152	SRR15013270	22017	G	T	0,999813	2021-04-25	United States
S_484_K	S	484	SRR15013270	23012	G	A	0,999495	2021-04-25	United States
S_614_G	S	614	SRR15013270	23403	A	G	0,999828	2021-04-25	United States
S_769_V	S	769	SRR15013270	23868	G	T	0,999668	2021-04-25	United States
ORF3a_47_V	ORF3a	47	SRR15013270	25531	A	G	0,998136	2021-04-25	United States
M_28_L	M	28	SRR15013270	26604	T	C	0,999037	2021-04-25	United States
N_187_L	N	187	SRR15013270	28833	C	T	0,999661	2021-04-25	United States
N_203_K	N	203	SRR15013270	28881	G	A	0,999478	2021-04-25	United States
N_204_R	N	204	SRR15013270	28883	G	C	0,99983	2021-04-25	United States
N_418_H	N	418	SRR15013270	29527	G	T	0,99978	2021-04-25	United States
ORF1ab_265_I	ORF1ab	265	SRR15013271	1059	C	T	0,999565	2021-04-25	United States
ORF1ab_1946_S	ORF1ab	1946	SRR15013271	6101	G	A	1	2021-04-25	United States
ORF1ab_3201_P	ORF1ab	3201	SRR15013271	9867	T	C	0,999562	2021-04-25	United States
ORF1ab_3674_NA	ORF1ab	3674	SRR15013271	11287	G	-TCTGGTTTT	0,995066	2021-04-25	United States
ORF1ab_314_L	ORF1ab	314	SRR15013271	14408	C	T	0,999777	2021-04-25	United States
ORF1ab_1011_H	ORF1ab	1011	SRR15013271	16500	A	C	0,979961	2021-04-25	United States
ORF1ab_2531_S	ORF1ab	2531	SRR15013271	21058	C	T	0,999387	2021-04-25	United States
S_5_F	S	5	SRR15013271	21575	C	T	1	2021-04-25	United States
S_95_I	S	95	SRR15013271	21846	C	T	1	2021-04-25	United States
S_253_G	S	253	SRR15013271	22320	A	G	0,999403	2021-04-25	United States
S_614_G	S	614	SRR15013271	23403	A	G	0,999722	2021-04-25	United States
S_701_V	S	701	SRR15013271	23664	C	T	0,999847	2021-04-25	United States
ORF3a_42_L	ORF3a	42	SRR15013271	25517	C	T	0,99813	2021-04-25	United States
ORF3a_57_H	ORF3a	57	SRR15013271	25563	G	T	0,999354	2021-04-25	United States
ORF8_11_I	ORF8	11	SRR15013271	27925	C	T	1	2021-04-25	United States
N_199_L	N	199	SRR15013271	28869	C	T	0,999904	2021-04-25	United States
N_234_I	N	234	SRR15013271	28975	G	A	0,999778	2021-04-25	United States
ORF1ab_1001_I	ORF1ab	1001	SRR15013272	3267	C	T	0,999881	2021-04-26	United States
ORF1ab_1708_D	ORF1ab	1708	SRR15013272	5388	C	A	0,999943	2021-04-26	United States
ORF1ab_3674_NA	ORF1ab	3674	SRR15013272	11287	G	-TCTGGTTTT	0,992723	2021-04-26	United States
ORF1ab_3966_R	ORF1ab	3966	SRR15013272	12162	A	G	0,951072	2021-04-26	United States
ORF1ab_314_L	ORF1ab	314	SRR15013272	14408	C	T	0,999675	2021-04-26	United States
ORF1ab_1383_R	ORF1ab	1383	SRR15013272	17615	A	G	0,983203	2021-04-26	United States
ORF1ab_2557_R	ORF1ab	2557	SRR15013272	21137	A	G	0,996599	2021-04-26	United States
ORF1ab_2667_I	ORF1ab	2667	SRR15013272	21468	G	T	0,208469	2021-04-26	United States
S_68_NA	S	68	SRR15013272	21764	A	-TACATG	0,983474	2021-04-26	United States
S_143_NA	S	143	SRR15013272	21990	T	-TTA	0,990638	2021-04-26	United States
S_501_Y	S	501	SRR15013272	23063	A	T	0,999931	2021-04-26	United States
S_570_D	S	570	SRR15013272	23271	C	A	0,99959	2021-04-26	United States
S_614_G	S	614	SRR15013272	23403	A	G	0,999793	2021-04-26	United States
S_681_H	S	681	SRR15013272	23604	C	A	0,999571	2021-04-26	United States
S_716_I	S	716	SRR15013272	23709	C	T	0,999714	2021-04-26	United States
S_982_A	S	982	SRR15013272	24506	T	G	0,999728	2021-04-26	United States
S_1118_H	S	1118	SRR15013272	24914	G	C	0,999911	2021-04-26	United States
S_1191_N	S	1191	SRR15013272	25135	G	T	0,992381	2021-04-26	United States
ORF8_27_*	ORF8	27	SRR15013272	27972	C	T	1	2021-04-26	United States
ORF8_52_I	ORF8	52	SRR15013272	28048	G	T	1	2021-04-26	United States
ORF8_73_C	ORF8	73	SRR15013272	28111	A	G	0,999598	2021-04-26	United States
ORF8_121_V	ORF8	121	SRR15013272	28254	A	G	0,0685153	2021-04-26	United States
N_1_L	N	1	SRR15013272	28274	A	T	0,113772	2021-04-26	United States
N_3_H	N	3	SRR15013272	28280	G	C	0,999744	2021-04-26	United States
N_3_V	N	3	SRR15013272	28281	A	T	0,999798	2021-04-26	United States
N_3_E	N	3	SRR15013272	28282	T	A	0,999812	2021-04-26	United States
N_203_K	N	203	SRR15013272	28881	G	A	0,999327	2021-04-26	United States
N_204_R	N	204	SRR15013272	28883	G	C	0,999524	2021-04-26	United States
N_235_F	N	235	SRR15013272	28977	C	T	0,999803	2021-04-26	United States
ORF1ab_1001_I	ORF1ab	1001	SRR15013273	3267	C	T	1	2021-04-26	United States
ORF1ab_1036_E	ORF1ab	1036	SRR15013273	3373	C	G	0,996398	2021-04-26	United States
ORF1ab_1708_D	ORF1ab	1708	SRR15013273	5388	C	A	0,999842	2021-04-26	United States
ORF1ab_3674_NA	ORF1ab	3674	SRR15013273	11287	G	-TCTGGTTTT	0,992651	2021-04-26	United States
ORF1ab_218_L	ORF1ab	218	SRR15013273	14120	C	T	0,999819	2021-04-26	United States
ORF1ab_314_L	ORF1ab	314	SRR15013273	14408	C	T	0,999925	2021-04-26	United States
ORF1ab_1089_L	ORF1ab	1089	SRR15013273	16733	C	T	1	2021-04-26	United States
ORF1ab_1975_S	ORF1ab	1975	SRR15013273	19390	C	T	1	2021-04-26	United States
S_68_NA	S	68	SRR15013273	21764	A	-TACATG	0,990871	2021-04-26	United States
S_143_NA	S	143	SRR15013273	21990	T	-TTA	0,995275	2021-04-26	United States
S_501_Y	S	501	SRR15013273	23063	A	T	0,999728	2021-04-26	United States
S_570_D	S	570	SRR15013273	23271	C	A	0,999805	2021-04-26	United States
S_614_G	S	614	SRR15013273	23403	A	G	0,999833	2021-04-26	United States
S_681_H	S	681	SRR15013273	23604	C	A	0,998835	2021-04-26	United States
S_716_I	S	716	SRR15013273	23709	C	T	0,999853	2021-04-26	United States
S_982_A	S	982	SRR15013273	24506	T	G	0,999162	2021-04-26	United States
S_1118_H	S	1118	SRR15013273	24914	G	C	0,999907	2021-04-26	United States
ORF8_27_*	ORF8	27	SRR15013273	27972	C	T	1	2021-04-26	United States
ORF8_52_I	ORF8	52	SRR15013273	28048	G	T	1	2021-04-26	United States
ORF8_68_*	ORF8	68	SRR15013273	28095	A	T	0,974522	2021-04-26	United States
ORF8_73_C	ORF8	73	SRR15013273	28111	A	G	0,999577	2021-04-26	United States
N_3_H	N	3	SRR15013273	28280	G	C	0,999883	2021-04-26	United States
N_3_V	N	3	SRR15013273	28281	A	T	0,999767	2021-04-26	United States
N_3_E	N	3	SRR15013273	28282	T	A	0,999854	2021-04-26	United States
N_65_R	N	65	SRR15013273	28467	A	G	1	2021-04-26	United States
N_159_V	N	159	SRR15013273	28748	C	G	0,999802	2021-04-26	United States
N_203_K	N	203	SRR15013273	28881	G	A	1	2021-04-26	United States
N_204_R	N	204	SRR15013273	28883	G	C	1	2021-04-26	United States
N_235_F	N	235	SRR15013273	28977	C	T	1	2021-04-26	United States
ORF1ab_361_L	ORF1ab	361	SRR15013274	1347	C	T	0,999315	2021-04-26	United States
ORF1ab_1001_I	ORF1ab	1001	SRR15013274	3267	C	T	0,999938	2021-04-26	United States
ORF1ab_1708_D	ORF1ab	1708	SRR15013274	5388	C	A	0,999764	2021-04-26	United States
ORF1ab_3603_NA	ORF1ab	3603	SRR15013274	11074	C	-T	0,0507277	2021-04-26	United States
ORF1ab_3674_NA	ORF1ab	3674	SRR15013274	11287	G	-TCTGGTTTT	0,995291	2021-04-26	United States
ORF1ab_4304_I	ORF1ab	4304	SRR15013274	13176	C	T	0,141408	2021-04-26	United States
ORF1ab_218_L	ORF1ab	218	SRR15013274	14120	C	T	0,999813	2021-04-26	United States
ORF1ab_314_L	ORF1ab	314	SRR15013274	14408	C	T	0,999872	2021-04-26	United States
ORF1ab_1360_L	ORF1ab	1360	SRR15013274	17545	T	C	0,998253	2021-04-26	United States
S_68_NA	S	68	SRR15013274	21764	A	-TACATG	0,990496	2021-04-26	United States
S_143_NA	S	143	SRR15013274	21990	T	-TTA	0,993335	2021-04-26	United States
S_501_Y	S	501	SRR15013274	23063	A	T	0,999949	2021-04-26	United States
S_570_D	S	570	SRR15013274	23271	C	A	0,999486	2021-04-26	United States
S_614_G	S	614	SRR15013274	23403	A	G	0,999732	2021-04-26	United States
S_681_H	S	681	SRR15013274	23604	C	A	0,999645	2021-04-26	United States
S_716_I	S	716	SRR15013274	23709	C	T	0,999857	2021-04-26	United States
S_982_A	S	982	SRR15013274	24506	T	G	0,999707	2021-04-26	United States
S_1118_H	S	1118	SRR15013274	24914	G	C	0,99989	2021-04-26	United States
ORF8_27_*	ORF8	27	SRR15013274	27972	C	T	0,999525	2021-04-26	United States
ORF8_52_I	ORF8	52	SRR15013274	28048	G	T	0,999822	2021-04-26	United States
ORF8_61_F	ORF8	61	SRR15013274	28075	G	T	0,99946	2021-04-26	United States
ORF8_68_*	ORF8	68	SRR15013274	28095	A	T	0,886727	2021-04-26	United States
ORF8_73_C	ORF8	73	SRR15013274	28111	A	G	0,999576	2021-04-26	United States
N_3_H	N	3	SRR15013274	28280	G	C	0,999948	2021-04-26	United States
N_3_V	N	3	SRR15013274	28281	A	T	0,999725	2021-04-26	United States
N_3_E	N	3	SRR15013274	28282	T	A	0,9998	2021-04-26	United States
N_203_K	N	203	SRR15013274	28881	G	A	0,999353	2021-04-26	United States
N_204_R	N	204	SRR15013274	28883	G	C	0,999716	2021-04-26	United States
N_235_F	N	235	SRR15013274	28977	C	T	0,999704	2021-04-26	United States
ORF1ab_392_C	ORF1ab	392	SRR15013275	1439	G	T	0,0607721	2021-04-26	United States
ORF1ab_1001_I	ORF1ab	1001	SRR15013275	3267	C	T	0,99976	2021-04-26	United States
ORF1ab_1036_E	ORF1ab	1036	SRR15013275	3373	C	G	0,999696	2021-04-26	United States
ORF1ab_1708_D	ORF1ab	1708	SRR15013275	5388	C	A	0,999962	2021-04-26	United States
ORF1ab_3674_NA	ORF1ab	3674	SRR15013275	11287	G	-TCTGGTTTT	0,994049	2021-04-26	United States
ORF1ab_218_L	ORF1ab	218	SRR15013275	14120	C	T	0,999545	2021-04-26	United States
ORF1ab_314_L	ORF1ab	314	SRR15013275	14408	C	T	0,999785	2021-04-26	United States
ORF1ab_1089_L	ORF1ab	1089	SRR15013275	16733	C	T	1	2021-04-26	United States
ORF1ab_1975_S	ORF1ab	1975	SRR15013275	19390	C	T	1	2021-04-26	United States
S_68_NA	S	68	SRR15013275	21764	A	-TACATG	0,981697	2021-04-26	United States
S_143_NA	S	143	SRR15013275	21990	T	-TTA	0,995536	2021-04-26	United States
S_501_Y	S	501	SRR15013275	23063	A	T	0,999745	2021-04-26	United States
S_570_D	S	570	SRR15013275	23271	C	A	0,999472	2021-04-26	United States
S_614_G	S	614	SRR15013275	23403	A	G	0,999823	2021-04-26	United States
S_681_H	S	681	SRR15013275	23604	C	A	0,999683	2021-04-26	United States
S_716_I	S	716	SRR15013275	23709	C	T	1	2021-04-26	United States
S_982_A	S	982	SRR15013275	24506	T	G	0,999869	2021-04-26	United States
S_1118_H	S	1118	SRR15013275	24914	G	C	0,999713	2021-04-26	United States
ORF8_27_*	ORF8	27	SRR15013275	27972	C	T	1	2021-04-26	United States
ORF8_52_I	ORF8	52	SRR15013275	28048	G	T	1	2021-04-26	United States
ORF8_68_*	ORF8	68	SRR15013275	28095	A	T	0,861771	2021-04-26	United States
ORF8_73_C	ORF8	73	SRR15013275	28111	A	G	0,999766	2021-04-26	United States
N_3_H	N	3	SRR15013275	28280	G	C	0,999926	2021-04-26	United States
N_3_V	N	3	SRR15013275	28281	A	T	0,999779	2021-04-26	United States
N_3_E	N	3	SRR15013275	28282	T	A	0,999742	2021-04-26	United States
N_65_R	N	65	SRR15013275	28467	A	G	0,998968	2021-04-26	United States
N_159_V	N	159	SRR15013275	28748	C	G	0,999703	2021-04-26	United States
N_203_K	N	203	SRR15013275	28881	G	A	0,999579	2021-04-26	United States
N_204_R	N	204	SRR15013275	28883	G	C	1	2021-04-26	United States
N_235_F	N	235	SRR15013275	28977	C	T	0,999555	2021-04-26	United States
ORF1ab_372_V	ORF1ab	372	SRR15013276	1380	C	T	0,0618797	2021-04-26	United States
ORF1ab_1001_I	ORF1ab	1001	SRR15013276	3267	C	T	0,999918	2021-04-26	United States
ORF1ab_1130_F	ORF1ab	1130	SRR15013276	3653	C	T	0,999905	2021-04-26	United States
ORF1ab_1708_D	ORF1ab	1708	SRR15013276	5388	C	A	0,999834	2021-04-26	United States
ORF1ab_3674_NA	ORF1ab	3674	SRR15013276	11287	G	-TCTGGTTTT	0,993103	2021-04-26	United States
ORF1ab_218_L	ORF1ab	218	SRR15013276	14120	C	T	0,999786	2021-04-26	United States
ORF1ab_314_L	ORF1ab	314	SRR15013276	14408	C	T	0,999848	2021-04-26	United States
ORF1ab_976_S	ORF1ab	976	SRR15013276	16393	C	T	0,999681	2021-04-26	United States
ORF1ab_1975_S	ORF1ab	1975	SRR15013276	19390	C	T	1	2021-04-26	United States
S_68_NA	S	68	SRR15013276	21764	A	-TACATG	0,985961	2021-04-26	United States
S_143_NA	S	143	SRR15013276	21990	T	-TTA	0,99455	2021-04-26	United States
S_501_Y	S	501	SRR15013276	23063	A	T	0,999703	2021-04-26	United States
S_570_D	S	570	SRR15013276	23271	C	A	0,999823	2021-04-26	United States
S_614_G	S	614	SRR15013276	23403	A	G	0,999819	2021-04-26	United States
S_681_H	S	681	SRR15013276	23604	C	A	0,999785	2021-04-26	United States
S_716_I	S	716	SRR15013276	23709	C	T	1	2021-04-26	United States
S_982_A	S	982	SRR15013276	24506	T	G	0,999856	2021-04-26	United States
S_1118_H	S	1118	SRR15013276	24914	G	C	0,999881	2021-04-26	United States
ORF8_27_*	ORF8	27	SRR15013276	27972	C	T	0,999586	2021-04-26	United States
ORF8_52_I	ORF8	52	SRR15013276	28048	G	T	1	2021-04-26	United States
ORF8_68_*	ORF8	68	SRR15013276	28095	A	T	0,83302	2021-04-26	United States
ORF8_73_C	ORF8	73	SRR15013276	28111	A	G	0,999688	2021-04-26	United States
N_3_H	N	3	SRR15013276	28280	G	C	0,999921	2021-04-26	United States
N_3_V	N	3	SRR15013276	28281	A	T	0,999672	2021-04-26	United States
N_3_E	N	3	SRR15013276	28282	T	A	0,999842	2021-04-26	United States
N_203_K	N	203	SRR15013276	28881	G	A	0,999271	2021-04-26	United States
N_204_R	N	204	SRR15013276	28883	G	C	0,99968	2021-04-26	United States
N_235_F	N	235	SRR15013276	28977	C	T	0,999664	2021-04-26	United States
ORF1ab_265_I	ORF1ab	265	SRR15013277	1059	C	T	0,999845	2021-04-26	United States
ORF1ab_3201_P	ORF1ab	3201	SRR15013277	9867	T	C	0,999929	2021-04-26	United States
ORF1ab_3674_NA	ORF1ab	3674	SRR15013277	11287	G	-TCTGGTTTT	0,996071	2021-04-26	United States
ORF1ab_314_L	ORF1ab	314	SRR15013277	14408	C	T	0,999864	2021-04-26	United States
ORF1ab_1011_H	ORF1ab	1011	SRR15013277	16500	A	C	0,986967	2021-04-26	United States
S_3_NA	S	3	SRR15013277	21569	G	+T	0,0576037	2021-04-26	United States
S_5_F	S	5	SRR15013277	21575	C	T	1	2021-04-26	United States
S_95_I	S	95	SRR15013277	21846	C	T	1	2021-04-26	United States
S_253_G	S	253	SRR15013277	22320	A	G	0,999972	2021-04-26	United States
S_484_K	S	484	SRR15013277	23012	G	A	0,999678	2021-04-26	United States
S_614_G	S	614	SRR15013277	23403	A	G	1	2021-04-26	United States
S_701_V	S	701	SRR15013277	23664	C	T	1	2021-04-26	United States
ORF3a_42_L	ORF3a	42	SRR15013277	25517	C	T	0,998338	2021-04-26	United States
ORF3a_57_H	ORF3a	57	SRR15013277	25563	G	T	0,999932	2021-04-26	United States
ORF7a_10_M	ORF7a	10	SRR15013277	27423	A	G	0,999794	2021-04-26	United States
ORF8_11_I	ORF8	11	SRR15013277	27925	C	T	1	2021-04-26	United States
N_199_L	N	199	SRR15013277	28869	C	T	1	2021-04-26	United States
N_208_S	N	208	SRR15013277	28895	G	T	0,999077	2021-04-26	United States
N_234_I	N	234	SRR15013277	28975	G	A	1	2021-04-26	United States
ORF1ab_551_I	ORF1ab	551	SRR15013278	1917	C	T	0,999884	2021-04-27	United States
ORF1ab_1001_I	ORF1ab	1001	SRR15013278	3267	C	T	0,998539	2021-04-27	United States
ORF1ab_1708_D	ORF1ab	1708	SRR15013278	5388	C	A	0,999775	2021-04-27	United States
ORF1ab_1885_Y	ORF1ab	1885	SRR15013278	5918	G	T	0,0672292	2021-04-27	United States
ORF1ab_3454_V	ORF1ab	3454	SRR15013278	10626	C	T	0,999824	2021-04-27	United States
ORF1ab_3674_NA	ORF1ab	3674	SRR15013278	11287	G	-TCTGGTTTT	0,980358	2021-04-27	United States
ORF1ab_3966_R	ORF1ab	3966	SRR15013278	12162	A	G	0,99765	2021-04-27	United States
ORF1ab_314_L	ORF1ab	314	SRR15013278	14408	C	T	0,999893	2021-04-27	United States
ORF1ab_1383_R	ORF1ab	1383	SRR15013278	17615	A	G	0,999623	2021-04-27	United States
ORF1ab_2027_L	ORF1ab	2027	SRR15013278	19547	C	T	0,418367	2021-04-27	United States
ORF1ab_2247_H	ORF1ab	2247	SRR15013278	20208	G	T	0,99782	2021-04-27	United States
ORF1ab_2557_R	ORF1ab	2557	SRR15013278	21137	A	G	0,999321	2021-04-27	United States
S_68_NA	S	68	SRR15013278	21764	A	-TACATG	0,972792	2021-04-27	United States
S_143_NA	S	143	SRR15013278	21990	T	-TTA	0,996269	2021-04-27	United States
S_501_Y	S	501	SRR15013278	23063	A	T	0,99992	2021-04-27	United States
S_570_D	S	570	SRR15013278	23271	C	A	0,999694	2021-04-27	United States
S_614_G	S	614	SRR15013278	23403	A	G	0,999757	2021-04-27	United States
S_681_H	S	681	SRR15013278	23604	C	A	0,999461	2021-04-27	United States
S_716_I	S	716	SRR15013278	23709	C	T	0,999932	2021-04-27	United States
S_982_A	S	982	SRR15013278	24506	T	G	0,999675	2021-04-27	United States
S_1118_H	S	1118	SRR15013278	24914	G	C	0,999816	2021-04-27	United States
S_1191_N	S	1191	SRR15013278	25135	G	T	0,998177	2021-04-27	United States
ORF8_27_*	ORF8	27	SRR15013278	27972	C	T	0,999525	2021-04-27	United States
ORF8_52_I	ORF8	52	SRR15013278	28048	G	T	1	2021-04-27	United States
ORF8_67_F	ORF8	67	SRR15013278	28093	C	T	0,997162	2021-04-27	United States
ORF8_73_C	ORF8	73	SRR15013278	28111	A	G	0,997973	2021-04-27	United States
ORF8_108_L	ORF8	108	SRR15013278	28215	T	C	0,0598786	2021-04-27	United States
N_3_H	N	3	SRR15013278	28280	G	C	0,999925	2021-04-27	United States
N_3_V	N	3	SRR15013278	28281	A	T	0,999717	2021-04-27	United States
N_3_E	N	3	SRR15013278	28282	T	A	0,999688	2021-04-27	United States
N_203_K	N	203	SRR15013278	28881	G	A	0,999593	2021-04-27	United States
N_204_R	N	204	SRR15013278	28883	G	C	1	2021-04-27	United States
N_216_H	N	216	SRR15013278	28919	G	C	0,142285	2021-04-27	United States
N_235_F	N	235	SRR15013278	28977	C	T	1	2021-04-27	United States
ORF1ab_857_F	ORF1ab	857	SRR15013279	2835	G	T	0,0535714	2021-04-27	United States
ORF1ab_1001_I	ORF1ab	1001	SRR15013279	3267	C	T	0,99982	2021-04-27	United States
ORF1ab_1708_D	ORF1ab	1708	SRR15013279	5388	C	A	0,999812	2021-04-27	United States
ORF1ab_3603_NA	ORF1ab	3603	SRR15013279	11074	C	-T	0,064425	2021-04-27	United States
ORF1ab_3674_NA	ORF1ab	3674	SRR15013279	11287	G	-TCTGGTTTT	0,993674	2021-04-27	United States
ORF1ab_218_L	ORF1ab	218	SRR15013279	14120	C	T	0,999631	2021-04-27	United States
ORF1ab_314_L	ORF1ab	314	SRR15013279	14408	C	T	0,999766	2021-04-27	United States
ORF1ab_1432_V	ORF1ab	1432	SRR15013279	17762	C	T	0,999802	2021-04-27	United States
S_68_NA	S	68	SRR15013279	21764	A	-TACATG	0,99078	2021-04-27	United States
S_143_NA	S	143	SRR15013279	21990	T	-TTA	0,995652	2021-04-27	United States
S_501_Y	S	501	SRR15013279	23063	A	T	0,999882	2021-04-27	United States
S_570_D	S	570	SRR15013279	23271	C	A	0,99982	2021-04-27	United States
S_614_G	S	614	SRR15013279	23403	A	G	0,999824	2021-04-27	United States
S_681_H	S	681	SRR15013279	23604	C	A	0,998877	2021-04-27	United States
S_716_I	S	716	SRR15013279	23709	C	T	1	2021-04-27	United States
S_982_A	S	982	SRR15013279	24506	T	G	0,999811	2021-04-27	United States
S_1118_H	S	1118	SRR15013279	24914	G	C	0,99978	2021-04-27	United States
ORF3a_210_Y	ORF3a	210	SRR15013279	26020	G	T	1	2021-04-27	United States
ORF8_27_*	ORF8	27	SRR15013279	27972	C	T	1	2021-04-27	United States
ORF8_52_I	ORF8	52	SRR15013279	28048	G	T	0,998896	2021-04-27	United States
ORF8_68_*	ORF8	68	SRR15013279	28095	A	T	0,965405	2021-04-27	United States
ORF8_73_C	ORF8	73	SRR15013279	28111	A	G	0,999318	2021-04-27	United States
N_3_H	N	3	SRR15013279	28280	G	C	0,999819	2021-04-27	United States
N_3_V	N	3	SRR15013279	28281	A	T	0,999784	2021-04-27	United States
N_3_E	N	3	SRR15013279	28282	T	A	0,999064	2021-04-27	United States
N_203_K	N	203	SRR15013279	28881	G	A	1	2021-04-27	United States
N_204_R	N	204	SRR15013279	28883	G	C	1	2021-04-27	United States
N_235_F	N	235	SRR15013279	28977	C	T	1	2021-04-27	United States
ORF1ab_1001_I	ORF1ab	1001	SRR15013280	3267	C	T	0,999849	2021-04-27	United States
ORF1ab_1708_D	ORF1ab	1708	SRR15013280	5388	C	A	0,999787	2021-04-27	United States
ORF1ab_3603_NA	ORF1ab	3603	SRR15013280	11074	C	-T	0,0577281	2021-04-27	United States
ORF1ab_3674_NA	ORF1ab	3674	SRR15013280	11287	G	-TCTGGTTTT	0,992366	2021-04-27	United States
ORF1ab_314_L	ORF1ab	314	SRR15013280	14408	C	T	0,999897	2021-04-27	United States
S_68_NA	S	68	SRR15013280	21764	A	-TACATG	0,995708	2021-04-27	United States
S_143_NA	S	143	SRR15013280	21990	T	-TTA	0,990991	2021-04-27	United States
S_501_Y	S	501	SRR15013280	23063	A	T	0,999772	2021-04-27	United States
S_570_D	S	570	SRR15013280	23271	C	A	1	2021-04-27	United States
S_614_G	S	614	SRR15013280	23403	A	G	0,999692	2021-04-27	United States
S_681_H	S	681	SRR15013280	23604	C	A	1	2021-04-27	United States
S_716_I	S	716	SRR15013280	23709	C	T	1	2021-04-27	United States
S_982_A	S	982	SRR15013280	24506	T	G	1	2021-04-27	United States
S_1118_H	S	1118	SRR15013280	24914	G	C	0,999873	2021-04-27	United States
ORF3a_131_C	ORF3a	131	SRR15013280	25785	G	T	1	2021-04-27	United States
ORF8_27_*	ORF8	27	SRR15013280	27972	C	T	1	2021-04-27	United States
ORF8_52_I	ORF8	52	SRR15013280	28048	G	T	1	2021-04-27	United States
ORF8_68_*	ORF8	68	SRR15013280	28095	A	T	0,900875	2021-04-27	United States
ORF8_73_C	ORF8	73	SRR15013280	28111	A	G	0,9991	2021-04-27	United States
N_3_H	N	3	SRR15013280	28280	G	C	0,99996	2021-04-27	United States
N_3_V	N	3	SRR15013280	28281	A	T	0,99988	2021-04-27	United States
N_3_E	N	3	SRR15013280	28282	T	A	0,9994	2021-04-27	United States
N_203_K	N	203	SRR15013280	28881	G	A	0,998401	2021-04-27	United States
N_204_R	N	204	SRR15013280	28883	G	C	1	2021-04-27	United States
N_235_F	N	235	SRR15013280	28977	C	T	1	2021-04-27	United States
N_334_I	N	334	SRR15013280	29274	C	T	0,0604924	2021-04-27	United States
ORF1ab_1001_I	ORF1ab	1001	SRR15013281	3267	C	T	0,999903	2021-04-27	United States
ORF1ab_1708_D	ORF1ab	1708	SRR15013281	5388	C	A	0,999892	2021-04-27	United States
ORF1ab_1888_L	ORF1ab	1888	SRR15013281	5927	G	C	0,0613108	2021-04-27	United States
ORF1ab_3674_NA	ORF1ab	3674	SRR15013281	11287	G	-TCTGGTTTT	0,981159	2021-04-27	United States
ORF1ab_218_L	ORF1ab	218	SRR15013281	14120	C	T	0,999906	2021-04-27	United States
ORF1ab_314_L	ORF1ab	314	SRR15013281	14408	C	T	0,999857	2021-04-27	United States
ORF1ab_976_S	ORF1ab	976	SRR15013281	16393	C	T	0,999613	2021-04-27	United States
ORF1ab_1975_S	ORF1ab	1975	SRR15013281	19390	C	T	1	2021-04-27	United States
S_68_NA	S	68	SRR15013281	21764	A	-TACATG	0,996055	2021-04-27	United States
S_143_NA	S	143	SRR15013281	21990	T	-TTA	0,989827	2021-04-27	United States
S_332_T	S	332	SRR15013281	22557	T	C	0,999587	2021-04-27	United States
S_501_Y	S	501	SRR15013281	23063	A	T	0,999698	2021-04-27	United States
S_570_D	S	570	SRR15013281	23271	C	A	0,999847	2021-04-27	United States
S_614_G	S	614	SRR15013281	23403	A	G	0,9999	2021-04-27	United States
S_681_H	S	681	SRR15013281	23604	C	A	0,999011	2021-04-27	United States
S_716_I	S	716	SRR15013281	23709	C	T	0,999601	2021-04-27	United States
S_982_A	S	982	SRR15013281	24506	T	G	0,999848	2021-04-27	United States
S_1118_H	S	1118	SRR15013281	24914	G	C	0,999857	2021-04-27	United States
ORF6_20_S	ORF6	20	SRR15013281	27261	G	T	0,383176	2021-04-27	United States
ORF8_27_*	ORF8	27	SRR15013281	27972	C	T	1	2021-04-27	United States
ORF8_52_I	ORF8	52	SRR15013281	28048	G	T	1	2021-04-27	United States
ORF8_59_*	ORF8	59	SRR15013281	28068	G	T	1	2021-04-27	United States
ORF8_68_*	ORF8	68	SRR15013281	28095	A	T	0,964706	2021-04-27	United States
ORF8_73_C	ORF8	73	SRR15013281	28111	A	G	0,999523	2021-04-27	United States
N_3_H	N	3	SRR15013281	28280	G	C	0,999861	2021-04-27	United States
N_3_V	N	3	SRR15013281	28281	A	T	0,998663	2021-04-27	United States
N_3_E	N	3	SRR15013281	28282	T	A	0,999908	2021-04-27	United States
N_203_K	N	203	SRR15013281	28881	G	A	1	2021-04-27	United States
N_204_R	N	204	SRR15013281	28883	G	C	1	2021-04-27	United States
N_234_NA	N	234	SRR15013281	28975	G	-TCTGGTA	0,099631	2021-04-27	United States
N_235_F	N	235	SRR15013281	28977	C	T	1	2021-04-27	United States
ORF1ab_730_F	ORF1ab	730	SRR15013282	2453	C	T	1	2021-04-27	United States
ORF1ab_814_I	ORF1ab	814	SRR15013282	2706	C	T	1	2021-04-27	United States
ORF1ab_935_G	ORF1ab	935	SRR15013282	3069	A	G	1	2021-04-27	United States
ORF1ab_1001_I	ORF1ab	1001	SRR15013282	3267	C	T	0,999891	2021-04-27	United States
ORF1ab_1708_D	ORF1ab	1708	SRR15013282	5388	C	A	0,999889	2021-04-27	United States
ORF1ab_2580_A	ORF1ab	2580	SRR15013282	8004	T	C	0,999477	2021-04-27	United States
ORF1ab_3603_NA	ORF1ab	3603	SRR15013282	11074	C	-T	0,0716708	2021-04-27	United States
ORF1ab_3674_NA	ORF1ab	3674	SRR15013282	11287	G	-TCTGGTTTT	0,993531	2021-04-27	United States
ORF1ab_314_L	ORF1ab	314	SRR15013282	14408	C	T	0,999874	2021-04-27	United States
ORF1ab_2138_N	ORF1ab	2138	SRR15013282	19879	G	A	0,164561	2021-04-27	United States
S_68_NA	S	68	SRR15013282	21764	A	-TACATG	0,993528	2021-04-27	United States
S_143_NA	S	143	SRR15013282	21990	T	-TTA	0,996658	2021-04-27	United States
S_547_I	S	547	SRR15013282	23202	C	T	0,999926	2021-04-27	United States
S_570_D	S	570	SRR15013282	23271	C	A	0,999847	2021-04-27	United States
S_614_G	S	614	SRR15013282	23403	A	G	0,999925	2021-04-27	United States
S_681_H	S	681	SRR15013282	23604	C	A	1	2021-04-27	United States
S_716_I	S	716	SRR15013282	23709	C	T	1	2021-04-27	United States
S_982_A	S	982	SRR15013282	24506	T	G	0,999472	2021-04-27	United States
S_1118_H	S	1118	SRR15013282	24914	G	C	0,999966	2021-04-27	United States
ORF3a_18_V	ORF3a	18	SRR15013282	25445	G	T	0,99943	2021-04-27	United States
ORF8_27_*	ORF8	27	SRR15013282	27972	C	T	1	2021-04-27	United States
ORF8_52_I	ORF8	52	SRR15013282	28048	G	T	1	2021-04-27	United States
ORF8_67_F	ORF8	67	SRR15013282	28093	C	T	0,977451	2021-04-27	United States
ORF8_73_C	ORF8	73	SRR15013282	28111	A	G	0,998956	2021-04-27	United States
N_3_H	N	3	SRR15013282	28280	G	C	0,999846	2021-04-27	United States
N_3_V	N	3	SRR15013282	28281	A	T	0,999631	2021-04-27	United States
N_3_E	N	3	SRR15013282	28282	T	A	0,999724	2021-04-27	United States
N_203_K	N	203	SRR15013282	28881	G	A	0,99959	2021-04-27	United States
N_204_R	N	204	SRR15013282	28883	G	C	0,999596	2021-04-27	United States
N_235_F	N	235	SRR15013282	28977	C	T	0,999573	2021-04-27	United States
ORF1ab_1001_I	ORF1ab	1001	SRR15013285	3267	C	T	0,999753	2021-04-26	United States
ORF1ab_1708_D	ORF1ab	1708	SRR15013285	5388	C	A	0,999777	2021-04-26	United States
ORF1ab_2230_T	ORF1ab	2230	SRR15013285	6954	T	C	1	2021-04-26	United States
ORF1ab_3674_NA	ORF1ab	3674	SRR15013285	11287	G	-TCTGGTTTT	0,990995	2021-04-26	United States
ORF1ab_3966_R	ORF1ab	3966	SRR15013285	12162	A	G	0,998952	2021-04-26	United States
ORF1ab_314_L	ORF1ab	314	SRR15013285	14408	C	T	0,999854	2021-04-26	United States
ORF1ab_1383_R	ORF1ab	1383	SRR15013285	17615	A	G	0,999366	2021-04-26	United States
ORF1ab_2557_R	ORF1ab	2557	SRR15013285	21137	A	G	0,999863	2021-04-26	United States
S_68_NA	S	68	SRR15013285	21764	A	-TACATG	0,985033	2021-04-26	United States
S_143_NA	S	143	SRR15013285	21990	T	-TTA	0,994479	2021-04-26	United States
S_501_Y	S	501	SRR15013285	23063	A	T	0,99985	2021-04-26	United States
S_570_D	S	570	SRR15013285	23271	C	A	0,999802	2021-04-26	United States
S_614_G	S	614	SRR15013285	23403	A	G	0,999886	2021-04-26	United States
S_681_H	S	681	SRR15013285	23604	C	A	0,999856	2021-04-26	United States
S_716_I	S	716	SRR15013285	23709	C	T	0,999854	2021-04-26	United States
S_982_A	S	982	SRR15013285	24506	T	G	0,999752	2021-04-26	United States
S_1118_H	S	1118	SRR15013285	24914	G	C	0,999955	2021-04-26	United States
S_1191_N	S	1191	SRR15013285	25135	G	T	0,999656	2021-04-26	United States
ORF8_27_*	ORF8	27	SRR15013285	27972	C	T	0,999267	2021-04-26	United States
ORF8_52_I	ORF8	52	SRR15013285	28048	G	T	1	2021-04-26	United States
ORF8_73_C	ORF8	73	SRR15013285	28111	A	G	0,999198	2021-04-26	United States
N_3_H	N	3	SRR15013285	28280	G	C	0,999894	2021-04-26	United States
N_3_V	N	3	SRR15013285	28281	A	T	0,999758	2021-04-26	United States
N_3_E	N	3	SRR15013285	28282	T	A	0,999689	2021-04-26	United States
N_203_K	N	203	SRR15013285	28881	G	A	0,999708	2021-04-26	United States
N_204_R	N	204	SRR15013285	28883	G	C	0,999808	2021-04-26	United States
N_235_F	N	235	SRR15013285	28977	C	T	0,999798	2021-04-26	United States
ORF1ab_730_F	ORF1ab	730	SRR15013286	2453	C	T	1	2021-04-27	United States
ORF1ab_814_I	ORF1ab	814	SRR15013286	2706	C	T	1	2021-04-27	United States
ORF1ab_935_G	ORF1ab	935	SRR15013286	3069	A	G	0,999883	2021-04-27	United States
ORF1ab_1001_I	ORF1ab	1001	SRR15013286	3267	C	T	1	2021-04-27	United States
ORF1ab_1708_D	ORF1ab	1708	SRR15013286	5388	C	A	0,999787	2021-04-27	United States
ORF1ab_2580_A	ORF1ab	2580	SRR15013286	8004	T	C	0,999698	2021-04-27	United States
ORF1ab_3603_NA	ORF1ab	3603	SRR15013286	11074	C	-T	0,0605831	2021-04-27	United States
ORF1ab_3674_NA	ORF1ab	3674	SRR15013286	11287	G	-TCTGGTTTT	0,989666	2021-04-27	United States
ORF1ab_314_L	ORF1ab	314	SRR15013286	14408	C	T	0,999877	2021-04-27	United States
S_68_NA	S	68	SRR15013286	21764	A	-TACATG	0,98943	2021-04-27	United States
S_143_NA	S	143	SRR15013286	21990	T	-TTA	0,997594	2021-04-27	United States
S_482_V	S	482	SRR15013286	23007	G	T	0,0576923	2021-04-27	United States
S_547_I	S	547	SRR15013286	23202	C	T	0,999836	2021-04-27	United States
S_570_D	S	570	SRR15013286	23271	C	A	0,998603	2021-04-27	United States
S_614_G	S	614	SRR15013286	23403	A	G	0,999285	2021-04-27	United States
S_681_H	S	681	SRR15013286	23604	C	A	0,999485	2021-04-27	United States
S_716_I	S	716	SRR15013286	23709	C	T	1	2021-04-27	United States
S_982_A	S	982	SRR15013286	24506	T	G	0,999902	2021-04-27	United States
S_1118_H	S	1118	SRR15013286	24914	G	C	0,999912	2021-04-27	United States
ORF3a_18_V	ORF3a	18	SRR15013286	25445	G	T	0,999776	2021-04-27	United States
ORF8_27_*	ORF8	27	SRR15013286	27972	C	T	1	2021-04-27	United States
ORF8_52_I	ORF8	52	SRR15013286	28048	G	T	1	2021-04-27	United States
ORF8_67_F	ORF8	67	SRR15013286	28093	C	T	0,991332	2021-04-27	United States
ORF8_73_C	ORF8	73	SRR15013286	28111	A	G	0,999823	2021-04-27	United States
N_3_H	N	3	SRR15013286	28280	G	C	0,999919	2021-04-27	United States
N_3_V	N	3	SRR15013286	28281	A	T	0,999946	2021-04-27	United States
N_3_E	N	3	SRR15013286	28282	T	A	0,999706	2021-04-27	United States
N_203_K	N	203	SRR15013286	28881	G	A	0,998894	2021-04-27	United States
N_204_R	N	204	SRR15013286	28883	G	C	1	2021-04-27	United States
N_235_F	N	235	SRR15013286	28977	C	T	0,998876	2021-04-27	United States
ORF1ab_1001_I	ORF1ab	1001	SRR15013287	3267	C	T	0,999759	2021-04-27	United States
ORF1ab_1708_D	ORF1ab	1708	SRR15013287	5388	C	A	0,999768	2021-04-27	United States
ORF1ab_1887_A	ORF1ab	1887	SRR15013287	5925	T	C	0,08125	2021-04-27	United States
ORF1ab_2780_L	ORF1ab	2780	SRR15013287	8603	T	C	1	2021-04-27	United States
ORF1ab_3674_NA	ORF1ab	3674	SRR15013287	11287	G	-TCTGGTTTT	0,996855	2021-04-27	United States
ORF1ab_4087_I	ORF1ab	4087	SRR15013287	12525	C	T	0,0543435	2021-04-27	United States
ORF1ab_314_L	ORF1ab	314	SRR15013287	14408	C	T	0,999701	2021-04-27	United States
ORF1ab_1383_R	ORF1ab	1383	SRR15013287	17615	A	G	0,99961	2021-04-27	United States
ORF1ab_2357_T	ORF1ab	2357	SRR15013287	20537	T	C	1	2021-04-27	United States
S_68_NA	S	68	SRR15013287	21764	A	-TACATG	0,99458	2021-04-27	United States
S_143_NA	S	143	SRR15013287	21990	T	-TTA	0,997151	2021-04-27	United States
S_501_Y	S	501	SRR15013287	23063	A	T	1	2021-04-27	United States
S_570_D	S	570	SRR15013287	23271	C	A	1	2021-04-27	United States
S_614_G	S	614	SRR15013287	23403	A	G	0,999881	2021-04-27	United States
S_681_H	S	681	SRR15013287	23604	C	A	1	2021-04-27	United States
S_716_I	S	716	SRR15013287	23709	C	T	1	2021-04-27	United States
S_982_A	S	982	SRR15013287	24506	T	G	1	2021-04-27	United States
S_1118_H	S	1118	SRR15013287	24914	G	C	1	2021-04-27	United States
ORF3a_15_F	ORF3a	15	SRR15013287	25437	G	T	0,999666	2021-04-27	United States
ORF3a_163_L	ORF3a	163	SRR15013287	25879	G	T	1	2021-04-27	United States
ORF7a_97_NA	ORF7a	97	SRR15013287	27682	T	-AC	0,0933522	2021-04-27	United States
ORF7a_98_NA	ORF7a	98	SRR15013287	27685	T	-CTCCAA	0,0617577	2021-04-27	United States
ORF7a_98_NA	ORF7a	98	SRR15013287	27685	T	-CTCCA	0,144893	2021-04-27	United States
ORF7a_98_NA	ORF7a	98	SRR15013287	27687	T	-CCAA	0,339667	2021-04-27	United States
ORF7a_98_NA	ORF7a	98	SRR15013287	27687	T	-CCA	0,263658	2021-04-27	United States
ORF7a_103_NA	ORF7a	103	SRR15013287	27700	A	-TT	0,929412	2021-04-27	United States
ORF7a_103_NA	ORF7a	103	SRR15013287	27702	T	+A	0,0610329	2021-04-27	United States
ORF8_27_*	ORF8	27	SRR15013287	27972	C	T	1	2021-04-27	United States
ORF8_52_I	ORF8	52	SRR15013287	28048	G	T	1	2021-04-27	United States
ORF8_73_C	ORF8	73	SRR15013287	28111	A	G	0,998772	2021-04-27	United States
N_3_H	N	3	SRR15013287	28280	G	C	0,999893	2021-04-27	United States
N_3_V	N	3	SRR15013287	28281	A	T	0,99984	2021-04-27	United States
N_3_E	N	3	SRR15013287	28282	T	A	1	2021-04-27	United States
N_203_K	N	203	SRR15013287	28881	G	A	1	2021-04-27	United States
N_204_R	N	204	SRR15013287	28883	G	C	1	2021-04-27	United States
N_235_F	N	235	SRR15013287	28977	C	T	1	2021-04-27	United States
ORF1ab_730_F	ORF1ab	730	SRR15013288	2453	C	T	1	2021-04-27	United States
ORF1ab_814_I	ORF1ab	814	SRR15013288	2706	C	T	1	2021-04-27	United States
ORF1ab_935_G	ORF1ab	935	SRR15013288	3069	A	G	0,999897	2021-04-27	United States
ORF1ab_1001_I	ORF1ab	1001	SRR15013288	3267	C	T	0,9999	2021-04-27	United States
ORF1ab_1708_D	ORF1ab	1708	SRR15013288	5388	C	A	0,999902	2021-04-27	United States
ORF1ab_1885_Y	ORF1ab	1885	SRR15013288	5918	G	T	0,0658561	2021-04-27	United States
ORF1ab_1888_F	ORF1ab	1888	SRR15013288	5927	G	T	0,06458	2021-04-27	United States
ORF1ab_2580_A	ORF1ab	2580	SRR15013288	8004	T	C	0,99948	2021-04-27	United States
ORF1ab_3674_NA	ORF1ab	3674	SRR15013288	11287	G	-TCTGGTTTT	0,99625	2021-04-27	United States
ORF1ab_314_L	ORF1ab	314	SRR15013288	14408	C	T	0,999866	2021-04-27	United States
S_68_NA	S	68	SRR15013288	21764	A	-TACATG	0,974464	2021-04-27	United States
S_143_NA	S	143	SRR15013288	21990	T	-TTA	0,993138	2021-04-27	United States
S_501_Y	S	501	SRR15013288	23063	A	T	1	2021-04-27	United States
S_547_I	S	547	SRR15013288	23202	C	T	0,986024	2021-04-27	United States
S_570_D	S	570	SRR15013288	23271	C	A	0,999706	2021-04-27	United States
S_614_G	S	614	SRR15013288	23403	A	G	0,999731	2021-04-27	United States
S_681_H	S	681	SRR15013288	23604	C	A	0,999588	2021-04-27	United States
S_716_I	S	716	SRR15013288	23709	C	T	0,999862	2021-04-27	United States
S_982_A	S	982	SRR15013288	24506	T	G	0,999837	2021-04-27	United States
S_1118_H	S	1118	SRR15013288	24914	G	C	0,99983	2021-04-27	United States
ORF3a_18_V	ORF3a	18	SRR15013288	25445	G	T	0,992539	2021-04-27	United States
ORF8_27_*	ORF8	27	SRR15013288	27972	C	T	0,999814	2021-04-27	United States
ORF8_52_I	ORF8	52	SRR15013288	28048	G	T	0,999809	2021-04-27	United States
ORF8_67_F	ORF8	67	SRR15013288	28093	C	T	0,99639	2021-04-27	United States
ORF8_73_C	ORF8	73	SRR15013288	28111	A	G	0,902254	2021-04-27	United States
N_3_H	N	3	SRR15013288	28280	G	C	0,984088	2021-04-27	United States
N_3_V	N	3	SRR15013288	28281	A	T	0,983959	2021-04-27	United States
N_3_E	N	3	SRR15013288	28282	T	A	0,984145	2021-04-27	United States
N_203_K	N	203	SRR15013288	28881	G	A	0,998678	2021-04-27	United States
N_204_R	N	204	SRR15013288	28883	G	C	0,999567	2021-04-27	United States
N_235_F	N	235	SRR15013288	28977	C	T	1	2021-04-27	United States
ORF1ab_2_D	ORF1ab	2	SRR15013289	271	G	T	0,0734351	2021-04-27	United States
ORF1ab_12_K	ORF1ab	12	SRR15013289	300	C	A	0,0508171	2021-04-27	United States
ORF1ab_835_V	ORF1ab	835	SRR15013289	2769	G	T	0,0558659	2021-04-27	United States
ORF1ab_1001_I	ORF1ab	1001	SRR15013289	3267	C	T	0,999823	2021-04-27	United States
ORF1ab_1708_D	ORF1ab	1708	SRR15013289	5388	C	A	0,999866	2021-04-27	United States
ORF1ab_1886_C	ORF1ab	1886	SRR15013289	5921	G	T	0,150358	2021-04-27	United States
ORF1ab_3603_NA	ORF1ab	3603	SRR15013289	11074	C	-T	0,0630958	2021-04-27	United States
ORF1ab_3674_NA	ORF1ab	3674	SRR15013289	11287	G	-TCTGGTTTT	0,99823	2021-04-27	United States
ORF1ab_218_L	ORF1ab	218	SRR15013289	14120	C	T	1	2021-04-27	United States
ORF1ab_314_L	ORF1ab	314	SRR15013289	14408	C	T	0,999675	2021-04-27	United States
ORF1ab_1706_NA	ORF1ab	1706	SRR15013289	18585	A	-T	0,0503565	2021-04-27	United States
ORF1ab_1975_S	ORF1ab	1975	SRR15013289	19390	C	T	1	2021-04-27	United States
S_1_I	S	1	SRR15013289	21565	G	T	0,0643154	2021-04-27	United States
S_68_NA	S	68	SRR15013289	21764	A	-TACATG	0,994378	2021-04-27	United States
S_143_NA	S	143	SRR15013289	21990	T	-TTA	0,997137	2021-04-27	United States
S_501_Y	S	501	SRR15013289	23063	A	T	0,999681	2021-04-27	United States
S_570_D	S	570	SRR15013289	23271	C	A	0,999834	2021-04-27	United States
S_614_G	S	614	SRR15013289	23403	A	G	0,999815	2021-04-27	United States
S_681_H	S	681	SRR15013289	23604	C	A	0,999748	2021-04-27	United States
S_716_I	S	716	SRR15013289	23709	C	T	0,999831	2021-04-27	United States
S_982_A	S	982	SRR15013289	24506	T	G	0,99992	2021-04-27	United States
S_1118_H	S	1118	SRR15013289	24914	G	C	0,999914	2021-04-27	United States
ORF8_27_*	ORF8	27	SRR15013289	27972	C	T	1	2021-04-27	United States
ORF8_52_I	ORF8	52	SRR15013289	28048	G	T	1	2021-04-27	United States
ORF8_68_*	ORF8	68	SRR15013289	28095	A	T	1	2021-04-27	United States
ORF8_73_C	ORF8	73	SRR15013289	28111	A	G	0,999441	2021-04-27	United States
N_3_H	N	3	SRR15013289	28280	G	C	0,999872	2021-04-27	United States
N_3_V	N	3	SRR15013289	28281	A	T	0,999915	2021-04-27	United States
N_3_E	N	3	SRR15013289	28282	T	A	0,999746	2021-04-27	United States
N_203_K	N	203	SRR15013289	28881	G	A	1	2021-04-27	United States
N_204_R	N	204	SRR15013289	28883	G	C	1	2021-04-27	United States
N_235_F	N	235	SRR15013289	28977	C	T	0,999343	2021-04-27	United States
ORF1ab_1001_I	ORF1ab	1001	SRR15013290	3267	C	T	0,999946	2021-04-27	United States
ORF1ab_1708_D	ORF1ab	1708	SRR15013290	5388	C	A	0,999936	2021-04-27	United States
ORF1ab_3143_V	ORF1ab	3143	SRR15013290	9693	C	T	0,999872	2021-04-27	United States
ORF1ab_3603_NA	ORF1ab	3603	SRR15013290	11074	C	-T	0,0584614	2021-04-27	United States
ORF1ab_3674_NA	ORF1ab	3674	SRR15013290	11287	G	-TCTGGTTTT	0,996135	2021-04-27	United States
ORF1ab_3877_R	ORF1ab	3877	SRR15013290	11895	A	G	0,0552434	2021-04-27	United States
ORF1ab_314_L	ORF1ab	314	SRR15013290	14408	C	T	0,999703	2021-04-27	United States
S_68_NA	S	68	SRR15013290	21764	A	-TACATG	0,987426	2021-04-27	United States
S_143_NA	S	143	SRR15013290	21990	T	-TTA	0,993964	2021-04-27	United States
S_494_P	S	494	SRR15013290	23042	T	C	0,999562	2021-04-27	United States
S_501_Y	S	501	SRR15013290	23063	A	T	0,999885	2021-04-27	United States
S_570_D	S	570	SRR15013290	23271	C	A	0,999929	2021-04-27	United States
S_614_G	S	614	SRR15013290	23403	A	G	0,999861	2021-04-27	United States
S_681_H	S	681	SRR15013290	23604	C	A	0,999147	2021-04-27	United States
S_716_I	S	716	SRR15013290	23709	C	T	0,999829	2021-04-27	United States
S_982_A	S	982	SRR15013290	24506	T	G	0,999733	2021-04-27	United States
S_1118_H	S	1118	SRR15013290	24914	G	C	0,999886	2021-04-27	United States
S_1219_V	S	1219	SRR15013290	25218	G	T	0,999838	2021-04-27	United States
ORF3a_54_V	ORF3a	54	SRR15013290	25553	C	T	0,999742	2021-04-27	United States
ORF8_27_*	ORF8	27	SRR15013290	27972	C	T	0,999222	2021-04-27	United States
ORF8_52_I	ORF8	52	SRR15013290	28048	G	T	1	2021-04-27	United States
ORF8_68_*	ORF8	68	SRR15013290	28095	A	T	0,840253	2021-04-27	United States
ORF8_73_C	ORF8	73	SRR15013290	28111	A	G	0,999445	2021-04-27	United States
N_3_H	N	3	SRR15013290	28280	G	C	0,999929	2021-04-27	United States
N_3_V	N	3	SRR15013290	28281	A	T	0,999587	2021-04-27	United States
N_3_E	N	3	SRR15013290	28282	T	A	0,999812	2021-04-27	United States
N_203_K	N	203	SRR15013290	28881	G	A	0,998714	2021-04-27	United States
N_204_R	N	204	SRR15013290	28883	G	C	1	2021-04-27	United States
N_235_F	N	235	SRR15013290	28977	C	T	1	2021-04-27	United States
ORF1ab_1001_I	ORF1ab	1001	SRR15013291	3267	C	T	0,999942	2021-04-27	United States
ORF1ab_1442_H	ORF1ab	1442	SRR15013291	4589	A	C	0,999777	2021-04-27	United States
ORF1ab_1708_D	ORF1ab	1708	SRR15013291	5388	C	A	0,999721	2021-04-27	United States
ORF1ab_3603_NA	ORF1ab	3603	SRR15013291	11074	C	-T	0,0609307	2021-04-27	United States
ORF1ab_3674_NA	ORF1ab	3674	SRR15013291	11287	G	-TCTGGTTTT	0,989067	2021-04-27	United States
ORF1ab_218_L	ORF1ab	218	SRR15013291	14120	C	T	0,999342	2021-04-27	United States
ORF1ab_314_L	ORF1ab	314	SRR15013291	14408	C	T	0,999825	2021-04-27	United States
ORF1ab_1975_S	ORF1ab	1975	SRR15013291	19390	C	T	1	2021-04-27	United States
S_68_NA	S	68	SRR15013291	21764	A	-TACATG	0,988124	2021-04-27	United States
S_143_NA	S	143	SRR15013291	21990	T	-TTA	0,996382	2021-04-27	United States
S_273_S	S	273	SRR15013291	22381	G	T	0,999716	2021-04-27	United States
S_501_Y	S	501	SRR15013291	23063	A	T	0,999917	2021-04-27	United States
S_570_D	S	570	SRR15013291	23271	C	A	0,999848	2021-04-27	United States
S_614_G	S	614	SRR15013291	23403	A	G	0,999852	2021-04-27	United States
S_681_H	S	681	SRR15013291	23604	C	A	0,999813	2021-04-27	United States
S_716_I	S	716	SRR15013291	23709	C	T	0,999812	2021-04-27	United States
S_982_A	S	982	SRR15013291	24506	T	G	0,999946	2021-04-27	United States
S_1118_H	S	1118	SRR15013291	24914	G	C	0,999897	2021-04-27	United States
ORF3a_267_S	ORF3a	267	SRR15013291	26191	C	T	1	2021-04-27	United States
ORF7a_100_F	ORF7a	100	SRR15013291	27691	A	T	1	2021-04-27	United States
ORF8_18_*	ORF8	18	SRR15013291	27945	C	T	1	2021-04-27	United States
ORF8_27_*	ORF8	27	SRR15013291	27972	C	T	1	2021-04-27	United States
ORF8_52_I	ORF8	52	SRR15013291	28048	G	T	1	2021-04-27	United States
ORF8_68_*	ORF8	68	SRR15013291	28095	A	T	0,981913	2021-04-27	United States
ORF8_73_C	ORF8	73	SRR15013291	28111	A	G	0,999642	2021-04-27	United States
N_3_H	N	3	SRR15013291	28280	G	C	0,999897	2021-04-27	United States
N_3_V	N	3	SRR15013291	28281	A	T	0,99911	2021-04-27	United States
N_3_E	N	3	SRR15013291	28282	T	A	0,999795	2021-04-27	United States
N_203_K	N	203	SRR15013291	28881	G	A	1	2021-04-27	United States
N_204_R	N	204	SRR15013291	28883	G	C	1	2021-04-27	United States
N_235_F	N	235	SRR15013291	28977	C	T	1	2021-04-27	United States
ORF1ab_265_I	ORF1ab	265	SRR15013292	1059	C	T	0,999934	2021-04-27	United States
ORF1ab_3201_P	ORF1ab	3201	SRR15013292	9867	T	C	0,999918	2021-04-27	United States
ORF1ab_3603_NA	ORF1ab	3603	SRR15013292	11074	C	-T	0,0563545	2021-04-27	United States
ORF1ab_3674_NA	ORF1ab	3674	SRR15013292	11287	G	-TCTGGTTTT	0,988831	2021-04-27	United States
ORF1ab_314_L	ORF1ab	314	SRR15013292	14408	C	T	0,999821	2021-04-27	United States
ORF1ab_914_P	ORF1ab	914	SRR15013292	16207	G	C	0,0729517	2021-04-27	United States
ORF1ab_1011_H	ORF1ab	1011	SRR15013292	16500	A	C	0,995169	2021-04-27	United States
S_3_NA	S	3	SRR15013292	21569	G	+T	0,0574468	2021-04-27	United States
S_5_F	S	5	SRR15013292	21575	C	T	1	2021-04-27	United States
S_95_I	S	95	SRR15013292	21846	C	T	1	2021-04-27	United States
S_253_G	S	253	SRR15013292	22320	A	G	0,999559	2021-04-27	United States
S_484_K	S	484	SRR15013292	23012	G	A	0,999751	2021-04-27	United States
S_614_G	S	614	SRR15013292	23403	A	G	0,999964	2021-04-27	United States
S_701_V	S	701	SRR15013292	23664	C	T	0,99992	2021-04-27	United States
ORF3a_42_L	ORF3a	42	SRR15013292	25517	C	T	0,998633	2021-04-27	United States
ORF3a_57_H	ORF3a	57	SRR15013292	25563	G	T	0,999817	2021-04-27	United States
ORF8_11_I	ORF8	11	SRR15013292	27925	C	T	1	2021-04-27	United States
N_199_L	N	199	SRR15013292	28869	C	T	0,999531	2021-04-27	United States
N_234_I	N	234	SRR15013292	28975	G	A	0,99983	2021-04-27	United States
ORF1ab_265_I	ORF1ab	265	SRR15013293	1059	C	T	0,999633	2021-04-27	United States
ORF1ab_1679_S	ORF1ab	1679	SRR15013293	5300	G	T	0,999804	2021-04-27	United States
ORF1ab_3162_E	ORF1ab	3162	SRR15013293	9749	A	G	0,999963	2021-04-27	United States
ORF1ab_3201_P	ORF1ab	3201	SRR15013293	9867	T	C	0,999935	2021-04-27	United States
ORF1ab_3209_V	ORF1ab	3209	SRR15013293	9891	C	T	0,999676	2021-04-27	United States
ORF1ab_3603_NA	ORF1ab	3603	SRR15013293	11074	C	-T	0,0658841	2021-04-27	United States
ORF1ab_3674_NA	ORF1ab	3674	SRR15013293	11287	G	-TCTGGTTTT	0,99582	2021-04-27	United States
ORF1ab_3847_I	ORF1ab	3847	SRR15013293	11804	G	A	0,999526	2021-04-27	United States
ORF1ab_314_L	ORF1ab	314	SRR15013293	14408	C	T	0,999904	2021-04-27	United States
ORF1ab_1339_I	ORF1ab	1339	SRR15013293	17483	C	T	0,999761	2021-04-27	United States
S_155_R	S	155	SRR15013293	22025	A	C	0,999525	2021-04-27	United States
S_157_S	S	157	SRR15013293	22032	T	C	0,999732	2021-04-27	United States
S_452_R	S	452	SRR15013293	22917	T	G	1	2021-04-27	United States
S_614_G	S	614	SRR15013293	23403	A	G	0,999668	2021-04-27	United States
S_859_N	S	859	SRR15013293	24138	C	A	0,999638	2021-04-27	United States
S_950_H	S	950	SRR15013293	24410	G	C	0,999468	2021-04-27	United States
ORF3a_42_L	ORF3a	42	SRR15013293	25517	C	T	0,99736	2021-04-27	United States
ORF3a_57_H	ORF3a	57	SRR15013293	25563	G	T	0,999448	2021-04-27	United States
ORF3a_104_L	ORF3a	104	SRR15013293	25703	C	T	0,995586	2021-04-27	United States
ORF6_21_I	ORF6	21	SRR15013293	27263	C	T	0,999901	2021-04-27	United States
ORF8_11_I	ORF8	11	SRR15013293	27925	C	T	0,999786	2021-04-27	United States
ORF8_51_S	ORF8	51	SRR15013293	28044	G	T	0,999681	2021-04-27	United States
N_205_I	N	205	SRR15013293	28887	C	T	0,998968	2021-04-27	United States
N_234_I	N	234	SRR15013293	28975	G	A	0,999625	2021-04-27	United States
N_267_S	N	267	SRR15013293	29072	G	T	0,999485	2021-04-27	United States
ORF1ab_222_V	ORF1ab	222	SRR15013294	929	A	G	0,999788	2021-04-27	United States
ORF1ab_1001_I	ORF1ab	1001	SRR15013294	3267	C	T	0,999809	2021-04-27	United States
ORF1ab_1708_D	ORF1ab	1708	SRR15013294	5388	C	A	0,999851	2021-04-27	United States
ORF1ab_2230_T	ORF1ab	2230	SRR15013294	6954	T	C	1	2021-04-27	United States
ORF1ab_3603_NA	ORF1ab	3603	SRR15013294	11074	C	-T	0,0621834	2021-04-27	United States
ORF1ab_3674_NA	ORF1ab	3674	SRR15013294	11287	G	-TCTGGTTTT	0,993419	2021-04-27	United States
ORF1ab_218_L	ORF1ab	218	SRR15013294	14120	C	T	0,99979	2021-04-27	United States
ORF1ab_314_L	ORF1ab	314	SRR15013294	14408	C	T	0,999637	2021-04-27	United States
ORF1ab_1975_S	ORF1ab	1975	SRR15013294	19390	C	T	0,999602	2021-04-27	United States
S_68_NA	S	68	SRR15013294	21764	A	-TACATG	0,993686	2021-04-27	United States
S_143_NA	S	143	SRR15013294	21990	T	-TTA	0,996907	2021-04-27	United States
S_501_Y	S	501	SRR15013294	23063	A	T	0,999738	2021-04-27	United States
S_570_D	S	570	SRR15013294	23271	C	A	0,999876	2021-04-27	United States
S_614_G	S	614	SRR15013294	23403	A	G	0,999919	2021-04-27	United States
S_681_H	S	681	SRR15013294	23604	C	A	0,99963	2021-04-27	United States
S_716_I	S	716	SRR15013294	23709	C	T	0,999813	2021-04-27	United States
S_982_A	S	982	SRR15013294	24506	T	G	0,999825	2021-04-27	United States
S_1118_H	S	1118	SRR15013294	24914	G	C	0,999978	2021-04-27	United States
ORF8_27_*	ORF8	27	SRR15013294	27972	C	T	0,999719	2021-04-27	United States
ORF8_52_I	ORF8	52	SRR15013294	28048	G	T	0,999926	2021-04-27	United States
ORF8_68_*	ORF8	68	SRR15013294	28095	A	T	0,986154	2021-04-27	United States
ORF8_73_C	ORF8	73	SRR15013294	28111	A	G	0,999507	2021-04-27	United States
N_3_H	N	3	SRR15013294	28280	G	C	0,99985	2021-04-27	United States
N_3_V	N	3	SRR15013294	28281	A	T	0,999749	2021-04-27	United States
N_3_E	N	3	SRR15013294	28282	T	A	0,99965	2021-04-27	United States
N_203_K	N	203	SRR15013294	28881	G	A	0,999269	2021-04-27	United States
N_204_R	N	204	SRR15013294	28883	G	C	1	2021-04-27	United States
N_235_F	N	235	SRR15013294	28977	C	T	1	2021-04-27	United States
ORF1ab_35_L	ORF1ab	35	SRR15013295	368	G	T	0,0540342	2021-04-28	United States
ORF1ab_94_A	ORF1ab	94	SRR15013295	546	G	C	0,0677509	2021-04-28	United States
ORF1ab_124_C	ORF1ab	124	SRR15013295	635	C	T	0,0586039	2021-04-28	United States
ORF1ab_127_C	ORF1ab	127	SRR15013295	644	G	T	0,0637397	2021-04-28	United States
ORF1ab_179_NA	ORF1ab	179	SRR15013295	800	G	-GA	0,0821488	2021-04-28	United States
ORF1ab_645_C	ORF1ab	645	SRR15013295	2198	G	T	0,100081	2021-04-28	United States
ORF1ab_757_F	ORF1ab	757	SRR15013295	2534	G	T	0,112948	2021-04-28	United States
ORF1ab_1001_I	ORF1ab	1001	SRR15013295	3267	C	T	0,999677	2021-04-28	United States
ORF1ab_1118_L	ORF1ab	1118	SRR15013295	3617	G	C	0,0511883	2021-04-28	United States
ORF1ab_1708_D	ORF1ab	1708	SRR15013295	5388	C	A	0,999703	2021-04-28	United States
ORF1ab_2273_P	ORF1ab	2273	SRR15013295	7082	T	C	0,0910992	2021-04-28	United States
ORF1ab_2284_C	ORF1ab	2284	SRR15013295	7115	G	T	0,140303	2021-04-28	United States
ORF1ab_2434_L	ORF1ab	2434	SRR15013295	7565	T	C	0,063141	2021-04-28	United States
ORF1ab_2460_S	ORF1ab	2460	SRR15013295	7643	G	T	0,0863309	2021-04-28	United States
ORF1ab_2584_S	ORF1ab	2584	SRR15013295	8015	G	T	0,0556402	2021-04-28	United States
ORF1ab_2820_NA	ORF1ab	2820	SRR15013295	8724	T	-AG	0,0525253	2021-04-28	United States
ORF1ab_2942_P	ORF1ab	2942	SRR15013295	9089	T	C	0,0500369	2021-04-28	United States
ORF1ab_3143_V	ORF1ab	3143	SRR15013295	9693	C	T	0,999794	2021-04-28	United States
ORF1ab_3298_L	ORF1ab	3298	SRR15013295	10157	G	T	0,114407	2021-04-28	United States
ORF1ab_3486_L	ORF1ab	3486	SRR15013295	10721	T	C	0,0593415	2021-04-28	United States
ORF1ab_3542_L	ORF1ab	3542	SRR15013295	10890	G	T	0,0930305	2021-04-28	United States
ORF1ab_3603_NA	ORF1ab	3603	SRR15013295	11074	C	-T	0,120446	2021-04-28	United States
ORF1ab_3674_NA	ORF1ab	3674	SRR15013295	11287	G	-TCTGGTTTT	0,998549	2021-04-28	United States
ORF1ab_3689_L	ORF1ab	3689	SRR15013295	11330	G	T	0,0617733	2021-04-28	United States
ORF1ab_3877_R	ORF1ab	3877	SRR15013295	11895	A	G	0,0583942	2021-04-28	United States
ORF1ab_4100_H	ORF1ab	4100	SRR15013295	12565	G	T	0,0547558	2021-04-28	United States
ORF1ab_83_N	ORF1ab	83	SRR15013295	13714	G	A	0,0624653	2021-04-28	United States
ORF1ab_314_L	ORF1ab	314	SRR15013295	14408	C	T	0,999832	2021-04-28	United States
ORF1ab_319_S	ORF1ab	319	SRR15013295	14422	C	T	0,0712607	2021-04-28	United States
ORF1ab_370_V	ORF1ab	370	SRR15013295	14576	C	T	0,0562402	2021-04-28	United States
ORF1ab_435_H	ORF1ab	435	SRR15013295	14772	G	T	0,0646679	2021-04-28	United States
ORF1ab_638_I	ORF1ab	638	SRR15013295	15380	G	T	0,0523937	2021-04-28	United States
ORF1ab_676_S	ORF1ab	676	SRR15013295	15493	G	T	0,0526205	2021-04-28	United States
ORF1ab_2075_F	ORF1ab	2075	SRR15013295	19690	G	T	0,0653997	2021-04-28	United States
ORF1ab_2414_I	ORF1ab	2414	SRR15013295	20709	G	T	0,0502403	2021-04-28	United States
S_68_NA	S	68	SRR15013295	21764	A	-TACATG	0,993684	2021-04-28	United States
S_143_NA	S	143	SRR15013295	21990	T	-TTA	0,997904	2021-04-28	United States
S_174_NA	S	174	SRR15013295	22083	C	-T	0,0567361	2021-04-28	United States
S_215_H	S	215	SRR15013295	22205	G	C	0,0567635	2021-04-28	United States
S_494_P	S	494	SRR15013295	23042	T	C	0,999408	2021-04-28	United States
S_501_Y	S	501	SRR15013295	23063	A	T	0,999875	2021-04-28	United States
S_570_D	S	570	SRR15013295	23271	C	A	0,999889	2021-04-28	United States
S_614_G	S	614	SRR15013295	23403	A	G	1	2021-04-28	United States
S_681_H	S	681	SRR15013295	23604	C	A	0,993402	2021-04-28	United States
S_716_I	S	716	SRR15013295	23709	C	T	1	2021-04-28	United States
S_913_H	S	913	SRR15013295	24301	G	T	0,0706522	2021-04-28	United States
S_982_A	S	982	SRR15013295	24506	T	G	1	2021-04-28	United States
S_1118_H	S	1118	SRR15013295	24914	G	C	0,999954	2021-04-28	United States
S_1219_V	S	1219	SRR15013295	25218	G	T	0,999931	2021-04-28	United States
ORF3a_54_V	ORF3a	54	SRR15013295	25553	C	T	0,999939	2021-04-28	United States
E_10_V	E	10	SRR15013295	26273	G	T	0,0767045	2021-04-28	United States
ORF8_27_*	ORF8	27	SRR15013295	27972	C	T	1	2021-04-28	United States
ORF8_52_I	ORF8	52	SRR15013295	28048	G	T	0,997462	2021-04-28	United States
ORF8_68_*	ORF8	68	SRR15013295	28095	A	T	0,992424	2021-04-28	United States
ORF8_73_C	ORF8	73	SRR15013295	28111	A	G	0,999761	2021-04-28	United States
N_3_H	N	3	SRR15013295	28280	G	C	0,999962	2021-04-28	United States
N_3_V	N	3	SRR15013295	28281	A	T	0,999351	2021-04-28	United States
N_3_E	N	3	SRR15013295	28282	T	A	0,999771	2021-04-28	United States
N_203_K	N	203	SRR15013295	28881	G	A	1	2021-04-28	United States
N_204_R	N	204	SRR15013295	28883	G	C	1	2021-04-28	United States
N_235_F	N	235	SRR15013295	28977	C	T	1	2021-04-28	United States
ORF1ab_1001_I	ORF1ab	1001	SRR15013296	3267	C	T	1	2021-04-28	United States
ORF1ab_1708_D	ORF1ab	1708	SRR15013296	5388	C	A	0,999872	2021-04-28	United States
ORF1ab_3674_NA	ORF1ab	3674	SRR15013296	11287	G	-TCTGGTTTT	0,993039	2021-04-28	United States
ORF1ab_3829_F	ORF1ab	3829	SRR15013296	11750	C	T	0,0539419	2021-04-28	United States
ORF1ab_218_L	ORF1ab	218	SRR15013296	14120	C	T	0,998174	2021-04-28	United States
ORF1ab_314_L	ORF1ab	314	SRR15013296	14408	C	T	0,999827	2021-04-28	United States
S_68_NA	S	68	SRR15013296	21764	A	-TACATG	0,982249	2021-04-28	United States
S_143_NA	S	143	SRR15013296	21990	T	-TTA	0,993651	2021-04-28	United States
S_501_Y	S	501	SRR15013296	23063	A	T	0,999509	2021-04-28	United States
S_570_D	S	570	SRR15013296	23271	C	A	0,999766	2021-04-28	United States
S_614_G	S	614	SRR15013296	23403	A	G	1	2021-04-28	United States
S_681_H	S	681	SRR15013296	23604	C	A	1	2021-04-28	United States
S_716_I	S	716	SRR15013296	23709	C	T	1	2021-04-28	United States
S_982_A	S	982	SRR15013296	24506	T	G	1	2021-04-28	United States
S_1118_H	S	1118	SRR15013296	24914	G	C	0,999904	2021-04-28	United States
ORF3a_267_S	ORF3a	267	SRR15013296	26191	C	T	1	2021-04-28	United States
ORF7a_69_A	ORF7a	69	SRR15013296	27599	A	C	1	2021-04-28	United States
ORF7a_99_L	ORF7a	99	SRR15013296	27689	C	T	1	2021-04-28	United States
ORF8_27_*	ORF8	27	SRR15013296	27972	C	T	1	2021-04-28	United States
ORF8_52_I	ORF8	52	SRR15013296	28048	G	T	1	2021-04-28	United States
ORF8_68_*	ORF8	68	SRR15013296	28095	A	T	0,958824	2021-04-28	United States
ORF8_73_C	ORF8	73	SRR15013296	28111	A	G	0,999093	2021-04-28	United States
N_3_H	N	3	SRR15013296	28280	G	C	1	2021-04-28	United States
N_3_V	N	3	SRR15013296	28281	A	T	0,999881	2021-04-28	United States
N_3_E	N	3	SRR15013296	28282	T	A	0,999762	2021-04-28	United States
N_203_K	N	203	SRR15013296	28881	G	A	1	2021-04-28	United States
N_204_R	N	204	SRR15013296	28883	G	C	1	2021-04-28	United States
N_235_F	N	235	SRR15013296	28977	C	T	1	2021-04-28	United States
ORF10_10_L	ORF10	10	SRR15013296	29586	C	T	1	2021-04-28	United States
ORF1ab_1001_I	ORF1ab	1001	SRR15013297	3267	C	T	0,999835	2021-04-28	United States
ORF1ab_1708_D	ORF1ab	1708	SRR15013297	5388	C	A	0,99976	2021-04-28	United States
ORF1ab_3674_NA	ORF1ab	3674	SRR15013297	11287	G	-TCTGGTTTT	0,988906	2021-04-28	United States
ORF1ab_218_L	ORF1ab	218	SRR15013297	14120	C	T	0,999808	2021-04-28	United States
ORF1ab_314_L	ORF1ab	314	SRR15013297	14408	C	T	0,999456	2021-04-28	United States
ORF1ab_1975_S	ORF1ab	1975	SRR15013297	19390	C	T	1	2021-04-28	United States
S_68_NA	S	68	SRR15013297	21764	A	-TACATG	0,988957	2021-04-28	United States
S_143_NA	S	143	SRR15013297	21990	T	-TTA	0,982017	2021-04-28	United States
S_501_Y	S	501	SRR15013297	23063	A	T	0,999874	2021-04-28	United States
S_570_D	S	570	SRR15013297	23271	C	A	0,999904	2021-04-28	United States
S_614_G	S	614	SRR15013297	23403	A	G	0,99964	2021-04-28	United States
S_681_H	S	681	SRR15013297	23604	C	A	0,999464	2021-04-28	United States
S_716_I	S	716	SRR15013297	23709	C	T	0,999822	2021-04-28	United States
S_982_A	S	982	SRR15013297	24506	T	G	0,999673	2021-04-28	United States
S_1118_H	S	1118	SRR15013297	24914	G	C	0,999869	2021-04-28	United States
ORF3a_267_S	ORF3a	267	SRR15013297	26191	C	T	1	2021-04-28	United States
ORF7a_69_A	ORF7a	69	SRR15013297	27599	A	C	0,999748	2021-04-28	United States
ORF7a_99_L	ORF7a	99	SRR15013297	27689	C	T	1	2021-04-28	United States
ORF8_27_*	ORF8	27	SRR15013297	27972	C	T	1	2021-04-28	United States
ORF8_52_I	ORF8	52	SRR15013297	28048	G	T	1	2021-04-28	United States
ORF8_68_*	ORF8	68	SRR15013297	28095	A	T	0,899148	2021-04-28	United States
ORF8_73_C	ORF8	73	SRR15013297	28111	A	G	0,999702	2021-04-28	United States
N_3_H	N	3	SRR15013297	28280	G	C	0,999811	2021-04-28	United States
N_3_V	N	3	SRR15013297	28281	A	T	0,999801	2021-04-28	United States
N_3_E	N	3	SRR15013297	28282	T	A	0,999821	2021-04-28	United States
N_203_K	N	203	SRR15013297	28881	G	A	0,999408	2021-04-28	United States
N_204_R	N	204	SRR15013297	28883	G	C	1	2021-04-28	United States
N_235_F	N	235	SRR15013297	28977	C	T	0,99958	2021-04-28	United States
ORF10_10_L	ORF10	10	SRR15013297	29586	C	T	0,999833	2021-04-28	United States
ORF1ab_1001_I	ORF1ab	1001	SRR15013298	3267	C	T	0,999794	2021-04-27	United States
ORF1ab_1708_D	ORF1ab	1708	SRR15013298	5388	C	A	0,999651	2021-04-27	United States
ORF1ab_3357_V	ORF1ab	3357	SRR15013298	10335	C	T	0,296172	2021-04-27	United States
ORF1ab_3603_NA	ORF1ab	3603	SRR15013298	11074	C	-T	0,0594101	2021-04-27	United States
ORF1ab_3674_NA	ORF1ab	3674	SRR15013298	11287	G	-TCTGGTTTT	0,991138	2021-04-27	United States
ORF1ab_218_L	ORF1ab	218	SRR15013298	14120	C	T	0,999655	2021-04-27	United States
ORF1ab_314_L	ORF1ab	314	SRR15013298	14408	C	T	0,999836	2021-04-27	United States
ORF1ab_1432_V	ORF1ab	1432	SRR15013298	17762	C	T	0,999373	2021-04-27	United States
S_68_NA	S	68	SRR15013298	21764	A	-TACATG	0,990215	2021-04-27	United States
S_143_NA	S	143	SRR15013298	21990	T	-TTA	0,995682	2021-04-27	United States
S_501_Y	S	501	SRR15013298	23063	A	T	0,999683	2021-04-27	United States
S_570_D	S	570	SRR15013298	23271	C	A	0,999703	2021-04-27	United States
S_614_G	S	614	SRR15013298	23403	A	G	0,999834	2021-04-27	United States
S_681_H	S	681	SRR15013298	23604	C	A	0,998783	2021-04-27	United States
S_716_I	S	716	SRR15013298	23709	C	T	0,999625	2021-04-27	United States
S_982_A	S	982	SRR15013298	24506	T	G	0,999954	2021-04-27	United States
S_1118_H	S	1118	SRR15013298	24914	G	C	0,999839	2021-04-27	United States
ORF8_27_*	ORF8	27	SRR15013298	27972	C	T	0,999604	2021-04-27	United States
ORF8_52_I	ORF8	52	SRR15013298	28048	G	T	0,999592	2021-04-27	United States
ORF8_68_*	ORF8	68	SRR15013298	28095	A	T	0,984466	2021-04-27	United States
ORF8_73_C	ORF8	73	SRR15013298	28111	A	G	0,999578	2021-04-27	United States
N_3_H	N	3	SRR15013298	28280	G	C	0,99977	2021-04-27	United States
N_3_V	N	3	SRR15013298	28281	A	T	0,999735	2021-04-27	United States
N_3_E	N	3	SRR15013298	28282	T	A	0,999841	2021-04-27	United States
N_203_K	N	203	SRR15013298	28881	G	A	1	2021-04-27	United States
N_204_R	N	204	SRR15013298	28883	G	C	1	2021-04-27	United States
N_235_F	N	235	SRR15013298	28977	C	T	1	2021-04-27	United States
ORF1ab_1001_I	ORF1ab	1001	SRR15013299	3267	C	T	0,999719	2021-04-28	United States
ORF1ab_1708_D	ORF1ab	1708	SRR15013299	5388	C	A	0,999836	2021-04-28	United States
ORF1ab_2153_I	ORF1ab	2153	SRR15013299	6723	C	T	0,999839	2021-04-28	United States
ORF1ab_3674_NA	ORF1ab	3674	SRR15013299	11287	G	-TCTGGTTTT	0,994512	2021-04-28	United States
ORF1ab_218_L	ORF1ab	218	SRR15013299	14120	C	T	1	2021-04-28	United States
ORF1ab_314_L	ORF1ab	314	SRR15013299	14408	C	T	0,999913	2021-04-28	United States
S_68_NA	S	68	SRR15013299	21764	A	-TACATG	0,985915	2021-04-28	United States
S_143_NA	S	143	SRR15013299	21990	T	-TTA	0,995425	2021-04-28	United States
S_501_Y	S	501	SRR15013299	23063	A	T	0,999712	2021-04-28	United States
S_570_D	S	570	SRR15013299	23271	C	A	1	2021-04-28	United States
S_614_G	S	614	SRR15013299	23403	A	G	0,999825	2021-04-28	United States
S_681_H	S	681	SRR15013299	23604	C	A	0,999603	2021-04-28	United States
S_716_I	S	716	SRR15013299	23709	C	T	0,999802	2021-04-28	United States
S_982_A	S	982	SRR15013299	24506	T	G	0,999795	2021-04-28	United States
S_1118_H	S	1118	SRR15013299	24914	G	C	0,99996	2021-04-28	United States
ORF8_27_*	ORF8	27	SRR15013299	27972	C	T	1	2021-04-28	United States
ORF8_52_I	ORF8	52	SRR15013299	28048	G	T	1	2021-04-28	United States
ORF8_61_F	ORF8	61	SRR15013299	28075	G	T	1	2021-04-28	United States
ORF8_68_*	ORF8	68	SRR15013299	28095	A	T	0,980075	2021-04-28	United States
ORF8_73_C	ORF8	73	SRR15013299	28111	A	G	0,999388	2021-04-28	United States
N_3_H	N	3	SRR15013299	28280	G	C	0,999894	2021-04-28	United States
N_3_V	N	3	SRR15013299	28281	A	T	0,999789	2021-04-28	United States
N_3_E	N	3	SRR15013299	28282	T	A	0,999789	2021-04-28	United States
N_203_K	N	203	SRR15013299	28881	G	A	1	2021-04-28	United States
N_204_R	N	204	SRR15013299	28883	G	C	1	2021-04-28	United States
N_235_F	N	235	SRR15013299	28977	C	T	1	2021-04-28	United States
ORF1ab_1001_I	ORF1ab	1001	SRR15013300	3267	C	T	0,999701	2021-04-28	United States
ORF1ab_1708_D	ORF1ab	1708	SRR15013300	5388	C	A	1	2021-04-28	United States
ORF1ab_3603_NA	ORF1ab	3603	SRR15013300	11074	C	-T	0,054321	2021-04-28	United States
ORF1ab_3674_NA	ORF1ab	3674	SRR15013300	11287	G	-TCTGGTTTT	0,990815	2021-04-28	United States
ORF1ab_218_L	ORF1ab	218	SRR15013300	14120	C	T	0,999703	2021-04-28	United States
ORF1ab_314_L	ORF1ab	314	SRR15013300	14408	C	T	0,999944	2021-04-28	United States
S_68_NA	S	68	SRR15013300	21764	A	-TACATG	0,978873	2021-04-28	United States
S_143_NA	S	143	SRR15013300	21990	T	-TTA	1	2021-04-28	United States
S_501_Y	S	501	SRR15013300	23063	A	T	1	2021-04-28	United States
S_570_D	S	570	SRR15013300	23271	C	A	0,999885	2021-04-28	United States
S_614_G	S	614	SRR15013300	23403	A	G	0,999832	2021-04-28	United States
S_681_H	S	681	SRR15013300	23604	C	A	1	2021-04-28	United States
S_716_I	S	716	SRR15013300	23709	C	T	1	2021-04-28	United States
S_982_A	S	982	SRR15013300	24506	T	G	0,999314	2021-04-28	United States
S_1118_H	S	1118	SRR15013300	24914	G	C	0,999947	2021-04-28	United States
ORF8_27_*	ORF8	27	SRR15013300	27972	C	T	1	2021-04-28	United States
ORF8_52_I	ORF8	52	SRR15013300	28048	G	T	1	2021-04-28	United States
ORF8_61_F	ORF8	61	SRR15013300	28075	G	T	1	2021-04-28	United States
ORF8_68_*	ORF8	68	SRR15013300	28095	A	T	0,891688	2021-04-28	United States
ORF8_73_C	ORF8	73	SRR15013300	28111	A	G	0,999674	2021-04-28	United States
N_3_H	N	3	SRR15013300	28280	G	C	0,999864	2021-04-28	United States
N_3_V	N	3	SRR15013300	28281	A	T	0,999887	2021-04-28	United States
N_3_E	N	3	SRR15013300	28282	T	A	0,99991	2021-04-28	United States
N_203_K	N	203	SRR15013300	28881	G	A	0,999484	2021-04-28	United States
N_204_R	N	204	SRR15013300	28883	G	C	0,998978	2021-04-28	United States
N_235_F	N	235	SRR15013300	28977	C	T	0,999475	2021-04-28	United States
ORF1ab_1001_I	ORF1ab	1001	SRR15013301	3267	C	T	1	2021-04-28	United States
ORF1ab_1708_D	ORF1ab	1708	SRR15013301	5388	C	A	0,999794	2021-04-28	United States
ORF1ab_3674_NA	ORF1ab	3674	SRR15013301	11287	G	-TCTGGTTTT	0,994189	2021-04-28	United States
ORF1ab_218_L	ORF1ab	218	SRR15013301	14120	C	T	0,999818	2021-04-28	United States
ORF1ab_314_L	ORF1ab	314	SRR15013301	14408	C	T	0,999437	2021-04-28	United States
S_68_NA	S	68	SRR15013301	21764	A	-TACATG	0,986038	2021-04-28	United States
S_143_NA	S	143	SRR15013301	21990	T	-TTA	0,989111	2021-04-28	United States
S_501_Y	S	501	SRR15013301	23063	A	T	0,999922	2021-04-28	United States
S_570_D	S	570	SRR15013301	23271	C	A	0,999703	2021-04-28	United States
S_614_G	S	614	SRR15013301	23403	A	G	0,99947	2021-04-28	United States
S_681_H	S	681	SRR15013301	23604	C	A	1	2021-04-28	United States
S_716_I	S	716	SRR15013301	23709	C	T	1	2021-04-28	United States
S_982_A	S	982	SRR15013301	24506	T	G	0,999627	2021-04-28	United States
S_1118_H	S	1118	SRR15013301	24914	G	C	1	2021-04-28	United States
ORF8_27_*	ORF8	27	SRR15013301	27972	C	T	1	2021-04-28	United States
ORF8_52_I	ORF8	52	SRR15013301	28048	G	T	1	2021-04-28	United States
ORF8_61_F	ORF8	61	SRR15013301	28075	G	T	1	2021-04-28	United States
ORF8_68_*	ORF8	68	SRR15013301	28095	A	T	0,977069	2021-04-28	United States
ORF8_73_C	ORF8	73	SRR15013301	28111	A	G	0,998546	2021-04-28	United States
N_3_H	N	3	SRR15013301	28280	G	C	0,999855	2021-04-28	United States
N_3_V	N	3	SRR15013301	28281	A	T	0,999663	2021-04-28	United States
N_3_E	N	3	SRR15013301	28282	T	A	0,999712	2021-04-28	United States
N_203_K	N	203	SRR15013301	28881	G	A	1	2021-04-28	United States
N_204_R	N	204	SRR15013301	28883	G	C	1	2021-04-28	United States
N_235_F	N	235	SRR15013301	28977	C	T	1	2021-04-28	United States
ORF1ab_28_I	ORF1ab	28	SRR15013302	347	G	A	0,0643732	2021-04-28	United States
ORF1ab_1001_I	ORF1ab	1001	SRR15013302	3267	C	T	1	2021-04-28	United States
ORF1ab_1708_D	ORF1ab	1708	SRR15013302	5388	C	A	0,999882	2021-04-28	United States
ORF1ab_3674_NA	ORF1ab	3674	SRR15013302	11287	G	-TCTGGTTTT	0,99308	2021-04-28	United States
ORF1ab_218_L	ORF1ab	218	SRR15013302	14120	C	T	0,999794	2021-04-28	United States
ORF1ab_314_L	ORF1ab	314	SRR15013302	14408	C	T	0,999922	2021-04-28	United States
ORF1ab_1432_V	ORF1ab	1432	SRR15013302	17762	C	T	0,999923	2021-04-28	United States
ORF1ab_1662_V	ORF1ab	1662	SRR15013302	18452	C	T	0,99966	2021-04-28	United States
S_68_NA	S	68	SRR15013302	21764	A	-TACATG	0,985185	2021-04-28	United States
S_143_NA	S	143	SRR15013302	21990	T	-TTA	0,986702	2021-04-28	United States
S_501_Y	S	501	SRR15013302	23063	A	T	1	2021-04-28	United States
S_570_D	S	570	SRR15013302	23271	C	A	1	2021-04-28	United States
S_614_G	S	614	SRR15013302	23403	A	G	0,999922	2021-04-28	United States
S_681_H	S	681	SRR15013302	23604	C	A	0,999201	2021-04-28	United States
S_716_I	S	716	SRR15013302	23709	C	T	1	2021-04-28	United States
S_982_A	S	982	SRR15013302	24506	T	G	0,999783	2021-04-28	United States
S_1118_H	S	1118	SRR15013302	24914	G	C	1	2021-04-28	United States
ORF3a_210_Y	ORF3a	210	SRR15013302	26020	G	T	1	2021-04-28	United States
ORF8_27_*	ORF8	27	SRR15013302	27972	C	T	1	2021-04-28	United States
ORF8_52_I	ORF8	52	SRR15013302	28048	G	T	1	2021-04-28	United States
ORF8_68_*	ORF8	68	SRR15013302	28095	A	T	0,920245	2021-04-28	United States
ORF8_73_C	ORF8	73	SRR15013302	28111	A	G	0,998452	2021-04-28	United States
N_3_H	N	3	SRR15013302	28280	G	C	0,999627	2021-04-28	United States
N_3_V	N	3	SRR15013302	28281	A	T	0,999628	2021-04-28	United States
N_3_E	N	3	SRR15013302	28282	T	A	0,999783	2021-04-28	United States
N_203_K	N	203	SRR15013302	28881	G	A	1	2021-04-28	United States
N_204_R	N	204	SRR15013302	28883	G	C	1	2021-04-28	United States
N_235_F	N	235	SRR15013302	28977	C	T	1	2021-04-28	United States
ORF1ab_913_D	ORF1ab	913	SRR15013303	3004	G	T	0,999432	2021-04-28	United States
ORF1ab_1001_I	ORF1ab	1001	SRR15013303	3267	C	T	0,99991	2021-04-28	United States
ORF1ab_1708_D	ORF1ab	1708	SRR15013303	5388	C	A	0,999839	2021-04-28	United States
ORF1ab_3603_NA	ORF1ab	3603	SRR15013303	11074	C	-T	0,0538465	2021-04-28	United States
ORF1ab_3674_NA	ORF1ab	3674	SRR15013303	11287	G	-TCTGGTTTT	0,993858	2021-04-28	United States
ORF1ab_218_L	ORF1ab	218	SRR15013303	14120	C	T	0,999632	2021-04-28	United States
ORF1ab_314_L	ORF1ab	314	SRR15013303	14408	C	T	0,999678	2021-04-28	United States
S_68_NA	S	68	SRR15013303	21764	A	-TACATG	0,990146	2021-04-28	United States
S_142_V	S	142	SRR15013303	21987	G	T	0,999265	2021-04-28	United States
S_143_NA	S	143	SRR15013303	21990	T	-TTA	0,996974	2021-04-28	United States
S_501_Y	S	501	SRR15013303	23063	A	T	0,999853	2021-04-28	United States
S_570_D	S	570	SRR15013303	23271	C	A	0,999785	2021-04-28	United States
S_614_G	S	614	SRR15013303	23403	A	G	0,99982	2021-04-28	United States
S_681_H	S	681	SRR15013303	23604	C	A	0,99919	2021-04-28	United States
S_716_I	S	716	SRR15013303	23709	C	T	0,999913	2021-04-28	United States
S_982_A	S	982	SRR15013303	24506	T	G	0,999686	2021-04-28	United States
S_1118_H	S	1118	SRR15013303	24914	G	C	0,99982	2021-04-28	United States
ORF3a_51_S	ORF3a	51	SRR15013303	25543	G	T	0,999792	2021-04-28	United States
ORF3a_240_S	ORF3a	240	SRR15013303	26110	C	T	0,999249	2021-04-28	United States
ORF8_27_*	ORF8	27	SRR15013303	27972	C	T	0,998744	2021-04-28	United States
ORF8_52_I	ORF8	52	SRR15013303	28048	G	T	1	2021-04-28	United States
ORF8_68_*	ORF8	68	SRR15013303	28095	A	T	0,95447	2021-04-28	United States
ORF8_73_C	ORF8	73	SRR15013303	28111	A	G	0,999296	2021-04-28	United States
N_3_H	N	3	SRR15013303	28280	G	C	0,999782	2021-04-28	United States
N_3_V	N	3	SRR15013303	28281	A	T	0,999721	2021-04-28	United States
N_3_E	N	3	SRR15013303	28282	T	A	0,999678	2021-04-28	United States
N_203_K	N	203	SRR15013303	28881	G	A	0,999519	2021-04-28	United States
N_204_R	N	204	SRR15013303	28883	G	C	1	2021-04-28	United States
N_235_F	N	235	SRR15013303	28977	C	T	1	2021-04-28	United States
ORF1ab_1001_I	ORF1ab	1001	SRR15013437	3267	C	T	0,99872	2021-04-28	United States
ORF1ab_1708_D	ORF1ab	1708	SRR15013437	5388	C	A	0,999874	2021-04-28	United States
ORF1ab_1884_NA	ORF1ab	1884	SRR15013437	5916	T	-G	0,0512249	2021-04-28	United States
ORF1ab_1887_NA	ORF1ab	1887	SRR15013437	5926	T	-G	0,0508732	2021-04-28	United States
ORF1ab_3603_NA	ORF1ab	3603	SRR15013437	11074	C	-T	0,0694981	2021-04-28	United States
ORF1ab_3674_NA	ORF1ab	3674	SRR15013437	11287	G	-TCTGGTTTT	0,982955	2021-04-28	United States
ORF1ab_218_L	ORF1ab	218	SRR15013437	14120	C	T	0,999709	2021-04-28	United States
ORF1ab_314_L	ORF1ab	314	SRR15013437	14408	C	T	0,999766	2021-04-28	United States
ORF1ab_1432_V	ORF1ab	1432	SRR15013437	17762	C	T	0,999884	2021-04-28	United States
ORF1ab_1662_V	ORF1ab	1662	SRR15013437	18452	C	T	0,999755	2021-04-28	United States
S_3_NA	S	3	SRR15013437	21569	G	+T	0,0502092	2021-04-28	United States
S_4_NA	S	4	SRR15013437	21573	T	-TC	0,0502092	2021-04-28	United States
S_4_NA	S	4	SRR15013437	21574	T	-C	0,460251	2021-04-28	United States
S_68_NA	S	68	SRR15013437	21764	A	-TACATG	0,985915	2021-04-28	United States
S_143_NA	S	143	SRR15013437	21990	T	-TTA	0,978873	2021-04-28	United States
S_501_Y	S	501	SRR15013437	23063	A	T	0,999828	2021-04-28	United States
S_570_D	S	570	SRR15013437	23271	C	A	0,999739	2021-04-28	United States
S_614_G	S	614	SRR15013437	23403	A	G	0,999931	2021-04-28	United States
S_681_H	S	681	SRR15013437	23604	C	A	0,9998	2021-04-28	United States
S_716_I	S	716	SRR15013437	23709	C	T	1	2021-04-28	United States
S_982_A	S	982	SRR15013437	24506	T	G	0,999861	2021-04-28	United States
S_1118_H	S	1118	SRR15013437	24914	G	C	0,999925	2021-04-28	United States
ORF3a_210_Y	ORF3a	210	SRR15013437	26020	G	T	1	2021-04-28	United States
ORF8_27_*	ORF8	27	SRR15013437	27972	C	T	1	2021-04-28	United States
ORF8_52_I	ORF8	52	SRR15013437	28048	G	T	1	2021-04-28	United States
ORF8_68_*	ORF8	68	SRR15013437	28095	A	T	0,968254	2021-04-28	United States
ORF8_73_C	ORF8	73	SRR15013437	28111	A	G	0,987227	2021-04-28	United States
N_3_H	N	3	SRR15013437	28280	G	C	0,999904	2021-04-28	United States
N_3_V	N	3	SRR15013437	28281	A	T	0,999904	2021-04-28	United States
N_3_E	N	3	SRR15013437	28282	T	A	0,999666	2021-04-28	United States
N_151_NA	N	151	SRR15013437	28725	C	-TGCTAACAATGCTGCAATCG	0,432716	2021-04-28	United States
N_203_K	N	203	SRR15013437	28881	G	A	1	2021-04-28	United States
N_204_R	N	204	SRR15013437	28883	G	C	1	2021-04-28	United States
N_210_NA	N	210	SRR15013437	28901	A	-TGGC	0,244432	2021-04-28	United States
N_235_F	N	235	SRR15013437	28977	C	T	1	2021-04-28	United States
ORF1ab_265_I	ORF1ab	265	SRR15013438	1059	C	T	0,995045	2021-04-28	United States
ORF1ab_1679_S	ORF1ab	1679	SRR15013438	5300	G	T	0,996765	2021-04-28	United States
ORF1ab_3162_E	ORF1ab	3162	SRR15013438	9749	A	G	0,995711	2021-04-28	United States
ORF1ab_3201_P	ORF1ab	3201	SRR15013438	9867	T	C	0,99988	2021-04-28	United States
ORF1ab_3209_V	ORF1ab	3209	SRR15013438	9891	C	T	0,995331	2021-04-28	United States
ORF1ab_3603_NA	ORF1ab	3603	SRR15013438	11074	C	-T	0,051334	2021-04-28	United States
ORF1ab_3674_NA	ORF1ab	3674	SRR15013438	11287	G	-TCTGGTTTT	0,987971	2021-04-28	United States
ORF1ab_3847_I	ORF1ab	3847	SRR15013438	11804	G	A	1	2021-04-28	United States
ORF1ab_314_L	ORF1ab	314	SRR15013438	14408	C	T	0,999961	2021-04-28	United States
ORF1ab_1156_V	ORF1ab	1156	SRR15013438	16933	A	G	0,999029	2021-04-28	United States
S_155_R	S	155	SRR15013438	22025	A	C	0,99786	2021-04-28	United States
S_157_S	S	157	SRR15013438	22032	T	C	0,997699	2021-04-28	United States
S_452_R	S	452	SRR15013438	22917	T	G	0,998446	2021-04-28	United States
S_614_G	S	614	SRR15013438	23403	A	G	0,999759	2021-04-28	United States
S_859_N	S	859	SRR15013438	24138	C	A	0,997052	2021-04-28	United States
S_950_H	S	950	SRR15013438	24410	G	C	0,991242	2021-04-28	United States
ORF3a_42_L	ORF3a	42	SRR15013438	25517	C	T	0,995779	2021-04-28	United States
ORF3a_57_H	ORF3a	57	SRR15013438	25563	G	T	0,999672	2021-04-28	United States
ORF3a_104_L	ORF3a	104	SRR15013438	25703	C	T	0,993416	2021-04-28	United States
ORF8_11_I	ORF8	11	SRR15013438	27925	C	T	0,99858	2021-04-28	United States
ORF8_51_S	ORF8	51	SRR15013438	28044	G	T	0,998603	2021-04-28	United States
ORF8_116_F	ORF8	116	SRR15013438	28239	G	T	0,998258	2021-04-28	United States
ORF8_118_V	ORF8	118	SRR15013438	28245	T	G	0,998437	2021-04-28	United States
ORF8_119_NA	ORF8	119	SRR15013438	28250	T	+CTG	0,991548	2021-04-28	United States
ORF8_120_NA	ORF8	120	SRR15013438	28253	C	-A	0,996526	2021-04-28	United States
N_194_L	N	194	SRR15013438	28854	C	T	1	2021-04-28	United States
N_205_I	N	205	SRR15013438	28887	C	T	1	2021-04-28	United States
N_234_I	N	234	SRR15013438	28975	G	A	1	2021-04-28	United States
ORF1ab_265_I	ORF1ab	265	SRR15013439	1059	C	T	0,999706	2021-04-28	United States
ORF1ab_1679_S	ORF1ab	1679	SRR15013439	5300	G	T	0,999662	2021-04-28	United States
ORF1ab_3162_E	ORF1ab	3162	SRR15013439	9749	A	G	0,999959	2021-04-28	United States
ORF1ab_3201_P	ORF1ab	3201	SRR15013439	9867	T	C	0,998263	2021-04-28	United States
ORF1ab_3209_V	ORF1ab	3209	SRR15013439	9891	C	T	0,998342	2021-04-28	United States
ORF1ab_3674_NA	ORF1ab	3674	SRR15013439	11287	G	-TCTGGTTTT	0,986453	2021-04-28	United States
ORF1ab_3847_I	ORF1ab	3847	SRR15013439	11804	G	A	1	2021-04-28	United States
ORF1ab_314_L	ORF1ab	314	SRR15013439	14408	C	T	0,999856	2021-04-28	United States
ORF1ab_1156_V	ORF1ab	1156	SRR15013439	16933	A	G	0,999455	2021-04-28	United States
S_155_R	S	155	SRR15013439	22025	A	C	0,999606	2021-04-28	United States
S_157_S	S	157	SRR15013439	22032	T	C	0,999869	2021-04-28	United States
S_452_R	S	452	SRR15013439	22917	T	G	0,999828	2021-04-28	United States
S_614_G	S	614	SRR15013439	23403	A	G	0,999651	2021-04-28	United States
S_859_N	S	859	SRR15013439	24138	C	A	0,99979	2021-04-28	United States
S_950_H	S	950	SRR15013439	24410	G	C	0,999638	2021-04-28	United States
ORF3a_42_L	ORF3a	42	SRR15013439	25517	C	T	0,998224	2021-04-28	United States
ORF3a_57_H	ORF3a	57	SRR15013439	25563	G	T	0,999051	2021-04-28	United States
ORF3a_104_L	ORF3a	104	SRR15013439	25703	C	T	0,995536	2021-04-28	United States
ORF8_11_I	ORF8	11	SRR15013439	27925	C	T	0,999188	2021-04-28	United States
ORF8_51_S	ORF8	51	SRR15013439	28044	G	T	1	2021-04-28	United States
ORF8_116_F	ORF8	116	SRR15013439	28239	G	T	0,999631	2021-04-28	United States
ORF8_118_V	ORF8	118	SRR15013439	28245	T	G	0,999872	2021-04-28	United States
ORF8_119_NA	ORF8	119	SRR15013439	28250	T	+CTG	0,991259	2021-04-28	United States
ORF8_120_NA	ORF8	120	SRR15013439	28253	C	-A	0,997799	2021-04-28	United States
N_194_L	N	194	SRR15013439	28854	C	T	0,999622	2021-04-28	United States
N_205_I	N	205	SRR15013439	28887	C	T	0,999622	2021-04-28	United States
N_234_I	N	234	SRR15013439	28975	G	A	0,999191	2021-04-28	United States
ORF1ab_138_S	ORF1ab	138	SRR15013440	677	G	T	0,0687815	2021-04-28	United States
ORF1ab_539_A	ORF1ab	539	SRR15013440	1881	A	C	0,99936	2021-04-28	United States
ORF1ab_1001_I	ORF1ab	1001	SRR15013440	3267	C	T	1	2021-04-28	United States
ORF1ab_1708_D	ORF1ab	1708	SRR15013440	5388	C	A	1	2021-04-28	United States
ORF1ab_3603_NA	ORF1ab	3603	SRR15013440	11074	C	-T	0,0581395	2021-04-28	United States
ORF1ab_3674_NA	ORF1ab	3674	SRR15013440	11287	G	-TCTGGTTTT	0,996922	2021-04-28	United States
ORF1ab_218_L	ORF1ab	218	SRR15013440	14120	C	T	0,999623	2021-04-28	United States
ORF1ab_314_L	ORF1ab	314	SRR15013440	14408	C	T	0,999793	2021-04-28	United States
ORF1ab_1975_S	ORF1ab	1975	SRR15013440	19390	C	T	1	2021-04-28	United States
S_68_NA	S	68	SRR15013440	21764	A	-TACATG	0,988131	2021-04-28	United States
S_143_NA	S	143	SRR15013440	21990	T	-TTA	0,996974	2021-04-28	United States
S_501_Y	S	501	SRR15013440	23063	A	T	1	2021-04-28	United States
S_570_D	S	570	SRR15013440	23271	C	A	0,999761	2021-04-28	United States
S_614_G	S	614	SRR15013440	23403	A	G	0,999765	2021-04-28	United States
S_681_H	S	681	SRR15013440	23604	C	A	1	2021-04-28	United States
S_716_I	S	716	SRR15013440	23709	C	T	0,999564	2021-04-28	United States
S_982_A	S	982	SRR15013440	24506	T	G	0,999467	2021-04-28	United States
S_1118_H	S	1118	SRR15013440	24914	G	C	1	2021-04-28	United States
ORF6_3_Y	ORF6	3	SRR15013440	27208	C	T	0,999065	2021-04-28	United States
ORF8_27_*	ORF8	27	SRR15013440	27972	C	T	1	2021-04-28	United States
ORF8_52_I	ORF8	52	SRR15013440	28048	G	T	1	2021-04-28	United States
ORF8_68_*	ORF8	68	SRR15013440	28095	A	T	0,985577	2021-04-28	United States
ORF8_73_C	ORF8	73	SRR15013440	28111	A	G	0,998157	2021-04-28	United States
N_3_H	N	3	SRR15013440	28280	G	C	0,999904	2021-04-28	United States
N_3_V	N	3	SRR15013440	28281	A	T	0,999808	2021-04-28	United States
N_3_E	N	3	SRR15013440	28282	T	A	0,999712	2021-04-28	United States
N_203_K	N	203	SRR15013440	28881	G	A	1	2021-04-28	United States
N_204_R	N	204	SRR15013440	28883	G	C	1	2021-04-28	United States
N_235_F	N	235	SRR15013440	28977	C	T	1	2021-04-28	United States
ORF1ab_443_F	ORF1ab	443	SRR15013441	1593	C	T	0,139152	2021-04-28	United States
ORF1ab_1001_I	ORF1ab	1001	SRR15013441	3267	C	T	0,999818	2021-04-28	United States
ORF1ab_1708_D	ORF1ab	1708	SRR15013441	5388	C	A	0,999919	2021-04-28	United States
ORF1ab_3603_NA	ORF1ab	3603	SRR15013441	11074	C	-T	0,0614771	2021-04-28	United States
ORF1ab_3674_NA	ORF1ab	3674	SRR15013441	11287	G	-TCTGGTTTT	0,994805	2021-04-28	United States
ORF1ab_218_L	ORF1ab	218	SRR15013441	14120	C	T	0,999804	2021-04-28	United States
ORF1ab_314_L	ORF1ab	314	SRR15013441	14408	C	T	0,999734	2021-04-28	United States
ORF1ab_1191_S	ORF1ab	1191	SRR15013441	17039	A	G	0,999634	2021-04-28	United States
S_68_NA	S	68	SRR15013441	21764	A	-TACATG	0,99067	2021-04-28	United States
S_143_NA	S	143	SRR15013441	21990	T	-TTA	0,994222	2021-04-28	United States
S_501_Y	S	501	SRR15013441	23063	A	T	0,999413	2021-04-28	United States
S_570_D	S	570	SRR15013441	23271	C	A	0,999888	2021-04-28	United States
S_614_G	S	614	SRR15013441	23403	A	G	0,999918	2021-04-28	United States
S_681_H	S	681	SRR15013441	23604	C	A	0,999107	2021-04-28	United States
S_716_I	S	716	SRR15013441	23709	C	T	1	2021-04-28	United States
S_982_A	S	982	SRR15013441	24506	T	G	0,999755	2021-04-28	United States
S_1118_H	S	1118	SRR15013441	24914	G	C	0,999654	2021-04-28	United States
ORF8_27_*	ORF8	27	SRR15013441	27972	C	T	0,999516	2021-04-28	United States
ORF8_52_I	ORF8	52	SRR15013441	28048	G	T	1	2021-04-28	United States
ORF8_57_NA	ORF8	57	SRR15013441	28064	A	-ATTG	0,983402	2021-04-28	United States
ORF8_68_*	ORF8	68	SRR15013441	28095	A	T	0,953975	2021-04-28	United States
ORF8_73_C	ORF8	73	SRR15013441	28111	A	G	0,99962	2021-04-28	United States
N_3_H	N	3	SRR15013441	28280	G	C	0,999942	2021-04-28	United States
N_3_V	N	3	SRR15013441	28281	A	T	0,999674	2021-04-28	United States
N_3_E	N	3	SRR15013441	28282	T	A	0,999579	2021-04-28	United States
N_203_K	N	203	SRR15013441	28881	G	A	0,999472	2021-04-28	United States
N_204_R	N	204	SRR15013441	28883	G	C	1	2021-04-28	United States
N_235_F	N	235	SRR15013441	28977	C	T	0,99973	2021-04-28	United States
N_391_I	N	391	SRR15013441	29445	C	T	1	2021-04-28	United States
ORF1ab_1269_I	ORF1ab	1269	SRR15013442	4071	C	T	0,999722	2021-04-28	United States
ORF1ab_2584_T	ORF1ab	2584	SRR15013442	8015	G	A	0,999742	2021-04-28	United States
ORF1ab_314_L	ORF1ab	314	SRR15013442	14408	C	T	0,999799	2021-04-28	United States
ORF1ab_1362_R	ORF1ab	1362	SRR15013442	17551	G	A	0,999634	2021-04-28	United States
ORF1ab_1936_H	ORF1ab	1936	SRR15013442	19274	C	A	0,999125	2021-04-28	United States
S_3_NA	S	3	SRR15013442	21569	G	+T	0,0609319	2021-04-28	United States
S_5_F	S	5	SRR15013442	21575	C	T	1	2021-04-28	United States
S_152_L	S	152	SRR15013442	22017	G	T	0,999542	2021-04-28	United States
S_484_K	S	484	SRR15013442	23012	G	A	0,999737	2021-04-28	United States
S_614_G	S	614	SRR15013442	23403	A	G	0,999816	2021-04-28	United States
S_769_V	S	769	SRR15013442	23868	G	T	0,999918	2021-04-28	United States
S_1229_I	S	1229	SRR15013442	25249	G	T	0,563223	2021-04-28	United States
M_28_L	M	28	SRR15013442	26604	T	C	0,999909	2021-04-28	United States
M_175_M	M	175	SRR15013442	27046	C	T	0,0840056	2021-04-28	United States
N_187_L	N	187	SRR15013442	28833	C	T	0,999612	2021-04-28	United States
N_203_K	N	203	SRR15013442	28881	G	A	0,999218	2021-04-28	United States
N_204_R	N	204	SRR15013442	28883	G	C	0,999097	2021-04-28	United States
N_418_H	N	418	SRR15013442	29527	G	T	0,999916	2021-04-28	United States
ORF1ab_309_L	ORF1ab	309	SRR15013443	1191	C	T	0,99948	2021-04-28	United States
ORF1ab_1497_L	ORF1ab	1497	SRR15013443	4755	C	T	1	2021-04-28	United States
ORF1ab_2092_Y	ORF1ab	2092	SRR15013443	6539	C	T	0,998183	2021-04-28	United States
ORF1ab_3209_V	ORF1ab	3209	SRR15013443	9891	C	T	0,999779	2021-04-28	United States
ORF1ab_3603_NA	ORF1ab	3603	SRR15013443	11074	C	-T	0,0518657	2021-04-28	United States
ORF1ab_3718_A	ORF1ab	3718	SRR15013443	11418	T	C	0,999863	2021-04-28	United States
ORF1ab_314_L	ORF1ab	314	SRR15013443	14408	C	T	0,999928	2021-04-28	United States
ORF1ab_662_S	ORF1ab	662	SRR15013443	15451	G	A	0,999888	2021-04-28	United States
ORF1ab_1000_L	ORF1ab	1000	SRR15013443	16466	C	T	0,999192	2021-04-28	United States
ORF1ab_2285_Y	ORF1ab	2285	SRR15013443	20320	C	T	0,999075	2021-04-28	United States
S_19_R	S	19	SRR15013443	21618	C	G	1	2021-04-28	United States
S_452_R	S	452	SRR15013443	22917	T	G	0,999901	2021-04-28	United States
S_478_K	S	478	SRR15013443	22995	C	A	0,999705	2021-04-28	United States
S_614_G	S	614	SRR15013443	23403	A	G	0,999545	2021-04-28	United States
S_681_R	S	681	SRR15013443	23604	C	G	1	2021-04-28	United States
S_950_N	S	950	SRR15013443	24410	G	A	0,999572	2021-04-28	United States
ORF3a_26_L	ORF3a	26	SRR15013443	25469	C	T	0,999818	2021-04-28	United States
M_82_T	M	82	SRR15013443	26767	T	C	0,999645	2021-04-28	United States
ORF7a_82_A	ORF7a	82	SRR15013443	27638	T	C	0,999244	2021-04-28	United States
ORF7a_116_F	ORF7a	116	SRR15013443	27739	C	T	1	2021-04-28	United States
ORF7a_120_I	ORF7a	120	SRR15013443	27752	C	T	1	2021-04-28	United States
ORF8_118_NA	ORF8	118	SRR15013443	28247	A	-GATTTC	0,996299	2021-04-28	United States
N_63_G	N	63	SRR15013443	28461	A	G	0,997628	2021-04-28	United States
N_165_I	N	165	SRR15013443	28767	C	T	0,114679	2021-04-28	United States
N_203_M	N	203	SRR15013443	28881	G	T	1	2021-04-28	United States
N_362_I	N	362	SRR15013443	29358	C	T	1	2021-04-28	United States
N_377_Y	N	377	SRR15013443	29402	G	T	1	2021-04-28	United States
N_385_K	N	385	SRR15013443	29427	G	A	1	2021-04-28	United States
N_418_*	N	418	SRR15013443	29525	C	T	0,0855992	2021-04-28	United States
ORF1ab_1001_I	ORF1ab	1001	SRR15013444	3267	C	T	0,999552	2021-04-28	United States
ORF1ab_1708_D	ORF1ab	1708	SRR15013444	5388	C	A	0,999741	2021-04-28	United States
ORF1ab_3603_NA	ORF1ab	3603	SRR15013444	11074	C	-T	0,0534862	2021-04-28	United States
ORF1ab_3674_NA	ORF1ab	3674	SRR15013444	11287	G	-TCTGGTTTT	0,993522	2021-04-28	United States
ORF1ab_218_L	ORF1ab	218	SRR15013444	14120	C	T	0,99971	2021-04-28	United States
ORF1ab_314_L	ORF1ab	314	SRR15013444	14408	C	T	0,99986	2021-04-28	United States
ORF1ab_1975_S	ORF1ab	1975	SRR15013444	19390	C	T	1	2021-04-28	United States
S_68_NA	S	68	SRR15013444	21764	A	-TACATG	0,988257	2021-04-28	United States
S_143_NA	S	143	SRR15013444	21990	T	-TTA	0,995467	2021-04-28	United States
S_327_I	S	327	SRR15013444	22541	G	A	0,999745	2021-04-28	United States
S_501_Y	S	501	SRR15013444	23063	A	T	0,999538	2021-04-28	United States
S_570_D	S	570	SRR15013444	23271	C	A	0,999672	2021-04-28	United States
S_614_G	S	614	SRR15013444	23403	A	G	0,999871	2021-04-28	United States
S_681_H	S	681	SRR15013444	23604	C	A	0,999514	2021-04-28	United States
S_716_I	S	716	SRR15013444	23709	C	T	0,999756	2021-04-28	United States
S_982_A	S	982	SRR15013444	24506	T	G	0,999603	2021-04-28	United States
S_1118_H	S	1118	SRR15013444	24914	G	C	0,999651	2021-04-28	United States
ORF8_27_*	ORF8	27	SRR15013444	27972	C	T	0,998976	2021-04-28	United States
ORF8_52_I	ORF8	52	SRR15013444	28048	G	T	1	2021-04-28	United States
ORF8_68_*	ORF8	68	SRR15013444	28095	A	T	0,977719	2021-04-28	United States
ORF8_73_C	ORF8	73	SRR15013444	28111	A	G	0,999892	2021-04-28	United States
N_3_H	N	3	SRR15013444	28280	G	C	0,999888	2021-04-28	United States
N_3_V	N	3	SRR15013444	28281	A	T	0,999888	2021-04-28	United States
N_3_E	N	3	SRR15013444	28282	T	A	0,999777	2021-04-28	United States
N_203_K	N	203	SRR15013444	28881	G	A	0,999399	2021-04-28	United States
N_204_R	N	204	SRR15013444	28883	G	C	1	2021-04-28	United States
N_235_F	N	235	SRR15013444	28977	C	T	1	2021-04-28	United States
ORF1ab_211_T	ORF1ab	211	SRR15013445	896	G	A	1	2021-04-29	United States
ORF1ab_1001_I	ORF1ab	1001	SRR15013445	3267	C	T	1	2021-04-29	United States
ORF1ab_1708_D	ORF1ab	1708	SRR15013445	5388	C	A	0,999802	2021-04-29	United States
ORF1ab_3603_NA	ORF1ab	3603	SRR15013445	11074	C	-T	0,06408	2021-04-29	United States
ORF1ab_3674_NA	ORF1ab	3674	SRR15013445	11287	G	-TCTGGTTTT	0,99094	2021-04-29	United States
ORF1ab_314_L	ORF1ab	314	SRR15013445	14408	C	T	0,999889	2021-04-29	United States
ORF1ab_1001_S	ORF1ab	1001	SRR15013445	16468	C	T	0,999714	2021-04-29	United States
ORF1ab_1383_R	ORF1ab	1383	SRR15013445	17615	A	G	0,999671	2021-04-29	United States
ORF1ab_1808_D	ORF1ab	1808	SRR15013445	18891	G	T	0,999836	2021-04-29	United States
S_68_NA	S	68	SRR15013445	21764	A	-TACATG	0,984211	2021-04-29	United States
S_143_NA	S	143	SRR15013445	21990	T	-TTA	0,989637	2021-04-29	United States
S_501_Y	S	501	SRR15013445	23063	A	T	0,999571	2021-04-29	United States
S_570_D	S	570	SRR15013445	23271	C	A	1	2021-04-29	United States
S_614_G	S	614	SRR15013445	23403	A	G	1	2021-04-29	United States
S_681_H	S	681	SRR15013445	23604	C	A	0,998608	2021-04-29	United States
S_716_I	S	716	SRR15013445	23709	C	T	1	2021-04-29	United States
S_982_A	S	982	SRR15013445	24506	T	G	1	2021-04-29	United States
S_1118_H	S	1118	SRR15013445	24914	G	C	0,999854	2021-04-29	United States
ORF8_27_*	ORF8	27	SRR15013445	27972	C	T	0,99867	2021-04-29	United States
ORF8_52_I	ORF8	52	SRR15013445	28048	G	T	1	2021-04-29	United States
ORF8_73_C	ORF8	73	SRR15013445	28111	A	G	0,9997	2021-04-29	United States
N_3_H	N	3	SRR15013445	28280	G	C	1	2021-04-29	United States
N_3_V	N	3	SRR15013445	28281	A	T	0,999691	2021-04-29	United States
N_3_E	N	3	SRR15013445	28282	T	A	0,999383	2021-04-29	United States
N_203_K	N	203	SRR15013445	28881	G	A	0,998656	2021-04-29	United States
N_204_R	N	204	SRR15013445	28883	G	C	1	2021-04-29	United States
N_230_F	N	230	SRR15013445	28961	C	T	1	2021-04-29	United States
N_235_F	N	235	SRR15013445	28977	C	T	1	2021-04-29	United States
ORF1ab_1001_I	ORF1ab	1001	SRR15013446	3267	C	T	0,99891	2021-04-29	United States
ORF1ab_1708_D	ORF1ab	1708	SRR15013446	5388	C	A	0,999812	2021-04-29	United States
ORF1ab_3674_NA	ORF1ab	3674	SRR15013446	11287	G	-TCTGGTTTT	0,997938	2021-04-29	United States
ORF1ab_218_L	ORF1ab	218	SRR15013446	14120	C	T	0,987508	2021-04-29	United States
ORF1ab_314_L	ORF1ab	314	SRR15013446	14408	C	T	0,999804	2021-04-29	United States
ORF1ab_1975_S	ORF1ab	1975	SRR15013446	19390	C	T	1	2021-04-29	United States
S_68_NA	S	68	SRR15013446	21764	A	-TACATG	0,985138	2021-04-29	United States
S_143_NA	S	143	SRR15013446	21990	T	-TTA	0,995619	2021-04-29	United States
S_327_I	S	327	SRR15013446	22541	G	A	0,999847	2021-04-29	United States
S_501_Y	S	501	SRR15013446	23063	A	T	0,999589	2021-04-29	United States
S_570_D	S	570	SRR15013446	23271	C	A	0,999835	2021-04-29	United States
S_614_G	S	614	SRR15013446	23403	A	G	0,99968	2021-04-29	United States
S_681_H	S	681	SRR15013446	23604	C	A	1	2021-04-29	United States
S_716_I	S	716	SRR15013446	23709	C	T	1	2021-04-29	United States
S_982_A	S	982	SRR15013446	24506	T	G	1	2021-04-29	United States
S_1118_H	S	1118	SRR15013446	24914	G	C	0,99992	2021-04-29	United States
ORF8_27_*	ORF8	27	SRR15013446	27972	C	T	1	2021-04-29	United States
ORF8_52_I	ORF8	52	SRR15013446	28048	G	T	1	2021-04-29	United States
ORF8_68_*	ORF8	68	SRR15013446	28095	A	T	0,982222	2021-04-29	United States
ORF8_73_C	ORF8	73	SRR15013446	28111	A	G	0,998019	2021-04-29	United States
N_3_H	N	3	SRR15013446	28280	G	C	0,998103	2021-04-29	United States
N_3_V	N	3	SRR15013446	28281	A	T	0,998271	2021-04-29	United States
N_3_E	N	3	SRR15013446	28282	T	A	0,998106	2021-04-29	United States
N_203_K	N	203	SRR15013446	28881	G	A	1	2021-04-29	United States
N_204_R	N	204	SRR15013446	28883	G	C	1	2021-04-29	United States
N_235_F	N	235	SRR15013446	28977	C	T	1	2021-04-29	United States
ORF1ab_730_F	ORF1ab	730	SRR15013447	2453	C	T	1	2021-04-29	United States
ORF1ab_1001_I	ORF1ab	1001	SRR15013447	3267	C	T	0,999913	2021-04-29	United States
ORF1ab_1708_D	ORF1ab	1708	SRR15013447	5388	C	A	0,999928	2021-04-29	United States
ORF1ab_3674_NA	ORF1ab	3674	SRR15013447	11287	G	-TCTGGTTTT	0,990335	2021-04-29	United States
ORF1ab_3_S	ORF1ab	3	SRR15013447	13474	T	A	0,999666	2021-04-29	United States
ORF1ab_314_L	ORF1ab	314	SRR15013447	14408	C	T	0,999824	2021-04-29	United States
S_68_NA	S	68	SRR15013447	21764	A	-TACATG	0,981749	2021-04-29	United States
S_143_NA	S	143	SRR15013447	21990	T	-TTA	0,993736	2021-04-29	United States
S_501_Y	S	501	SRR15013447	23063	A	T	0,999829	2021-04-29	United States
S_570_D	S	570	SRR15013447	23271	C	A	0,999728	2021-04-29	United States
S_614_G	S	614	SRR15013447	23403	A	G	0,999795	2021-04-29	United States
S_681_H	S	681	SRR15013447	23604	C	A	0,999649	2021-04-29	United States
S_716_I	S	716	SRR15013447	23709	C	T	1	2021-04-29	United States
S_982_A	S	982	SRR15013447	24506	T	G	0,99993	2021-04-29	United States
S_1118_H	S	1118	SRR15013447	24914	G	C	0,999907	2021-04-29	United States
ORF7b_43_V	ORF7b	43	SRR15013447	27883	C	T	0,998714	2021-04-29	United States
ORF8_27_*	ORF8	27	SRR15013447	27972	C	T	1	2021-04-29	United States
ORF8_52_I	ORF8	52	SRR15013447	28048	G	T	1	2021-04-29	United States
ORF8_73_C	ORF8	73	SRR15013447	28111	A	G	0,999731	2021-04-29	United States
N_3_H	N	3	SRR15013447	28280	G	C	0,999749	2021-04-29	United States
N_3_V	N	3	SRR15013447	28281	A	T	0,999728	2021-04-29	United States
N_3_E	N	3	SRR15013447	28282	T	A	0,999684	2021-04-29	United States
N_203_K	N	203	SRR15013447	28881	G	A	0,99975	2021-04-29	United States
N_204_R	N	204	SRR15013447	28883	G	C	0,999753	2021-04-29	United States
N_235_F	N	235	SRR15013447	28977	C	T	1	2021-04-29	United States
ORF1ab_1001_I	ORF1ab	1001	SRR15013448	3267	C	T	0,999928	2021-04-29	United States
ORF1ab_1283_V	ORF1ab	1283	SRR15013448	4113	C	T	0,99977	2021-04-29	United States
ORF1ab_1708_D	ORF1ab	1708	SRR15013448	5388	C	A	0,999865	2021-04-29	United States
ORF1ab_2791_I	ORF1ab	2791	SRR15013448	8637	C	T	0,191781	2021-04-29	United States
ORF1ab_3674_NA	ORF1ab	3674	SRR15013448	11287	G	-TCTGGTTTT	0,994949	2021-04-29	United States
ORF1ab_3683_I	ORF1ab	3683	SRR15013448	11312	G	A	1	2021-04-29	United States
ORF1ab_218_L	ORF1ab	218	SRR15013448	14120	C	T	0,999772	2021-04-29	United States
ORF1ab_314_L	ORF1ab	314	SRR15013448	14408	C	T	0,999849	2021-04-29	United States
ORF1ab_1089_L	ORF1ab	1089	SRR15013448	16733	C	T	1	2021-04-29	United States
ORF1ab_1975_S	ORF1ab	1975	SRR15013448	19390	C	T	1	2021-04-29	United States
S_68_NA	S	68	SRR15013448	21764	A	-TACATG	0,99318	2021-04-29	United States
S_143_NA	S	143	SRR15013448	21990	T	-TTA	0,989748	2021-04-29	United States
S_178_Y	S	178	SRR15013448	22094	G	T	0,99986	2021-04-29	United States
S_501_Y	S	501	SRR15013448	23063	A	T	0,999872	2021-04-29	United States
S_570_D	S	570	SRR15013448	23271	C	A	0,99985	2021-04-29	United States
S_614_G	S	614	SRR15013448	23403	A	G	0,99994	2021-04-29	United States
S_681_H	S	681	SRR15013448	23604	C	A	0,999748	2021-04-29	United States
S_716_I	S	716	SRR15013448	23709	C	T	0,999873	2021-04-29	United States
S_982_A	S	982	SRR15013448	24506	T	G	0,999849	2021-04-29	United States
S_1118_H	S	1118	SRR15013448	24914	G	C	0,999898	2021-04-29	United States
ORF8_27_*	ORF8	27	SRR15013448	27972	C	T	1	2021-04-29	United States
ORF8_52_I	ORF8	52	SRR15013448	28048	G	T	1	2021-04-29	United States
ORF8_68_*	ORF8	68	SRR15013448	28095	A	T	0,939891	2021-04-29	United States
ORF8_73_C	ORF8	73	SRR15013448	28111	A	G	0,999884	2021-04-29	United States
ORF8_107_NA	ORF8	107	SRR15013448	28214	C	-T	0,358966	2021-04-29	United States
N_3_H	N	3	SRR15013448	28280	G	C	0,999981	2021-04-29	United States
N_3_V	N	3	SRR15013448	28281	A	T	0,999828	2021-04-29	United States
N_3_E	N	3	SRR15013448	28282	T	A	0,99979	2021-04-29	United States
N_203_K	N	203	SRR15013448	28881	G	A	0,999469	2021-04-29	United States
N_204_R	N	204	SRR15013448	28883	G	C	0,99948	2021-04-29	United States
N_235_F	N	235	SRR15013448	28977	C	T	0,999821	2021-04-29	United States
N_238_NA	N	238	SRR15013448	28987	C	-CAA	0,0544397	2021-04-29	United States
ORF1ab_1001_I	ORF1ab	1001	SRR15013449	3267	C	T	0,999707	2021-04-29	United States
ORF1ab_1708_D	ORF1ab	1708	SRR15013449	5388	C	A	0,999966	2021-04-29	United States
ORF1ab_3143_V	ORF1ab	3143	SRR15013449	9693	C	T	0,998901	2021-04-29	United States
ORF1ab_3308_I	ORF1ab	3308	SRR15013449	10188	C	T	0,999635	2021-04-29	United States
ORF1ab_3603_NA	ORF1ab	3603	SRR15013449	11074	C	-T	0,058556	2021-04-29	United States
ORF1ab_3674_NA	ORF1ab	3674	SRR15013449	11287	G	-TCTGGTTTT	0,990281	2021-04-29	United States
ORF1ab_3770_S	ORF1ab	3770	SRR15013449	11574	T	C	0,998926	2021-04-29	United States
ORF1ab_3877_R	ORF1ab	3877	SRR15013449	11895	A	G	0,0504988	2021-04-29	United States
ORF1ab_4304_I	ORF1ab	4304	SRR15013449	13176	C	T	0,99938	2021-04-29	United States
ORF1ab_314_L	ORF1ab	314	SRR15013449	14408	C	T	0,999868	2021-04-29	United States
S_68_NA	S	68	SRR15013449	21764	A	-TACATG	0,986744	2021-04-29	United States
S_143_NA	S	143	SRR15013449	21990	T	-TTA	0,997382	2021-04-29	United States
S_494_P	S	494	SRR15013449	23042	T	C	0,99972	2021-04-29	United States
S_501_Y	S	501	SRR15013449	23063	A	T	0,999874	2021-04-29	United States
S_570_D	S	570	SRR15013449	23271	C	A	0,99957	2021-04-29	United States
S_614_G	S	614	SRR15013449	23403	A	G	0,999802	2021-04-29	United States
S_681_H	S	681	SRR15013449	23604	C	A	0,999649	2021-04-29	United States
S_716_I	S	716	SRR15013449	23709	C	T	1	2021-04-29	United States
S_982_A	S	982	SRR15013449	24506	T	G	0,99983	2021-04-29	United States
S_1118_H	S	1118	SRR15013449	24914	G	C	0,999898	2021-04-29	United States
S_1219_V	S	1219	SRR15013449	25218	G	T	0,99992	2021-04-29	United States
ORF3a_54_V	ORF3a	54	SRR15013449	25553	C	T	0,999021	2021-04-29	United States
ORF8_27_*	ORF8	27	SRR15013449	27972	C	T	1	2021-04-29	United States
ORF8_52_I	ORF8	52	SRR15013449	28048	G	T	1	2021-04-29	United States
ORF8_68_*	ORF8	68	SRR15013449	28095	A	T	0,908915	2021-04-29	United States
ORF8_73_C	ORF8	73	SRR15013449	28111	A	G	0,99763	2021-04-29	United States
N_3_H	N	3	SRR15013449	28280	G	C	0,997959	2021-04-29	United States
N_3_V	N	3	SRR15013449	28281	A	T	0,998289	2021-04-29	United States
N_3_E	N	3	SRR15013449	28282	T	A	0,998318	2021-04-29	United States
N_203_K	N	203	SRR15013449	28881	G	A	0,999552	2021-04-29	United States
N_204_R	N	204	SRR15013449	28883	G	C	0,999556	2021-04-29	United States
N_235_F	N	235	SRR15013449	28977	C	T	0,999773	2021-04-29	United States
ORF1ab_1001_I	ORF1ab	1001	SRR15013450	3267	C	T	0,999921	2021-04-29	United States
ORF1ab_1586_I	ORF1ab	1586	SRR15013450	5023	G	A	1	2021-04-29	United States
ORF1ab_1708_D	ORF1ab	1708	SRR15013450	5388	C	A	0,999939	2021-04-29	United States
ORF1ab_3603_NA	ORF1ab	3603	SRR15013450	11074	C	-T	0,058776	2021-04-29	United States
ORF1ab_3674_NA	ORF1ab	3674	SRR15013450	11287	G	-TCTGGTTTT	0,995703	2021-04-29	United States
ORF1ab_314_L	ORF1ab	314	SRR15013450	14408	C	T	0,99986	2021-04-29	United States
ORF1ab_1383_R	ORF1ab	1383	SRR15013450	17615	A	G	0,999541	2021-04-29	United States
ORF1ab_2499_N	ORF1ab	2499	SRR15013450	20962	G	A	0,999722	2021-04-29	United States
S_68_NA	S	68	SRR15013450	21764	A	-TACATG	0,992271	2021-04-29	United States
S_143_NA	S	143	SRR15013450	21990	T	-TTA	0,996533	2021-04-29	United States
S_178_H	S	178	SRR15013450	22094	G	C	0,999843	2021-04-29	United States
S_501_Y	S	501	SRR15013450	23063	A	T	1	2021-04-29	United States
S_570_D	S	570	SRR15013450	23271	C	A	0,999858	2021-04-29	United States
S_614_G	S	614	SRR15013450	23403	A	G	0,999816	2021-04-29	United States
S_681_H	S	681	SRR15013450	23604	C	A	0,999541	2021-04-29	United States
S_716_I	S	716	SRR15013450	23709	C	T	1	2021-04-29	United States
S_982_A	S	982	SRR15013450	24506	T	G	1	2021-04-29	United States
S_1118_H	S	1118	SRR15013450	24914	G	C	0,999951	2021-04-29	United States
M_70_L	M	70	SRR15013450	26730	G	C	0,999947	2021-04-29	United States
ORF8_27_*	ORF8	27	SRR15013450	27972	C	T	1	2021-04-29	United States
ORF8_52_I	ORF8	52	SRR15013450	28048	G	T	0,999522	2021-04-29	United States
ORF8_73_C	ORF8	73	SRR15013450	28111	A	G	0,99976	2021-04-29	United States
N_3_H	N	3	SRR15013450	28280	G	C	0,999851	2021-04-29	United States
N_3_V	N	3	SRR15013450	28281	A	T	0,999732	2021-04-29	United States
N_3_E	N	3	SRR15013450	28282	T	A	0,999703	2021-04-29	United States
N_203_K	N	203	SRR15013450	28881	G	A	0,999516	2021-04-29	United States
N_204_R	N	204	SRR15013450	28883	G	C	0,999524	2021-04-29	United States
N_235_F	N	235	SRR15013450	28977	C	T	1	2021-04-29	United States
ORF1ab_347_G	ORF1ab	347	SRR15013451	1305	A	G	0,998587	2021-04-14	United States
ORF1ab_1001_I	ORF1ab	1001	SRR15013451	3267	C	T	0,999831	2021-04-14	United States
ORF1ab_1708_D	ORF1ab	1708	SRR15013451	5388	C	A	0,999794	2021-04-14	United States
ORF1ab_2230_T	ORF1ab	2230	SRR15013451	6954	T	C	0,998909	2021-04-14	United States
ORF1ab_2259_I	ORF1ab	2259	SRR15013451	7042	G	T	0,995855	2021-04-14	United States
ORF1ab_3674_NA	ORF1ab	3674	SRR15013451	11287	G	-TCTGGTTTT	0,997744	2021-04-14	United States
ORF1ab_218_L	ORF1ab	218	SRR15013451	14120	C	T	0,999699	2021-04-14	United States
ORF1ab_314_L	ORF1ab	314	SRR15013451	14408	C	T	0,999802	2021-04-14	United States
S_68_NA	S	68	SRR15013451	21764	A	-TACATG	0,990914	2021-04-14	United States
S_143_NA	S	143	SRR15013451	21990	T	-TTA	0,997659	2021-04-14	United States
S_501_Y	S	501	SRR15013451	23063	A	T	0,999844	2021-04-14	United States
S_570_D	S	570	SRR15013451	23271	C	A	0,999877	2021-04-14	United States
S_614_G	S	614	SRR15013451	23403	A	G	0,99985	2021-04-14	United States
S_681_H	S	681	SRR15013451	23604	C	A	0,999429	2021-04-14	United States
S_716_I	S	716	SRR15013451	23709	C	T	0,999814	2021-04-14	United States
S_982_A	S	982	SRR15013451	24506	T	G	0,99985	2021-04-14	United States
S_1118_H	S	1118	SRR15013451	24914	G	C	0,999858	2021-04-14	United States
ORF8_27_*	ORF8	27	SRR15013451	27972	C	T	0,999886	2021-04-14	United States
ORF8_52_I	ORF8	52	SRR15013451	28048	G	T	1	2021-04-14	United States
ORF8_61_F	ORF8	61	SRR15013451	28075	G	T	0,999748	2021-04-14	United States
ORF8_68_*	ORF8	68	SRR15013451	28095	A	T	0,974651	2021-04-14	United States
ORF8_73_C	ORF8	73	SRR15013451	28111	A	G	0,999694	2021-04-14	United States
N_1_L	N	1	SRR15013451	28274	A	T	0,25	2021-04-14	United States
N_3_H	N	3	SRR15013451	28280	G	C	0,999841	2021-04-14	United States
N_3_V	N	3	SRR15013451	28281	A	T	0,999696	2021-04-14	United States
N_3_E	N	3	SRR15013451	28282	T	A	0,999696	2021-04-14	United States
N_203_K	N	203	SRR15013451	28881	G	A	0,999438	2021-04-14	United States
N_204_R	N	204	SRR15013451	28883	G	C	0,999899	2021-04-14	United States
N_235_F	N	235	SRR15013451	28977	C	T	0,999894	2021-04-14	United States
ORF1ab_1001_I	ORF1ab	1001	SRR15013452	3267	C	T	0,999847	2021-04-14	United States
ORF1ab_1708_D	ORF1ab	1708	SRR15013452	5388	C	A	0,999889	2021-04-14	United States
ORF1ab_2230_T	ORF1ab	2230	SRR15013452	6954	T	C	0,999258	2021-04-14	United States
ORF1ab_3674_NA	ORF1ab	3674	SRR15013452	11287	G	-TCTGGTTTT	0,995398	2021-04-14	United States
ORF1ab_218_L	ORF1ab	218	SRR15013452	14120	C	T	0,999655	2021-04-14	United States
ORF1ab_314_L	ORF1ab	314	SRR15013452	14408	C	T	0,999773	2021-04-14	United States
ORF1ab_976_S	ORF1ab	976	SRR15013452	16393	C	T	0,999761	2021-04-14	United States
ORF1ab_1975_S	ORF1ab	1975	SRR15013452	19390	C	T	0,999797	2021-04-14	United States
S_68_NA	S	68	SRR15013452	21764	A	-TACATG	0,989282	2021-04-14	United States
S_143_NA	S	143	SRR15013452	21990	T	-TTA	0,996991	2021-04-14	United States
S_501_Y	S	501	SRR15013452	23063	A	T	0,999813	2021-04-14	United States
S_570_D	S	570	SRR15013452	23271	C	A	0,999893	2021-04-14	United States
S_614_G	S	614	SRR15013452	23403	A	G	0,999824	2021-04-14	United States
S_681_H	S	681	SRR15013452	23604	C	A	0,999665	2021-04-14	United States
S_716_I	S	716	SRR15013452	23709	C	T	0,999854	2021-04-14	United States
S_982_A	S	982	SRR15013452	24506	T	G	0,99992	2021-04-14	United States
S_1118_H	S	1118	SRR15013452	24914	G	C	0,99986	2021-04-14	United States
ORF8_27_*	ORF8	27	SRR15013452	27972	C	T	0,999505	2021-04-14	United States
ORF8_52_I	ORF8	52	SRR15013452	28048	G	T	0,999894	2021-04-14	United States
ORF8_68_*	ORF8	68	SRR15013452	28095	A	T	0,986123	2021-04-14	United States
ORF8_73_C	ORF8	73	SRR15013452	28111	A	G	0,999783	2021-04-14	United States
N_1_L	N	1	SRR15013452	28274	A	T	0,235294	2021-04-14	United States
N_3_H	N	3	SRR15013452	28280	G	C	0,999789	2021-04-14	United States
N_3_V	N	3	SRR15013452	28281	A	T	0,999846	2021-04-14	United States
N_3_E	N	3	SRR15013452	28282	T	A	0,999797	2021-04-14	United States
N_203_K	N	203	SRR15013452	28881	G	A	0,999868	2021-04-14	United States
N_204_R	N	204	SRR15013452	28883	G	C	0,999674	2021-04-14	United States
N_235_F	N	235	SRR15013452	28977	C	T	1	2021-04-14	United States
ORF1ab_222_V	ORF1ab	222	SRR15013453	929	A	G	0,999895	2021-04-14	United States
ORF1ab_1001_I	ORF1ab	1001	SRR15013453	3267	C	T	0,999877	2021-04-14	United States
ORF1ab_1708_D	ORF1ab	1708	SRR15013453	5388	C	A	0,999834	2021-04-14	United States
ORF1ab_2230_T	ORF1ab	2230	SRR15013453	6954	T	C	1	2021-04-14	United States
ORF1ab_3674_NA	ORF1ab	3674	SRR15013453	11287	G	-TCTGGTTTT	0,997104	2021-04-14	United States
ORF1ab_218_L	ORF1ab	218	SRR15013453	14120	C	T	0,999708	2021-04-14	United States
ORF1ab_314_L	ORF1ab	314	SRR15013453	14408	C	T	0,999693	2021-04-14	United States
ORF1ab_1975_S	ORF1ab	1975	SRR15013453	19390	C	T	1	2021-04-14	United States
S_68_NA	S	68	SRR15013453	21764	A	-TACATG	0,991322	2021-04-14	United States
S_143_NA	S	143	SRR15013453	21990	T	-TTA	0,997271	2021-04-14	United States
S_501_Y	S	501	SRR15013453	23063	A	T	0,999861	2021-04-14	United States
S_570_D	S	570	SRR15013453	23271	C	A	0,999686	2021-04-14	United States
S_614_G	S	614	SRR15013453	23403	A	G	0,999855	2021-04-14	United States
S_681_H	S	681	SRR15013453	23604	C	A	0,999062	2021-04-14	United States
S_716_I	S	716	SRR15013453	23709	C	T	0,999926	2021-04-14	United States
S_982_A	S	982	SRR15013453	24506	T	G	0,999804	2021-04-14	United States
S_1118_H	S	1118	SRR15013453	24914	G	C	0,999824	2021-04-14	United States
ORF8_27_*	ORF8	27	SRR15013453	27972	C	T	0,999705	2021-04-14	United States
ORF8_52_I	ORF8	52	SRR15013453	28048	G	T	0,999204	2021-04-14	United States
ORF8_68_*	ORF8	68	SRR15013453	28095	A	T	0,978158	2021-04-14	United States
ORF8_73_C	ORF8	73	SRR15013453	28111	A	G	0,999563	2021-04-14	United States
ORF8_85_L	ORF8	85	SRR15013453	28147	C	T	0,263989	2021-04-14	United States
N_3_H	N	3	SRR15013453	28280	G	C	0,999939	2021-04-14	United States
N_3_V	N	3	SRR15013453	28281	A	T	0,999693	2021-04-14	United States
N_3_E	N	3	SRR15013453	28282	T	A	0,999673	2021-04-14	United States
N_203_K	N	203	SRR15013453	28881	G	A	0,999032	2021-04-14	United States
N_204_R	N	204	SRR15013453	28883	G	C	0,999368	2021-04-14	United States
N_235_F	N	235	SRR15013453	28977	C	T	1	2021-04-14	United States
ORF1ab_280_L	ORF1ab	280	SRR15013454	1103	A	T	0,999496	2021-04-16	United States
ORF1ab_1001_I	ORF1ab	1001	SRR15013454	3267	C	T	0,999752	2021-04-16	United States
ORF1ab_1708_D	ORF1ab	1708	SRR15013454	5388	C	A	0,999819	2021-04-16	United States
ORF1ab_2230_T	ORF1ab	2230	SRR15013454	6954	T	C	0,993789	2021-04-16	United States
ORF1ab_3082_I	ORF1ab	3082	SRR15013454	9510	C	T	0,999792	2021-04-16	United States
ORF1ab_3674_NA	ORF1ab	3674	SRR15013454	11287	G	-TCTGGTTTT	0,996243	2021-04-16	United States
ORF1ab_314_L	ORF1ab	314	SRR15013454	14408	C	T	0,999815	2021-04-16	United States
S_3_NA	S	3	SRR15013454	21569	G	+T	0,0582464	2021-04-16	United States
S_5_F	S	5	SRR15013454	21575	C	T	0,997755	2021-04-16	United States
S_68_NA	S	68	SRR15013454	21764	A	-TACATG	0,991832	2021-04-16	United States
S_143_NA	S	143	SRR15013454	21990	T	-TTA	0,997515	2021-04-16	United States
S_501_Y	S	501	SRR15013454	23063	A	T	0,999849	2021-04-16	United States
S_570_D	S	570	SRR15013454	23271	C	A	0,99989	2021-04-16	United States
S_614_G	S	614	SRR15013454	23403	A	G	0,999806	2021-04-16	United States
S_681_H	S	681	SRR15013454	23604	C	A	0,999271	2021-04-16	United States
S_716_I	S	716	SRR15013454	23709	C	T	0,999535	2021-04-16	United States
S_982_A	S	982	SRR15013454	24506	T	G	0,999957	2021-04-16	United States
S_1118_H	S	1118	SRR15013454	24914	G	C	0,999747	2021-04-16	United States
ORF3a_131_C	ORF3a	131	SRR15013454	25785	G	T	0,999739	2021-04-16	United States
ORF8_27_*	ORF8	27	SRR15013454	27972	C	T	0,999616	2021-04-16	United States
ORF8_52_I	ORF8	52	SRR15013454	28048	G	T	0,999585	2021-04-16	United States
ORF8_68_*	ORF8	68	SRR15013454	28095	A	T	0,971597	2021-04-16	United States
ORF8_73_C	ORF8	73	SRR15013454	28111	A	G	0,999568	2021-04-16	United States
N_3_H	N	3	SRR15013454	28280	G	C	0,999751	2021-04-16	United States
N_3_V	N	3	SRR15013454	28281	A	T	0,999786	2021-04-16	United States
N_3_E	N	3	SRR15013454	28282	T	A	0,99961	2021-04-16	United States
N_203_K	N	203	SRR15013454	28881	G	A	0,999859	2021-04-16	United States
N_204_R	N	204	SRR15013454	28883	G	C	0,999581	2021-04-16	United States
N_235_F	N	235	SRR15013454	28977	C	T	1	2021-04-16	United States
ORF1ab_24_C	ORF1ab	24	SRR15013455	335	C	T	0,998783	2021-04-16	United States
ORF1ab_1001_I	ORF1ab	1001	SRR15013455	3267	C	T	0,99979	2021-04-16	United States
ORF1ab_1567_A	ORF1ab	1567	SRR15013455	4964	A	G	0,999373	2021-04-16	United States
ORF1ab_1708_D	ORF1ab	1708	SRR15013455	5388	C	A	0,999882	2021-04-16	United States
ORF1ab_2230_T	ORF1ab	2230	SRR15013455	6954	T	C	1	2021-04-16	United States
ORF1ab_2320_V	ORF1ab	2320	SRR15013455	7224	C	T	0,999734	2021-04-16	United States
ORF1ab_3603_NA	ORF1ab	3603	SRR15013455	11074	C	-T	0,0511027	2021-04-16	United States
ORF1ab_3674_NA	ORF1ab	3674	SRR15013455	11287	G	-TCTGGTTTT	0,996048	2021-04-16	United States
ORF1ab_3966_R	ORF1ab	3966	SRR15013455	12162	A	G	0,999755	2021-04-16	United States
ORF1ab_314_L	ORF1ab	314	SRR15013455	14408	C	T	0,999776	2021-04-16	United States
ORF1ab_1383_R	ORF1ab	1383	SRR15013455	17615	A	G	0,999741	2021-04-16	United States
S_68_NA	S	68	SRR15013455	21764	A	-TACATG	0,990582	2021-04-16	United States
S_143_NA	S	143	SRR15013455	21990	T	-TTA	0,996071	2021-04-16	United States
S_501_Y	S	501	SRR15013455	23063	A	T	0,999845	2021-04-16	United States
S_570_D	S	570	SRR15013455	23271	C	A	0,999882	2021-04-16	United States
S_614_G	S	614	SRR15013455	23403	A	G	0,999866	2021-04-16	United States
S_681_R	S	681	SRR15013455	23604	C	G	0,999487	2021-04-16	United States
S_716_I	S	716	SRR15013455	23709	C	T	0,999867	2021-04-16	United States
S_982_A	S	982	SRR15013455	24506	T	G	0,999927	2021-04-16	United States
S_1118_H	S	1118	SRR15013455	24914	G	C	0,999947	2021-04-16	United States
ORF8_27_*	ORF8	27	SRR15013455	27972	C	T	0,999842	2021-04-16	United States
ORF8_52_I	ORF8	52	SRR15013455	28048	G	T	1	2021-04-16	United States
ORF8_73_C	ORF8	73	SRR15013455	28111	A	G	0,99977	2021-04-16	United States
N_3_H	N	3	SRR15013455	28280	G	C	0,999776	2021-04-16	United States
N_3_V	N	3	SRR15013455	28281	A	T	0,99972	2021-04-16	United States
N_3_E	N	3	SRR15013455	28282	T	A	0,999795	2021-04-16	United States
N_203_K	N	203	SRR15013455	28881	G	A	0,998821	2021-04-16	United States
N_204_R	N	204	SRR15013455	28883	G	C	0,999834	2021-04-16	United States
N_235_F	N	235	SRR15013455	28977	C	T	0,999652	2021-04-16	United States
ORF1ab_1001_I	ORF1ab	1001	SRR15013456	3267	C	T	0,999739	2021-04-17	United States
ORF1ab_1708_D	ORF1ab	1708	SRR15013456	5388	C	A	0,999867	2021-04-17	United States
ORF1ab_3674_NA	ORF1ab	3674	SRR15013456	11287	G	-TCTGGTTTT	0,992505	2021-04-17	United States
ORF1ab_218_L	ORF1ab	218	SRR15013456	14120	C	T	0,999639	2021-04-17	United States
ORF1ab_314_L	ORF1ab	314	SRR15013456	14408	C	T	0,999889	2021-04-17	United States
S_68_NA	S	68	SRR15013456	21764	A	-TACATG	0,989022	2021-04-17	United States
S_143_NA	S	143	SRR15013456	21990	T	-TTA	0,997385	2021-04-17	United States
S_501_Y	S	501	SRR15013456	23063	A	T	0,99975	2021-04-17	United States
S_570_D	S	570	SRR15013456	23271	C	A	0,999809	2021-04-17	United States
S_614_G	S	614	SRR15013456	23403	A	G	0,999626	2021-04-17	United States
S_681_H	S	681	SRR15013456	23604	C	A	0,999146	2021-04-17	United States
S_716_I	S	716	SRR15013456	23709	C	T	0,999752	2021-04-17	United States
S_982_A	S	982	SRR15013456	24506	T	G	0,999568	2021-04-17	United States
S_1118_H	S	1118	SRR15013456	24914	G	C	0,99968	2021-04-17	United States
ORF7a_47_Y	ORF7a	47	SRR15013456	27532	C	T	0,983614	2021-04-17	United States
ORF8_27_*	ORF8	27	SRR15013456	27972	C	T	1	2021-04-17	United States
ORF8_52_I	ORF8	52	SRR15013456	28048	G	T	1	2021-04-17	United States
ORF8_61_F	ORF8	61	SRR15013456	28075	G	T	0,99936	2021-04-17	United States
ORF8_68_*	ORF8	68	SRR15013456	28095	A	T	0,978799	2021-04-17	United States
ORF8_73_C	ORF8	73	SRR15013456	28111	A	G	0,999836	2021-04-17	United States
N_3_H	N	3	SRR15013456	28280	G	C	0,999876	2021-04-17	United States
N_3_V	N	3	SRR15013456	28281	A	T	0,999802	2021-04-17	United States
N_3_E	N	3	SRR15013456	28282	T	A	0,999679	2021-04-17	United States
N_203_K	N	203	SRR15013456	28881	G	A	1	2021-04-17	United States
N_204_R	N	204	SRR15013456	28883	G	C	1	2021-04-17	United States
N_235_F	N	235	SRR15013456	28977	C	T	0,999691	2021-04-17	United States
ORF1ab_1001_I	ORF1ab	1001	SRR15013457	3267	C	T	0,999914	2021-04-18	United States
ORF1ab_1708_D	ORF1ab	1708	SRR15013457	5388	C	A	0,999942	2021-04-18	United States
ORF1ab_2230_T	ORF1ab	2230	SRR15013457	6954	T	C	1	2021-04-18	United States
ORF1ab_3510_I	ORF1ab	3510	SRR15013457	10793	G	A	0,231931	2021-04-18	United States
ORF1ab_3674_NA	ORF1ab	3674	SRR15013457	11287	G	-TCTGGTTTT	0,996491	2021-04-18	United States
ORF1ab_3940_I	ORF1ab	3940	SRR15013457	12084	C	T	0,999233	2021-04-18	United States
ORF1ab_218_L	ORF1ab	218	SRR15013457	14120	C	T	0,999833	2021-04-18	United States
ORF1ab_314_L	ORF1ab	314	SRR15013457	14408	C	T	0,999857	2021-04-18	United States
ORF1ab_1975_S	ORF1ab	1975	SRR15013457	19390	C	T	0,99966	2021-04-18	United States
S_68_NA	S	68	SRR15013457	21764	A	-TACATG	0,990229	2021-04-18	United States
S_143_NA	S	143	SRR15013457	21990	T	-TTA	0,996987	2021-04-18	United States
S_501_Y	S	501	SRR15013457	23063	A	T	1	2021-04-18	United States
S_570_D	S	570	SRR15013457	23271	C	A	0,999912	2021-04-18	United States
S_614_G	S	614	SRR15013457	23403	A	G	0,999892	2021-04-18	United States
S_681_H	S	681	SRR15013457	23604	C	A	0,999621	2021-04-18	United States
S_716_I	S	716	SRR15013457	23709	C	T	0,999691	2021-04-18	United States
S_982_A	S	982	SRR15013457	24506	T	G	1	2021-04-18	United States
S_1118_H	S	1118	SRR15013457	24914	G	C	0,999906	2021-04-18	United States
ORF8_27_*	ORF8	27	SRR15013457	27972	C	T	0,999354	2021-04-18	United States
ORF8_52_I	ORF8	52	SRR15013457	28048	G	T	0,999773	2021-04-18	United States
ORF8_68_*	ORF8	68	SRR15013457	28095	A	T	0,994164	2021-04-18	United States
ORF8_73_C	ORF8	73	SRR15013457	28111	A	G	0,999644	2021-04-18	United States
N_3_H	N	3	SRR15013457	28280	G	C	0,999678	2021-04-18	United States
N_3_V	N	3	SRR15013457	28281	A	T	0,999839	2021-04-18	United States
N_3_E	N	3	SRR15013457	28282	T	A	0,999625	2021-04-18	United States
N_203_K	N	203	SRR15013457	28881	G	A	0,999633	2021-04-18	United States
N_204_R	N	204	SRR15013457	28883	G	C	0,999637	2021-04-18	United States
N_235_F	N	235	SRR15013457	28977	C	T	0,999624	2021-04-18	United States
ORF1ab_1001_I	ORF1ab	1001	SRR15013458	3267	C	T	0,999925	2021-04-18	United States
ORF1ab_1708_D	ORF1ab	1708	SRR15013458	5388	C	A	0,999823	2021-04-18	United States
ORF1ab_2230_T	ORF1ab	2230	SRR15013458	6954	T	C	1	2021-04-18	United States
ORF1ab_3674_NA	ORF1ab	3674	SRR15013458	11287	G	-TCTGGTTTT	0,995319	2021-04-18	United States
ORF1ab_218_L	ORF1ab	218	SRR15013458	14120	C	T	0,999657	2021-04-18	United States
ORF1ab_314_L	ORF1ab	314	SRR15013458	14408	C	T	0,999777	2021-04-18	United States
ORF1ab_1504_F	ORF1ab	1504	SRR15013458	17977	C	T	0,999496	2021-04-18	United States
ORF1ab_1975_S	ORF1ab	1975	SRR15013458	19390	C	T	0,999772	2021-04-18	United States
S_68_NA	S	68	SRR15013458	21764	A	-TACATG	0,987811	2021-04-18	United States
S_143_NA	S	143	SRR15013458	21990	T	-TTA	0,99635	2021-04-18	United States
S_327_I	S	327	SRR15013458	22541	G	A	0,999731	2021-04-18	United States
S_501_Y	S	501	SRR15013458	23063	A	T	0,99983	2021-04-18	United States
S_570_D	S	570	SRR15013458	23271	C	A	0,999827	2021-04-18	United States
S_614_G	S	614	SRR15013458	23403	A	G	0,999775	2021-04-18	United States
S_681_H	S	681	SRR15013458	23604	C	A	0,999243	2021-04-18	United States
S_716_I	S	716	SRR15013458	23709	C	T	0,999764	2021-04-18	United States
S_982_A	S	982	SRR15013458	24506	T	G	0,999787	2021-04-18	United States
S_1118_H	S	1118	SRR15013458	24914	G	C	0,999695	2021-04-18	United States
ORF8_27_*	ORF8	27	SRR15013458	27972	C	T	0,999645	2021-04-18	United States
ORF8_52_I	ORF8	52	SRR15013458	28048	G	T	0,999925	2021-04-18	United States
ORF8_68_*	ORF8	68	SRR15013458	28095	A	T	0,993925	2021-04-18	United States
ORF8_73_C	ORF8	73	SRR15013458	28111	A	G	0,999716	2021-04-18	United States
N_3_H	N	3	SRR15013458	28280	G	C	0,999776	2021-04-18	United States
N_3_V	N	3	SRR15013458	28281	A	T	0,99972	2021-04-18	United States
N_3_E	N	3	SRR15013458	28282	T	A	0,999776	2021-04-18	United States
N_203_K	N	203	SRR15013458	28881	G	A	0,999472	2021-04-18	United States
N_204_R	N	204	SRR15013458	28883	G	C	0,999791	2021-04-18	United States
N_235_F	N	235	SRR15013458	28977	C	T	0,999891	2021-04-18	United States
ORF1ab_265_I	ORF1ab	265	SRR15013459	1059	C	T	0,99877	2021-04-19	United States
ORF1ab_1887_A	ORF1ab	1887	SRR15013459	5925	T	C	0,0543071	2021-04-19	United States
ORF1ab_3201_P	ORF1ab	3201	SRR15013459	9867	T	C	0,999832	2021-04-19	United States
ORF1ab_3674_NA	ORF1ab	3674	SRR15013459	11287	G	-TCTGGTTTT	0,99638	2021-04-19	United States
ORF1ab_314_L	ORF1ab	314	SRR15013459	14408	C	T	0,99983	2021-04-19	United States
ORF1ab_914_P	ORF1ab	914	SRR15013459	16207	G	C	0,076087	2021-04-19	United States
ORF1ab_1011_H	ORF1ab	1011	SRR15013459	16500	A	C	1	2021-04-19	United States
S_3_NA	S	3	SRR15013459	21569	G	+T	0,0647773	2021-04-19	United States
S_5_F	S	5	SRR15013459	21575	C	T	1	2021-04-19	United States
S_95_I	S	95	SRR15013459	21846	C	T	1	2021-04-19	United States
S_253_G	S	253	SRR15013459	22320	A	G	0,999406	2021-04-19	United States
S_484_K	S	484	SRR15013459	23012	G	A	0,999876	2021-04-19	United States
S_614_G	S	614	SRR15013459	23403	A	G	0,999907	2021-04-19	United States
S_701_V	S	701	SRR15013459	23664	C	T	0,999138	2021-04-19	United States
ORF3a_42_L	ORF3a	42	SRR15013459	25517	C	T	0,999561	2021-04-19	United States
ORF3a_57_H	ORF3a	57	SRR15013459	25563	G	T	0,999877	2021-04-19	United States
ORF3a_145_NA	ORF3a	145	SRR15013459	25826	A	-TTT	0,996331	2021-04-19	United States
ORF7a_116_F	ORF7a	116	SRR15013459	27739	C	T	0,998681	2021-04-19	United States
ORF8_11_I	ORF8	11	SRR15013459	27925	C	T	1	2021-04-19	United States
N_199_L	N	199	SRR15013459	28869	C	T	1	2021-04-19	United States
N_234_I	N	234	SRR15013459	28975	G	A	1	2021-04-19	United States
ORF1ab_1001_I	ORF1ab	1001	SRR15013460	3267	C	T	0,999868	2021-04-19	United States
ORF1ab_1708_D	ORF1ab	1708	SRR15013460	5388	C	A	0,999836	2021-04-19	United States
ORF1ab_3674_NA	ORF1ab	3674	SRR15013460	11287	G	-TCTGGTTTT	0,992612	2021-04-19	United States
ORF1ab_218_L	ORF1ab	218	SRR15013460	14120	C	T	0,999814	2021-04-19	United States
ORF1ab_314_L	ORF1ab	314	SRR15013460	14408	C	T	0,999906	2021-04-19	United States
ORF1ab_976_S	ORF1ab	976	SRR15013460	16393	C	T	0,996352	2021-04-19	United States
ORF1ab_1975_S	ORF1ab	1975	SRR15013460	19390	C	T	0,993208	2021-04-19	United States
S_68_NA	S	68	SRR15013460	21764	A	-TACATG	0,992635	2021-04-19	United States
S_143_NA	S	143	SRR15013460	21990	T	-TTA	0,991377	2021-04-19	United States
S_501_Y	S	501	SRR15013460	23063	A	T	0,999871	2021-04-19	United States
S_570_D	S	570	SRR15013460	23271	C	A	0,999711	2021-04-19	United States
S_614_G	S	614	SRR15013460	23403	A	G	0,999721	2021-04-19	United States
S_681_H	S	681	SRR15013460	23604	C	A	0,999481	2021-04-19	United States
S_716_I	S	716	SRR15013460	23709	C	T	0,99985	2021-04-19	United States
S_982_A	S	982	SRR15013460	24506	T	G	0,999882	2021-04-19	United States
S_1118_H	S	1118	SRR15013460	24914	G	C	0,999902	2021-04-19	United States
ORF8_27_*	ORF8	27	SRR15013460	27972	C	T	1	2021-04-19	United States
ORF8_52_I	ORF8	52	SRR15013460	28048	G	T	1	2021-04-19	United States
ORF8_68_*	ORF8	68	SRR15013460	28095	A	T	0,984706	2021-04-19	United States
ORF8_73_C	ORF8	73	SRR15013460	28111	A	G	0,984674	2021-04-19	United States
N_3_H	N	3	SRR15013460	28280	G	C	0,98307	2021-04-19	United States
N_3_V	N	3	SRR15013460	28281	A	T	0,988108	2021-04-19	United States
N_3_E	N	3	SRR15013460	28282	T	A	0,988155	2021-04-19	United States
N_203_K	N	203	SRR15013460	28881	G	A	0,999175	2021-04-19	United States
N_204_R	N	204	SRR15013460	28883	G	C	0,99757	2021-04-19	United States
N_235_F	N	235	SRR15013460	28977	C	T	0,999571	2021-04-19	United States
N_247_I	N	247	SRR15013460	29013	C	T	0,0515131	2021-04-19	United States
ORF1ab_265_I	ORF1ab	265	SRR15013461	1059	C	T	0,999674	2021-04-20	United States
ORF1ab_1174_H	ORF1ab	1174	SRR15013461	3785	T	C	0,542511	2021-04-20	United States
ORF1ab_1679_S	ORF1ab	1679	SRR15013461	5300	G	T	0,999924	2021-04-20	United States
ORF1ab_3162_E	ORF1ab	3162	SRR15013461	9749	A	G	0,999842	2021-04-20	United States
ORF1ab_3201_P	ORF1ab	3201	SRR15013461	9867	T	C	0,999915	2021-04-20	United States
ORF1ab_3209_V	ORF1ab	3209	SRR15013461	9891	C	T	0,999745	2021-04-20	United States
ORF1ab_3674_NA	ORF1ab	3674	SRR15013461	11287	G	-TCTGGTTTT	0,995994	2021-04-20	United States
ORF1ab_3847_I	ORF1ab	3847	SRR15013461	11804	G	A	1	2021-04-20	United States
ORF1ab_314_L	ORF1ab	314	SRR15013461	14408	C	T	0,99987	2021-04-20	United States
S_155_R	S	155	SRR15013461	22025	A	C	0,999785	2021-04-20	United States
S_157_S	S	157	SRR15013461	22032	T	C	0,999928	2021-04-20	United States
S_452_R	S	452	SRR15013461	22917	T	G	0,999877	2021-04-20	United States
S_614_G	S	614	SRR15013461	23403	A	G	0,999811	2021-04-20	United States
S_701_V	S	701	SRR15013461	23664	C	T	0,163636	2021-04-20	United States
S_859_N	S	859	SRR15013461	24138	C	A	0,999761	2021-04-20	United States
S_950_H	S	950	SRR15013461	24410	G	C	0,999263	2021-04-20	United States
ORF3a_42_L	ORF3a	42	SRR15013461	25517	C	T	0,998467	2021-04-20	United States
ORF3a_57_H	ORF3a	57	SRR15013461	25563	G	T	0,999894	2021-04-20	United States
ORF3a_104_L	ORF3a	104	SRR15013461	25703	C	T	0,993156	2021-04-20	United States
ORF7b_41_G	ORF7b	41	SRR15013461	27876	T	G	0,461538	2021-04-20	United States
ORF8_11_I	ORF8	11	SRR15013461	27925	C	T	1	2021-04-20	United States
ORF8_51_S	ORF8	51	SRR15013461	28044	G	T	1	2021-04-20	United States
N_205_I	N	205	SRR15013461	28887	C	T	0,999848	2021-04-20	United States
N_234_I	N	234	SRR15013461	28975	G	A	0,999835	2021-04-20	United States
ORF1ab_1001_I	ORF1ab	1001	SRR15013687	3267	C	T	0,999959	2021-04-20	United States
ORF1ab_1708_D	ORF1ab	1708	SRR15013687	5388	C	A	0,999913	2021-04-20	United States
ORF1ab_2230_T	ORF1ab	2230	SRR15013687	6954	T	C	1	2021-04-20	United States
ORF1ab_2259_I	ORF1ab	2259	SRR15013687	7042	G	T	0,992701	2021-04-20	United States
ORF1ab_3674_NA	ORF1ab	3674	SRR15013687	11287	G	-TCTGGTTTT	0,993656	2021-04-20	United States
ORF1ab_218_L	ORF1ab	218	SRR15013687	14120	C	T	0,999666	2021-04-20	United States
ORF1ab_314_L	ORF1ab	314	SRR15013687	14408	C	T	0,999763	2021-04-20	United States
ORF1ab_1432_V	ORF1ab	1432	SRR15013687	17762	C	T	0,999827	2021-04-20	United States
S_68_NA	S	68	SRR15013687	21764	A	-TACATG	0,986396	2021-04-20	United States
S_143_NA	S	143	SRR15013687	21990	T	-TTA	0,993952	2021-04-20	United States
S_501_Y	S	501	SRR15013687	23063	A	T	0,999784	2021-04-20	United States
S_570_D	S	570	SRR15013687	23271	C	A	0,9999	2021-04-20	United States
S_614_G	S	614	SRR15013687	23403	A	G	0,999903	2021-04-20	United States
S_681_H	S	681	SRR15013687	23604	C	A	0,999551	2021-04-20	United States
S_716_I	S	716	SRR15013687	23709	C	T	0,999728	2021-04-20	United States
S_982_A	S	982	SRR15013687	24506	T	G	0,99987	2021-04-20	United States
S_1118_H	S	1118	SRR15013687	24914	G	C	0,999948	2021-04-20	United States
S_1228_L	S	1228	SRR15013687	25244	G	T	0,0832704	2021-04-20	United States
ORF8_27_*	ORF8	27	SRR15013687	27972	C	T	0,999399	2021-04-20	United States
ORF8_52_I	ORF8	52	SRR15013687	28048	G	T	1	2021-04-20	United States
ORF8_68_*	ORF8	68	SRR15013687	28095	A	T	0,845741	2021-04-20	United States
ORF8_73_C	ORF8	73	SRR15013687	28111	A	G	0,999702	2021-04-20	United States
N_3_H	N	3	SRR15013687	28280	G	C	0,999782	2021-04-20	United States
N_3_V	N	3	SRR15013687	28281	A	T	0,999684	2021-04-20	United States
N_3_E	N	3	SRR15013687	28282	T	A	0,999718	2021-04-20	United States
N_203_K	N	203	SRR15013687	28881	G	A	0,999386	2021-04-20	United States
N_204_R	N	204	SRR15013687	28883	G	C	0,999899	2021-04-20	United States
N_235_F	N	235	SRR15013687	28977	C	T	0,99968	2021-04-20	United States
ORF1ab_265_I	ORF1ab	265	SRR15013688	1059	C	T	0,999836	2021-04-20	United States
ORF1ab_614_I	ORF1ab	614	SRR15013688	2106	C	T	0,999595	2021-04-20	United States
ORF1ab_1946_S	ORF1ab	1946	SRR15013688	6101	G	A	0,999712	2021-04-20	United States
ORF1ab_3201_P	ORF1ab	3201	SRR15013688	9867	T	C	0,999884	2021-04-20	United States
ORF1ab_3603_NA	ORF1ab	3603	SRR15013688	11074	C	-T	0,0571646	2021-04-20	United States
ORF1ab_3674_NA	ORF1ab	3674	SRR15013688	11287	G	-TCTGGTTTT	0,995963	2021-04-20	United States
ORF1ab_314_L	ORF1ab	314	SRR15013688	14408	C	T	0,999659	2021-04-20	United States
ORF1ab_1011_H	ORF1ab	1011	SRR15013688	16500	A	C	0,995801	2021-04-20	United States
ORF1ab_2539_D	ORF1ab	2539	SRR15013688	21084	A	C	0,999196	2021-04-20	United States
S_3_NA	S	3	SRR15013688	21569	G	+T	0,0816327	2021-04-20	United States
S_5_F	S	5	SRR15013688	21575	C	T	1	2021-04-20	United States
S_95_I	S	95	SRR15013688	21846	C	T	0,999736	2021-04-20	United States
S_253_G	S	253	SRR15013688	22320	A	G	0,999664	2021-04-20	United States
S_477_N	S	477	SRR15013688	22992	G	A	0,999683	2021-04-20	United States
S_614_G	S	614	SRR15013688	23403	A	G	0,999902	2021-04-20	United States
S_640_F	S	640	SRR15013688	23481	C	T	0,999876	2021-04-20	United States
S_957_R	S	957	SRR15013688	24432	A	G	0,999851	2021-04-20	United States
ORF3a_42_L	ORF3a	42	SRR15013688	25517	C	T	0,998044	2021-04-20	United States
ORF3a_57_H	ORF3a	57	SRR15013688	25563	G	T	0,999873	2021-04-20	United States
ORF7a_116_F	ORF7a	116	SRR15013688	27739	C	T	0,999694	2021-04-20	United States
ORF8_11_I	ORF8	11	SRR15013688	27925	C	T	0,999735	2021-04-20	United States
N_13_L	N	13	SRR15013688	28311	C	T	0,999569	2021-04-20	United States
N_202_R	N	202	SRR15013688	28879	T	G	0,999832	2021-04-20	United States
ORF1ab_633_D	ORF1ab	633	SRR15013689	2164	G	T	0,999898	2021-04-20	United States
ORF1ab_1001_I	ORF1ab	1001	SRR15013689	3267	C	T	0,99977	2021-04-20	United States
ORF1ab_1708_D	ORF1ab	1708	SRR15013689	5388	C	A	1	2021-04-20	United States
ORF1ab_3674_NA	ORF1ab	3674	SRR15013689	11287	G	-TCTGGTTTT	0,989206	2021-04-20	United States
ORF1ab_218_L	ORF1ab	218	SRR15013689	14120	C	T	0,999876	2021-04-20	United States
ORF1ab_314_L	ORF1ab	314	SRR15013689	14408	C	T	0,99985	2021-04-20	United States
ORF1ab_1432_V	ORF1ab	1432	SRR15013689	17762	C	T	0,998148	2021-04-20	United States
S_68_NA	S	68	SRR15013689	21764	A	-TACATG	0,985212	2021-04-20	United States
S_143_NA	S	143	SRR15013689	21990	T	-TTA	0,993096	2021-04-20	United States
S_501_Y	S	501	SRR15013689	23063	A	T	1	2021-04-20	United States
S_570_D	S	570	SRR15013689	23271	C	A	0,996999	2021-04-20	United States
S_614_G	S	614	SRR15013689	23403	A	G	0,999832	2021-04-20	United States
S_681_H	S	681	SRR15013689	23604	C	A	0,999622	2021-04-20	United States
S_716_I	S	716	SRR15013689	23709	C	T	1	2021-04-20	United States
S_982_A	S	982	SRR15013689	24506	T	G	0,999823	2021-04-20	United States
S_1118_H	S	1118	SRR15013689	24914	G	C	0,999574	2021-04-20	United States
ORF8_27_*	ORF8	27	SRR15013689	27972	C	T	1	2021-04-20	United States
ORF8_52_I	ORF8	52	SRR15013689	28048	G	T	0,997431	2021-04-20	United States
ORF8_68_*	ORF8	68	SRR15013689	28095	A	T	0,96124	2021-04-20	United States
ORF8_73_C	ORF8	73	SRR15013689	28111	A	G	0,999722	2021-04-20	United States
N_3_H	N	3	SRR15013689	28280	G	C	0,999953	2021-04-20	United States
N_3_V	N	3	SRR15013689	28281	A	T	0,99993	2021-04-20	United States
N_3_E	N	3	SRR15013689	28282	T	A	0,999906	2021-04-20	United States
ORF1ab_280_L	ORF1ab	280	SRR15013690	1103	A	T	0,999688	2021-04-21	United States
ORF1ab_1001_I	ORF1ab	1001	SRR15013690	3267	C	T	0,999903	2021-04-21	United States
ORF1ab_1708_D	ORF1ab	1708	SRR15013690	5388	C	A	0,999804	2021-04-21	United States
ORF1ab_2230_T	ORF1ab	2230	SRR15013690	6954	T	C	1	2021-04-21	United States
ORF1ab_3082_I	ORF1ab	3082	SRR15013690	9510	C	T	0,999852	2021-04-21	United States
ORF1ab_3603_NA	ORF1ab	3603	SRR15013690	11074	C	-T	0,0525032	2021-04-21	United States
ORF1ab_3674_NA	ORF1ab	3674	SRR15013690	11287	G	-TCTGGTTTT	0,995783	2021-04-21	United States
ORF1ab_314_L	ORF1ab	314	SRR15013690	14408	C	T	0,999803	2021-04-21	United States
S_5_F	S	5	SRR15013690	21575	C	T	1	2021-04-21	United States
S_68_NA	S	68	SRR15013690	21764	A	-TACATG	0,990648	2021-04-21	United States
S_143_NA	S	143	SRR15013690	21990	T	-TTA	0,996281	2021-04-21	United States
S_501_Y	S	501	SRR15013690	23063	A	T	0,999739	2021-04-21	United States
S_570_D	S	570	SRR15013690	23271	C	A	0,99977	2021-04-21	United States
S_614_G	S	614	SRR15013690	23403	A	G	0,99994	2021-04-21	United States
S_681_H	S	681	SRR15013690	23604	C	A	0,99948	2021-04-21	United States
S_716_I	S	716	SRR15013690	23709	C	T	0,999925	2021-04-21	United States
S_982_A	S	982	SRR15013690	24506	T	G	0,999833	2021-04-21	United States
S_1118_H	S	1118	SRR15013690	24914	G	C	0,999803	2021-04-21	United States
ORF3a_131_C	ORF3a	131	SRR15013690	25785	G	T	0,999871	2021-04-21	United States
M_106_M	M	106	SRR15013690	26839	C	T	0,124745	2021-04-21	United States
ORF8_27_*	ORF8	27	SRR15013690	27972	C	T	0,999511	2021-04-21	United States
ORF8_52_I	ORF8	52	SRR15013690	28048	G	T	1	2021-04-21	United States
ORF8_68_*	ORF8	68	SRR15013690	28095	A	T	0,954206	2021-04-21	United States
ORF8_73_C	ORF8	73	SRR15013690	28111	A	G	0,999716	2021-04-21	United States
N_3_H	N	3	SRR15013690	28280	G	C	0,999894	2021-04-21	United States
N_3_V	N	3	SRR15013690	28281	A	T	0,999803	2021-04-21	United States
N_3_E	N	3	SRR15013690	28282	T	A	0,999833	2021-04-21	United States
N_203_K	N	203	SRR15013690	28881	G	A	0,999394	2021-04-21	United States
N_204_R	N	204	SRR15013690	28883	G	C	0,999829	2021-04-21	United States
N_235_F	N	235	SRR15013690	28977	C	T	1	2021-04-21	United States
ORF1ab_1952_L	ORF1ab	1952	SRR15013691	6120	C	T	1	2021-04-22	United States
ORF1ab_2508_T	ORF1ab	2508	SRR15013691	7787	G	A	1	2021-04-22	United States
ORF1ab_3164_H	ORF1ab	3164	SRR15013691	9756	G	A	0,99987	2021-04-22	United States
ORF1ab_3220_V	ORF1ab	3220	SRR15013691	9924	C	T	0,997194	2021-04-22	United States
ORF1ab_3573_E	ORF1ab	3573	SRR15013691	10982	A	G	1	2021-04-22	United States
ORF1ab_3603_NA	ORF1ab	3603	SRR15013691	11074	C	-T	0,0533534	2021-04-22	United States
ORF1ab_3673_NA	ORF1ab	3673	SRR15013691	11282	A	-GTT	0,988351	2021-04-22	United States
ORF1ab_314_L	ORF1ab	314	SRR15013691	14408	C	T	0,999905	2021-04-22	United States
S_18_R	S	18	SRR15013691	21615	T	G	1	2021-04-22	United States
S_95_I	S	95	SRR15013691	21846	C	T	1	2021-04-22	United States
S_158_S	S	158	SRR15013691	22036	A	C	0,997845	2021-04-22	United States
S_440_K	S	440	SRR15013691	22882	T	A	0,999948	2021-04-22	United States
S_452_M	S	452	SRR15013691	22916	C	A	0,999948	2021-04-22	United States
S_614_G	S	614	SRR15013691	23403	A	G	0,999945	2021-04-22	United States
S_681_H	S	681	SRR15013691	23604	C	A	1	2021-04-22	United States
S_688_V	S	688	SRR15013691	23625	C	T	1	2021-04-22	United States
S_735_A	S	735	SRR15013691	23765	T	G	1	2021-04-22	United States
S_1027_I	S	1027	SRR15013691	24642	C	T	0,998949	2021-04-22	United States
ORF3a_25_S	ORF3a	25	SRR15013691	25465	C	T	0,998807	2021-04-22	United States
ORF3a_255_NA	ORF3a	255	SRR15013691	26157	T	-GTTA	0,993164	2021-04-22	United States
ORF7b_5_L	ORF7b	5	SRR15013691	27769	C	T	0,998008	2021-04-22	United States
N_186_F	N	186	SRR15013691	28830	C	T	1	2021-04-22	United States
N_212_C	N	212	SRR15013691	28907	G	T	1	2021-04-22	United States
ORF1ab_1952_L	ORF1ab	1952	SRR15013692	6120	C	T	1	2021-04-22	United States
ORF1ab_2508_T	ORF1ab	2508	SRR15013692	7787	G	A	1	2021-04-22	United States
ORF1ab_3164_H	ORF1ab	3164	SRR15013692	9756	G	A	0,999856	2021-04-22	United States
ORF1ab_3220_V	ORF1ab	3220	SRR15013692	9924	C	T	0,999653	2021-04-22	United States
ORF1ab_3573_E	ORF1ab	3573	SRR15013692	10982	A	G	0,999906	2021-04-22	United States
ORF1ab_3603_NA	ORF1ab	3603	SRR15013692	11074	C	-T	0,0532041	2021-04-22	United States
ORF1ab_3673_NA	ORF1ab	3673	SRR15013692	11282	A	-GTT	0,993342	2021-04-22	United States
ORF1ab_314_L	ORF1ab	314	SRR15013692	14408	C	T	0,999873	2021-04-22	United States
S_18_R	S	18	SRR15013692	21615	T	G	1	2021-04-22	United States
S_95_I	S	95	SRR15013692	21846	C	T	0,999291	2021-04-22	United States
S_158_S	S	158	SRR15013692	22036	A	C	0,999867	2021-04-22	United States
S_440_K	S	440	SRR15013692	22882	T	A	0,999575	2021-04-22	United States
S_452_M	S	452	SRR15013692	22916	C	A	0,999902	2021-04-22	United States
S_614_G	S	614	SRR15013692	23403	A	G	0,999682	2021-04-22	United States
S_681_H	S	681	SRR15013692	23604	C	A	0,99986	2021-04-22	United States
S_684_V	S	684	SRR15013692	23613	C	T	0,640473	2021-04-22	United States
S_688_V	S	688	SRR15013692	23625	C	T	0,999581	2021-04-22	United States
S_735_A	S	735	SRR15013692	23765	T	G	0,999858	2021-04-22	United States
S_1027_I	S	1027	SRR15013692	24642	C	T	0,999956	2021-04-22	United States
ORF3a_25_S	ORF3a	25	SRR15013692	25465	C	T	0,999781	2021-04-22	United States
ORF3a_255_NA	ORF3a	255	SRR15013692	26157	T	-GTTA	0,993576	2021-04-22	United States
ORF7b_5_L	ORF7b	5	SRR15013692	27769	C	T	1	2021-04-22	United States
N_186_F	N	186	SRR15013692	28830	C	T	1	2021-04-22	United States
N_212_C	N	212	SRR15013692	28907	G	T	0,99893	2021-04-22	United States
ORF1ab_1952_L	ORF1ab	1952	SRR15013693	6120	C	T	1	2021-04-22	United States
ORF1ab_2018_S	ORF1ab	2018	SRR15013693	6317	C	T	0,181262	2021-04-22	United States
ORF1ab_2508_T	ORF1ab	2508	SRR15013693	7787	G	A	1	2021-04-22	United States
ORF1ab_3164_H	ORF1ab	3164	SRR15013693	9756	G	A	1	2021-04-22	United States
ORF1ab_3220_V	ORF1ab	3220	SRR15013693	9924	C	T	1	2021-04-22	United States
ORF1ab_3573_E	ORF1ab	3573	SRR15013693	10982	A	G	1	2021-04-22	United States
ORF1ab_3603_NA	ORF1ab	3603	SRR15013693	11074	C	-T	0,0540897	2021-04-22	United States
ORF1ab_3673_NA	ORF1ab	3673	SRR15013693	11282	A	-GTT	0,997549	2021-04-22	United States
ORF1ab_314_L	ORF1ab	314	SRR15013693	14408	C	T	0,999607	2021-04-22	United States
S_18_R	S	18	SRR15013693	21615	T	G	1	2021-04-22	United States
S_95_I	S	95	SRR15013693	21846	C	T	1	2021-04-22	United States
S_158_S	S	158	SRR15013693	22036	A	C	1	2021-04-22	United States
S_440_K	S	440	SRR15013693	22882	T	A	0,999695	2021-04-22	United States
S_452_M	S	452	SRR15013693	22916	C	A	0,999694	2021-04-22	United States
S_614_G	S	614	SRR15013693	23403	A	G	1	2021-04-22	United States
S_681_H	S	681	SRR15013693	23604	C	A	1	2021-04-22	United States
S_688_V	S	688	SRR15013693	23625	C	T	0,998681	2021-04-22	United States
S_735_A	S	735	SRR15013693	23765	T	G	1	2021-04-22	United States
S_1027_I	S	1027	SRR15013693	24642	C	T	1	2021-04-22	United States
ORF3a_25_S	ORF3a	25	SRR15013693	25465	C	T	0,999737	2021-04-22	United States
ORF3a_255_NA	ORF3a	255	SRR15013693	26157	T	-GTTA	0,992556	2021-04-22	United States
ORF7b_5_L	ORF7b	5	SRR15013693	27769	C	T	1	2021-04-22	United States
N_186_F	N	186	SRR15013693	28830	C	T	1	2021-04-22	United States
N_212_C	N	212	SRR15013693	28907	G	T	1	2021-04-22	United States
ORF1ab_748_L	ORF1ab	748	SRR15013694	2508	C	T	1	2021-04-28	United States
ORF1ab_1001_I	ORF1ab	1001	SRR15013694	3267	C	T	0,999869	2021-04-28	United States
ORF1ab_1708_D	ORF1ab	1708	SRR15013694	5388	C	A	0,999694	2021-04-28	United States
ORF1ab_2780_L	ORF1ab	2780	SRR15013694	8603	T	C	1	2021-04-28	United States
ORF1ab_3674_NA	ORF1ab	3674	SRR15013694	11287	G	-TCTGGTTTT	0,990528	2021-04-28	United States
ORF1ab_314_L	ORF1ab	314	SRR15013694	14408	C	T	0,999511	2021-04-28	United States
ORF1ab_1383_R	ORF1ab	1383	SRR15013694	17615	A	G	0,999306	2021-04-28	United States
S_68_NA	S	68	SRR15013694	21764	A	-TACATG	0,986515	2021-04-28	United States
S_143_NA	S	143	SRR15013694	21990	T	-TTA	0,993618	2021-04-28	United States
S_198_G	S	198	SRR15013694	22155	A	G	0,99932	2021-04-28	United States
S_501_Y	S	501	SRR15013694	23063	A	T	0,99964	2021-04-28	United States
S_570_D	S	570	SRR15013694	23271	C	A	0,999836	2021-04-28	United States
S_614_G	S	614	SRR15013694	23403	A	G	0,999666	2021-04-28	United States
S_681_H	S	681	SRR15013694	23604	C	A	0,99955	2021-04-28	United States
S_716_I	S	716	SRR15013694	23709	C	T	1	2021-04-28	United States
S_982_A	S	982	SRR15013694	24506	T	G	0,999675	2021-04-28	United States
S_1118_H	S	1118	SRR15013694	24914	G	C	0,998967	2021-04-28	United States
ORF3a_15_F	ORF3a	15	SRR15013694	25437	G	T	0,999639	2021-04-28	United States
ORF8_27_*	ORF8	27	SRR15013694	27972	C	T	1	2021-04-28	United States
ORF8_52_I	ORF8	52	SRR15013694	28048	G	T	0,9998	2021-04-28	United States
ORF8_73_C	ORF8	73	SRR15013694	28111	A	G	0,998902	2021-04-28	United States
ORF8_119_NA	ORF8	119	SRR15013694	28250	T	+CTG	0,981304	2021-04-28	United States
ORF8_120_NA	ORF8	120	SRR15013694	28253	C	-A	0,996027	2021-04-28	United States
N_3_H	N	3	SRR15013694	28280	G	C	0,999822	2021-04-28	United States
N_3_V	N	3	SRR15013694	28281	A	T	0,999822	2021-04-28	United States
N_3_E	N	3	SRR15013694	28282	T	A	0,999667	2021-04-28	United States
N_203_K	N	203	SRR15013694	28881	G	A	0,999805	2021-04-28	United States
N_204_R	N	204	SRR15013694	28883	G	C	0,999808	2021-04-28	United States
N_235_F	N	235	SRR15013694	28977	C	T	1	2021-04-28	United States
ORF1ab_1952_L	ORF1ab	1952	SRR15013695	6120	C	T	1	2021-04-22	United States
ORF1ab_2508_T	ORF1ab	2508	SRR15013695	7787	G	A	0,999806	2021-04-22	United States
ORF1ab_3164_H	ORF1ab	3164	SRR15013695	9756	G	A	0,999882	2021-04-22	United States
ORF1ab_3220_V	ORF1ab	3220	SRR15013695	9924	C	T	0,999822	2021-04-22	United States
ORF1ab_3573_E	ORF1ab	3573	SRR15013695	10982	A	G	0,999945	2021-04-22	United States
ORF1ab_3603_NA	ORF1ab	3603	SRR15013695	11074	C	-T	0,0518613	2021-04-22	United States
ORF1ab_3673_NA	ORF1ab	3673	SRR15013695	11282	A	-GTT	0,994221	2021-04-22	United States
ORF1ab_314_L	ORF1ab	314	SRR15013695	14408	C	T	0,999872	2021-04-22	United States
S_18_R	S	18	SRR15013695	21615	T	G	0,998792	2021-04-22	United States
S_95_I	S	95	SRR15013695	21846	C	T	1	2021-04-22	United States
S_158_S	S	158	SRR15013695	22036	A	C	0,999815	2021-04-22	United States
S_440_K	S	440	SRR15013695	22882	T	A	0,99975	2021-04-22	United States
S_452_M	S	452	SRR15013695	22916	C	A	0,999972	2021-04-22	United States
S_614_G	S	614	SRR15013695	23403	A	G	0,99979	2021-04-22	United States
S_681_H	S	681	SRR15013695	23604	C	A	0,999785	2021-04-22	United States
S_688_V	S	688	SRR15013695	23625	C	T	1	2021-04-22	United States
S_735_A	S	735	SRR15013695	23765	T	G	0,999892	2021-04-22	United States
S_1027_I	S	1027	SRR15013695	24642	C	T	0,999787	2021-04-22	United States
ORF3a_25_S	ORF3a	25	SRR15013695	25465	C	T	0,999421	2021-04-22	United States
ORF3a_255_NA	ORF3a	255	SRR15013695	26157	T	-GTTA	0,995111	2021-04-22	United States
ORF7b_5_L	ORF7b	5	SRR15013695	27769	C	T	1	2021-04-22	United States
N_186_F	N	186	SRR15013695	28830	C	T	0,998822	2021-04-22	United States
N_212_C	N	212	SRR15013695	28907	G	T	0,998815	2021-04-22	United States
ORF1ab_265_I	ORF1ab	265	SRR15013696	1059	C	T	0,999783	2021-04-22	United States
ORF1ab_3201_P	ORF1ab	3201	SRR15013696	9867	T	C	0,999848	2021-04-22	United States
ORF1ab_3603_NA	ORF1ab	3603	SRR15013696	11074	C	-T	0,0566881	2021-04-22	United States
ORF1ab_3674_NA	ORF1ab	3674	SRR15013696	11287	G	-TCTGGTTTT	0,995714	2021-04-22	United States
ORF1ab_314_L	ORF1ab	314	SRR15013696	14408	C	T	0,999797	2021-04-22	United States
ORF1ab_1011_H	ORF1ab	1011	SRR15013696	16500	A	C	0,996484	2021-04-22	United States
ORF1ab_2134_I	ORF1ab	2134	SRR15013696	19868	C	T	0,999848	2021-04-22	United States
S_3_NA	S	3	SRR15013696	21569	G	+T	0,0782491	2021-04-22	United States
S_5_F	S	5	SRR15013696	21575	C	T	1	2021-04-22	United States
S_95_I	S	95	SRR15013696	21846	C	T	0,999736	2021-04-22	United States
S_253_G	S	253	SRR15013696	22320	A	G	0,999734	2021-04-22	United States
S_484_K	S	484	SRR15013696	23012	G	A	0,999613	2021-04-22	United States
S_614_G	S	614	SRR15013696	23403	A	G	0,999858	2021-04-22	United States
S_701_V	S	701	SRR15013696	23664	C	T	0,999813	2021-04-22	United States
ORF3a_42_L	ORF3a	42	SRR15013696	25517	C	T	0,998533	2021-04-22	United States
ORF3a_57_H	ORF3a	57	SRR15013696	25563	G	T	0,999749	2021-04-22	United States
ORF8_11_I	ORF8	11	SRR15013696	27925	C	T	0,999819	2021-04-22	United States
N_199_L	N	199	SRR15013696	28869	C	T	0,999665	2021-04-22	United States
N_234_I	N	234	SRR15013696	28975	G	A	1	2021-04-22	United States
ORF1ab_265_I	ORF1ab	265	SRR15013850	1059	C	T	0,999829	2021-04-23	United States
ORF1ab_3201_P	ORF1ab	3201	SRR15013850	9867	T	C	0,999907	2021-04-23	United States
ORF1ab_3603_NA	ORF1ab	3603	SRR15013850	11074	C	-T	0,057173	2021-04-23	United States
ORF1ab_3674_NA	ORF1ab	3674	SRR15013850	11287	G	-TCTGGTTTT	0,995598	2021-04-23	United States
ORF1ab_314_L	ORF1ab	314	SRR15013850	14408	C	T	0,999821	2021-04-23	United States
ORF1ab_1011_H	ORF1ab	1011	SRR15013850	16500	A	C	0,995532	2021-04-23	United States
S_5_F	S	5	SRR15013850	21575	C	T	1	2021-04-23	United States
S_51_I	S	51	SRR15013850	21714	C	T	0,999626	2021-04-23	United States
S_95_I	S	95	SRR15013850	21846	C	T	1	2021-04-23	United States
S_253_G	S	253	SRR15013850	22320	A	G	0,999659	2021-04-23	United States
S_484_K	S	484	SRR15013850	23012	G	A	0,999677	2021-04-23	United States
S_614_G	S	614	SRR15013850	23403	A	G	0,999801	2021-04-23	United States
S_701_V	S	701	SRR15013850	23664	C	T	0,999727	2021-04-23	United States
ORF3a_42_L	ORF3a	42	SRR15013850	25517	C	T	0,99817	2021-04-23	United States
ORF3a_57_H	ORF3a	57	SRR15013850	25563	G	T	0,999804	2021-04-23	United States
ORF8_11_I	ORF8	11	SRR15013850	27925	C	T	0,999808	2021-04-23	United States
N_199_L	N	199	SRR15013850	28869	C	T	0,999335	2021-04-23	United States
N_234_I	N	234	SRR15013850	28975	G	A	0,999758	2021-04-23	United States
ORF1ab_265_I	ORF1ab	265	SRR15013851	1059	C	T	0,999776	2021-04-25	United States
ORF1ab_1679_S	ORF1ab	1679	SRR15013851	5300	G	T	0,999773	2021-04-25	United States
ORF1ab_3162_E	ORF1ab	3162	SRR15013851	9749	A	G	0,999896	2021-04-25	United States
ORF1ab_3201_P	ORF1ab	3201	SRR15013851	9867	T	C	0,999961	2021-04-25	United States
ORF1ab_3209_V	ORF1ab	3209	SRR15013851	9891	C	T	0,999884	2021-04-25	United States
ORF1ab_3674_NA	ORF1ab	3674	SRR15013851	11287	G	-TCTGGTTTT	0,994691	2021-04-25	United States
ORF1ab_3847_I	ORF1ab	3847	SRR15013851	11804	G	A	0,99902	2021-04-25	United States
ORF1ab_314_L	ORF1ab	314	SRR15013851	14408	C	T	0,999839	2021-04-25	United States
S_155_R	S	155	SRR15013851	22025	A	C	0,999632	2021-04-25	United States
S_157_S	S	157	SRR15013851	22032	T	C	0,999878	2021-04-25	United States
S_452_R	S	452	SRR15013851	22917	T	G	0,999913	2021-04-25	United States
S_561_S	S	561	SRR15013851	23243	C	T	0,999852	2021-04-25	United States
S_614_G	S	614	SRR15013851	23403	A	G	0,999853	2021-04-25	United States
S_859_N	S	859	SRR15013851	24138	C	A	0,999917	2021-04-25	United States
S_950_H	S	950	SRR15013851	24410	G	C	0,998905	2021-04-25	United States
S_1091_C	S	1091	SRR15013851	24833	C	T	0,999736	2021-04-25	United States
ORF3a_42_L	ORF3a	42	SRR15013851	25517	C	T	0,998879	2021-04-25	United States
ORF3a_57_H	ORF3a	57	SRR15013851	25563	G	T	0,999687	2021-04-25	United States
ORF3a_104_L	ORF3a	104	SRR15013851	25703	C	T	0,996544	2021-04-25	United States
ORF7a_96_NA	ORF7a	96	SRR15013851	27681	T	-TAC	0,994719	2021-04-25	United States
ORF8_11_I	ORF8	11	SRR15013851	27925	C	T	1	2021-04-25	United States
ORF8_51_S	ORF8	51	SRR15013851	28044	G	T	1	2021-04-25	United States
N_205_I	N	205	SRR15013851	28887	C	T	0,999717	2021-04-25	United States
N_234_I	N	234	SRR15013851	28975	G	A	1	2021-04-25	United States
ORF1ab_1001_I	ORF1ab	1001	SRR15013852	3267	C	T	0,999865	2021-04-27	United States
ORF1ab_1708_D	ORF1ab	1708	SRR15013852	5388	C	A	0,999962	2021-04-27	United States
ORF1ab_3674_NA	ORF1ab	3674	SRR15013852	11287	G	-TCTGGTTTT	0,992519	2021-04-27	United States
ORF1ab_218_L	ORF1ab	218	SRR15013852	14120	C	T	0,999775	2021-04-27	United States
ORF1ab_314_L	ORF1ab	314	SRR15013852	14408	C	T	0,999896	2021-04-27	United States
S_68_NA	S	68	SRR15013852	21764	A	-TACATG	0,989416	2021-04-27	United States
S_143_NA	S	143	SRR15013852	21990	T	-TTA	0,995159	2021-04-27	United States
S_501_Y	S	501	SRR15013852	23063	A	T	0,999816	2021-04-27	United States
S_570_D	S	570	SRR15013852	23271	C	A	0,999859	2021-04-27	United States
S_614_G	S	614	SRR15013852	23403	A	G	0,999835	2021-04-27	United States
S_681_H	S	681	SRR15013852	23604	C	A	0,999544	2021-04-27	United States
S_716_I	S	716	SRR15013852	23709	C	T	0,999869	2021-04-27	United States
S_982_A	S	982	SRR15013852	24506	T	G	0,999933	2021-04-27	United States
S_1118_H	S	1118	SRR15013852	24914	G	C	0,999983	2021-04-27	United States
ORF8_27_*	ORF8	27	SRR15013852	27972	C	T	0,999149	2021-04-27	United States
ORF8_52_I	ORF8	52	SRR15013852	28048	G	T	1	2021-04-27	United States
ORF8_61_F	ORF8	61	SRR15013852	28075	G	T	1	2021-04-27	United States
ORF8_68_*	ORF8	68	SRR15013852	28095	A	T	0,955369	2021-04-27	United States
ORF8_73_C	ORF8	73	SRR15013852	28111	A	G	0,999755	2021-04-27	United States
N_3_H	N	3	SRR15013852	28280	G	C	0,99975	2021-04-27	United States
N_3_V	N	3	SRR15013852	28281	A	T	0,999768	2021-04-27	United States
N_3_E	N	3	SRR15013852	28282	T	A	0,999707	2021-04-27	United States
N_203_K	N	203	SRR15013852	28881	G	A	0,999304	2021-04-27	United States
N_204_R	N	204	SRR15013852	28883	G	C	1	2021-04-27	United States
N_235_F	N	235	SRR15013852	28977	C	T	0,999398	2021-04-27	United States
ORF1ab_265_I	ORF1ab	265	SRR15013853	1059	C	T	0,999809	2021-04-27	United States
ORF1ab_614_I	ORF1ab	614	SRR15013853	2106	C	T	0,999782	2021-04-27	United States
ORF1ab_1946_S	ORF1ab	1946	SRR15013853	6101	G	A	1	2021-04-27	United States
ORF1ab_3201_P	ORF1ab	3201	SRR15013853	9867	T	C	0,999936	2021-04-27	United States
ORF1ab_3603_NA	ORF1ab	3603	SRR15013853	11074	C	-T	0,0589674	2021-04-27	United States
ORF1ab_3632_R	ORF1ab	3632	SRR15013853	11160	A	G	0,999785	2021-04-27	United States
ORF1ab_3674_NA	ORF1ab	3674	SRR15013853	11287	G	-TCTGGTTTT	0,997009	2021-04-27	United States
ORF1ab_314_L	ORF1ab	314	SRR15013853	14408	C	T	0,999854	2021-04-27	United States
ORF1ab_1011_H	ORF1ab	1011	SRR15013853	16500	A	C	0,990275	2021-04-27	United States
ORF1ab_2539_D	ORF1ab	2539	SRR15013853	21084	A	C	0,999308	2021-04-27	United States
S_5_F	S	5	SRR15013853	21575	C	T	1	2021-04-27	United States
S_95_I	S	95	SRR15013853	21846	C	T	0,999805	2021-04-27	United States
S_253_G	S	253	SRR15013853	22320	A	G	0,999749	2021-04-27	United States
S_477_N	S	477	SRR15013853	22992	G	A	0,999875	2021-04-27	United States
S_614_G	S	614	SRR15013853	23403	A	G	0,999838	2021-04-27	United States
S_640_F	S	640	SRR15013853	23481	C	T	0,999867	2021-04-27	United States
S_957_R	S	957	SRR15013853	24432	A	G	0,99982	2021-04-27	United States
ORF3a_42_L	ORF3a	42	SRR15013853	25517	C	T	0,998594	2021-04-27	United States
ORF3a_57_H	ORF3a	57	SRR15013853	25563	G	T	0,999776	2021-04-27	United States
ORF7a_116_F	ORF7a	116	SRR15013853	27739	C	T	1	2021-04-27	United States
ORF8_11_I	ORF8	11	SRR15013853	27925	C	T	0,99941	2021-04-27	United States
N_13_L	N	13	SRR15013853	28311	C	T	0,999631	2021-04-27	United States
N_202_R	N	202	SRR15013853	28879	T	G	1	2021-04-27	United States
ORF1ab_44_R	ORF1ab	44	SRR15013854	396	A	G	0,999788	2021-04-27	United States
ORF1ab_1001_I	ORF1ab	1001	SRR15013854	3267	C	T	0,999862	2021-04-27	United States
ORF1ab_1018_S	ORF1ab	1018	SRR15013854	3317	C	T	0,321721	2021-04-27	United States
ORF1ab_1708_D	ORF1ab	1708	SRR15013854	5388	C	A	0,99988	2021-04-27	United States
ORF1ab_3143_V	ORF1ab	3143	SRR15013854	9693	C	T	0,189176	2021-04-27	United States
ORF1ab_3674_NA	ORF1ab	3674	SRR15013854	11287	G	-TCTGGTTTT	0,993926	2021-04-27	United States
ORF1ab_218_L	ORF1ab	218	SRR15013854	14120	C	T	0,999761	2021-04-27	United States
ORF1ab_314_L	ORF1ab	314	SRR15013854	14408	C	T	0,999882	2021-04-27	United States
S_68_NA	S	68	SRR15013854	21764	A	-TACATG	0,985866	2021-04-27	United States
S_143_NA	S	143	SRR15013854	21990	T	-TTA	0,992565	2021-04-27	United States
S_501_Y	S	501	SRR15013854	23063	A	T	0,999509	2021-04-27	United States
S_570_D	S	570	SRR15013854	23271	C	A	0,999817	2021-04-27	United States
S_614_G	S	614	SRR15013854	23403	A	G	0,999893	2021-04-27	United States
S_681_H	S	681	SRR15013854	23604	C	A	0,999702	2021-04-27	United States
S_716_I	S	716	SRR15013854	23709	C	T	1	2021-04-27	United States
S_982_A	S	982	SRR15013854	24506	T	G	0,999899	2021-04-27	United States
S_1118_H	S	1118	SRR15013854	24914	G	C	0,999893	2021-04-27	United States
M_214_I	M	214	SRR15013854	27163	G	T	0,28775	2021-04-27	United States
ORF8_27_*	ORF8	27	SRR15013854	27972	C	T	1	2021-04-27	United States
ORF8_38_L	ORF8	38	SRR15013854	28006	C	T	0,290598	2021-04-27	United States
ORF8_52_I	ORF8	52	SRR15013854	28048	G	T	1	2021-04-27	United States
ORF8_68_*	ORF8	68	SRR15013854	28095	A	T	0,909483	2021-04-27	United States
ORF8_73_C	ORF8	73	SRR15013854	28111	A	G	0,999542	2021-04-27	United States
N_3_H	N	3	SRR15013854	28280	G	C	0,999814	2021-04-27	United States
N_3_V	N	3	SRR15013854	28281	A	T	0,999628	2021-04-27	United States
N_3_E	N	3	SRR15013854	28282	T	A	0,999841	2021-04-27	United States
N_139_S	N	139	SRR15013854	28689	T	C	0,999052	2021-04-27	United States
N_203_K	N	203	SRR15013854	28881	G	A	1	2021-04-27	United States
N_204_R	N	204	SRR15013854	28883	G	C	1	2021-04-27	United States
N_235_F	N	235	SRR15013854	28977	C	T	1	2021-04-27	United States
ORF10_20_I	ORF10	20	SRR15013854	29616	G	T	0,362366	2021-04-27	United States
ORF1ab_280_T	ORF1ab	280	SRR15013855	1104	T	C	0,999907	2021-04-28	United States
ORF1ab_1001_I	ORF1ab	1001	SRR15013855	3267	C	T	0,999894	2021-04-28	United States
ORF1ab_1708_D	ORF1ab	1708	SRR15013855	5388	C	A	0,999797	2021-04-28	United States
ORF1ab_2499_R	ORF1ab	2499	SRR15013855	7760	G	C	1	2021-04-28	United States
ORF1ab_2499_D	ORF1ab	2499	SRR15013855	7761	G	A	0,999794	2021-04-28	United States
ORF1ab_3603_NA	ORF1ab	3603	SRR15013855	11074	C	-T	0,0559957	2021-04-28	United States
ORF1ab_3674_NA	ORF1ab	3674	SRR15013855	11287	G	-TCTGGTTTT	0,992416	2021-04-28	United States
ORF1ab_218_L	ORF1ab	218	SRR15013855	14120	C	T	0,999721	2021-04-28	United States
ORF1ab_314_L	ORF1ab	314	SRR15013855	14408	C	T	0,999929	2021-04-28	United States
ORF1ab_976_S	ORF1ab	976	SRR15013855	16393	C	T	0,999692	2021-04-28	United States
ORF1ab_1975_S	ORF1ab	1975	SRR15013855	19390	C	T	1	2021-04-28	United States
S_68_NA	S	68	SRR15013855	21764	A	-TACATG	0,992121	2021-04-28	United States
S_143_NA	S	143	SRR15013855	21990	T	-TTA	0,994301	2021-04-28	United States
S_501_Y	S	501	SRR15013855	23063	A	T	0,999699	2021-04-28	United States
S_570_D	S	570	SRR15013855	23271	C	A	0,999898	2021-04-28	United States
S_614_G	S	614	SRR15013855	23403	A	G	0,999901	2021-04-28	United States
S_681_H	S	681	SRR15013855	23604	C	A	0,999516	2021-04-28	United States
S_716_I	S	716	SRR15013855	23709	C	T	1	2021-04-28	United States
S_982_A	S	982	SRR15013855	24506	T	G	0,99971	2021-04-28	United States
S_1118_H	S	1118	SRR15013855	24914	G	C	0,999886	2021-04-28	United States
ORF7b_31_T	ORF7b	31	SRR15013855	27846	T	A	0,0515815	2021-04-28	United States
ORF8_27_*	ORF8	27	SRR15013855	27972	C	T	0,999202	2021-04-28	United States
ORF8_52_G	ORF8	52	SRR15013855	28047	A	G	1	2021-04-28	United States
ORF8_52_I	ORF8	52	SRR15013855	28048	G	T	0,998707	2021-04-28	United States
ORF8_68_*	ORF8	68	SRR15013855	28095	A	T	0,938767	2021-04-28	United States
ORF8_73_C	ORF8	73	SRR15013855	28111	A	G	0,999731	2021-04-28	United States
N_3_H	N	3	SRR15013855	28280	G	C	0,999945	2021-04-28	United States
N_3_V	N	3	SRR15013855	28281	A	T	0,999767	2021-04-28	United States
N_3_E	N	3	SRR15013855	28282	T	A	0,999392	2021-04-28	United States
N_203_K	N	203	SRR15013855	28881	G	A	0,999386	2021-04-28	United States
N_204_R	N	204	SRR15013855	28883	G	C	0,999695	2021-04-28	United States
N_235_F	N	235	SRR15013855	28977	C	T	0,999061	2021-04-28	United States
ORF1ab_1001_I	ORF1ab	1001	SRR15013856	3267	C	T	0,999909	2021-04-19	United States
ORF1ab_1708_D	ORF1ab	1708	SRR15013856	5388	C	A	0,999908	2021-04-19	United States
ORF1ab_1977_H	ORF1ab	1977	SRR15013856	6195	C	A	0,735862	2021-04-19	United States
ORF1ab_2230_T	ORF1ab	2230	SRR15013856	6954	T	C	1	2021-04-19	United States
ORF1ab_3674_NA	ORF1ab	3674	SRR15013856	11287	G	-TCTGGTTTT	0,995681	2021-04-19	United States
ORF1ab_218_L	ORF1ab	218	SRR15013856	14120	C	T	0,999592	2021-04-19	United States
ORF1ab_314_L	ORF1ab	314	SRR15013856	14408	C	T	0,999892	2021-04-19	United States
ORF1ab_976_S	ORF1ab	976	SRR15013856	16393	C	T	0,999882	2021-04-19	United States
ORF1ab_1975_S	ORF1ab	1975	SRR15013856	19390	C	T	1	2021-04-19	United States
S_68_NA	S	68	SRR15013856	21764	A	-TACATG	0,990319	2021-04-19	United States
S_143_NA	S	143	SRR15013856	21990	T	-TTA	0,997349	2021-04-19	United States
S_501_Y	S	501	SRR15013856	23063	A	T	0,999677	2021-04-19	United States
S_570_D	S	570	SRR15013856	23271	C	A	0,999842	2021-04-19	United States
S_614_G	S	614	SRR15013856	23403	A	G	0,999866	2021-04-19	United States
S_681_H	S	681	SRR15013856	23604	C	A	0,999264	2021-04-19	United States
S_716_I	S	716	SRR15013856	23709	C	T	1	2021-04-19	United States
S_982_A	S	982	SRR15013856	24506	T	G	0,999777	2021-04-19	United States
S_1118_H	S	1118	SRR15013856	24914	G	C	0,999903	2021-04-19	United States
ORF3a_224_C	ORF3a	224	SRR15013856	26062	G	T	0,999743	2021-04-19	United States
ORF8_27_*	ORF8	27	SRR15013856	27972	C	T	1	2021-04-19	United States
ORF8_52_I	ORF8	52	SRR15013856	28048	G	T	1	2021-04-19	United States
ORF8_68_*	ORF8	68	SRR15013856	28095	A	T	0,914879	2021-04-19	United States
ORF8_73_C	ORF8	73	SRR15013856	28111	A	G	0,999746	2021-04-19	United States
N_3_H	N	3	SRR15013856	28280	G	C	0,999703	2021-04-19	United States
N_3_V	N	3	SRR15013856	28281	A	T	0,999627	2021-04-19	United States
N_3_E	N	3	SRR15013856	28282	T	A	0,999647	2021-04-19	United States
N_203_K	N	203	SRR15013856	28881	G	A	0,999145	2021-04-19	United States
N_204_R	N	204	SRR15013856	28883	G	C	0,99986	2021-04-19	United States
N_235_F	N	235	SRR15013856	28977	C	T	1	2021-04-19	United States
ORF1ab_1001_I	ORF1ab	1001	SRR15013857	3267	C	T	0,999888	2021-04-19	United States
ORF1ab_1283_V	ORF1ab	1283	SRR15013857	4113	C	T	0,998875	2021-04-19	United States
ORF1ab_1708_D	ORF1ab	1708	SRR15013857	5388	C	A	1	2021-04-19	United States
ORF1ab_3674_NA	ORF1ab	3674	SRR15013857	11287	G	-TCTGGTTTT	0,994347	2021-04-19	United States
ORF1ab_3683_I	ORF1ab	3683	SRR15013857	11312	G	A	0,999262	2021-04-19	United States
ORF1ab_218_L	ORF1ab	218	SRR15013857	14120	C	T	0,999755	2021-04-19	United States
ORF1ab_314_L	ORF1ab	314	SRR15013857	14408	C	T	0,999872	2021-04-19	United States
ORF1ab_1089_L	ORF1ab	1089	SRR15013857	16733	C	T	1	2021-04-19	United States
ORF1ab_1975_S	ORF1ab	1975	SRR15013857	19390	C	T	1	2021-04-19	United States
S_68_NA	S	68	SRR15013857	21764	A	-TACATG	0,984706	2021-04-19	United States
S_143_NA	S	143	SRR15013857	21990	T	-TTA	0,993773	2021-04-19	United States
S_178_Y	S	178	SRR15013857	22094	G	T	0,999812	2021-04-19	United States
S_501_Y	S	501	SRR15013857	23063	A	T	0,999617	2021-04-19	United States
S_570_D	S	570	SRR15013857	23271	C	A	0,999736	2021-04-19	United States
S_614_G	S	614	SRR15013857	23403	A	G	0,999927	2021-04-19	United States
S_681_H	S	681	SRR15013857	23604	C	A	0,999168	2021-04-19	United States
S_716_I	S	716	SRR15013857	23709	C	T	0,999581	2021-04-19	United States
S_982_A	S	982	SRR15013857	24506	T	G	0,999893	2021-04-19	United States
S_1118_H	S	1118	SRR15013857	24914	G	C	1	2021-04-19	United States
ORF8_27_*	ORF8	27	SRR15013857	27972	C	T	1	2021-04-19	United States
ORF8_52_I	ORF8	52	SRR15013857	28048	G	T	1	2021-04-19	United States
ORF8_68_*	ORF8	68	SRR15013857	28095	A	T	0,812102	2021-04-19	United States
ORF8_73_C	ORF8	73	SRR15013857	28111	A	G	0,999212	2021-04-19	United States
N_3_H	N	3	SRR15013857	28280	G	C	0,999411	2021-04-19	United States
N_3_V	N	3	SRR15013857	28281	A	T	0,999346	2021-04-19	United States
N_3_E	N	3	SRR15013857	28282	T	A	0,999151	2021-04-19	United States
N_203_K	N	203	SRR15013857	28881	G	A	0,996711	2021-04-19	United States
N_204_R	N	204	SRR15013857	28883	G	C	1	2021-04-19	United States
N_235_F	N	235	SRR15013857	28977	C	T	1	2021-04-19	United States
ORF1ab_265_I	ORF1ab	265	SRR15013859	1059	C	T	1	2021-04-24	United States
ORF1ab_1679_S	ORF1ab	1679	SRR15013859	5300	G	T	1	2021-04-24	United States
ORF1ab_3162_E	ORF1ab	3162	SRR15013859	9749	A	G	1	2021-04-24	United States
ORF1ab_3201_P	ORF1ab	3201	SRR15013859	9867	T	C	1	2021-04-24	United States
ORF1ab_3209_V	ORF1ab	3209	SRR15013859	9891	C	T	1	2021-04-24	United States
ORF1ab_3603_NA	ORF1ab	3603	SRR15013859	11074	C	-T	0,0569745	2021-04-24	United States
ORF1ab_3674_NA	ORF1ab	3674	SRR15013859	11287	G	-TCTGGTTTT	0,98731	2021-04-24	United States
ORF1ab_3847_I	ORF1ab	3847	SRR15013859	11804	G	A	1	2021-04-24	United States
ORF1ab_314_L	ORF1ab	314	SRR15013859	14408	C	T	0,999769	2021-04-24	United States
S_155_R	S	155	SRR15013859	22025	A	C	1	2021-04-24	United States
S_157_S	S	157	SRR15013859	22032	T	C	1	2021-04-24	United States
S_452_R	S	452	SRR15013859	22917	T	G	1	2021-04-24	United States
S_614_G	S	614	SRR15013859	23403	A	G	1	2021-04-24	United States
S_859_N	S	859	SRR15013859	24138	C	A	0,999774	2021-04-24	United States
S_950_H	S	950	SRR15013859	24410	G	C	0,999132	2021-04-24	United States
ORF3a_42_L	ORF3a	42	SRR15013859	25517	C	T	0,998973	2021-04-24	United States
ORF3a_57_H	ORF3a	57	SRR15013859	25563	G	T	0,999728	2021-04-24	United States
ORF3a_104_L	ORF3a	104	SRR15013859	25703	C	T	0,99884	2021-04-24	United States
ORF8_11_I	ORF8	11	SRR15013859	27925	C	T	1	2021-04-24	United States
ORF8_51_S	ORF8	51	SRR15013859	28044	G	T	1	2021-04-24	United States
N_205_I	N	205	SRR15013859	28887	C	T	1	2021-04-24	United States
N_234_I	N	234	SRR15013859	28975	G	A	1	2021-04-24	United States
ORF1ab_1001_I	ORF1ab	1001	SRR15013860	3267	C	T	0,999869	2021-04-25	United States
ORF1ab_1708_D	ORF1ab	1708	SRR15013860	5388	C	A	0,999925	2021-04-25	United States
ORF1ab_3674_NA	ORF1ab	3674	SRR15013860	11287	G	-TCTGGTTTT	0,996032	2021-04-25	United States
ORF1ab_218_L	ORF1ab	218	SRR15013860	14120	C	T	0,999793	2021-04-25	United States
ORF1ab_314_L	ORF1ab	314	SRR15013860	14408	C	T	0,999839	2021-04-25	United States
ORF1ab_976_S	ORF1ab	976	SRR15013860	16393	C	T	0,999791	2021-04-25	United States
ORF1ab_1697_I	ORF1ab	1697	SRR15013860	18557	C	T	0,999861	2021-04-25	United States
ORF1ab_1975_S	ORF1ab	1975	SRR15013860	19390	C	T	1	2021-04-25	United States
S_68_NA	S	68	SRR15013860	21764	A	-TACATG	0,987362	2021-04-25	United States
S_143_NA	S	143	SRR15013860	21990	T	-TTA	0,990561	2021-04-25	United States
S_222_V	S	222	SRR15013860	22227	C	T	0,999915	2021-04-25	United States
S_501_Y	S	501	SRR15013860	23063	A	T	0,999873	2021-04-25	United States
S_570_D	S	570	SRR15013860	23271	C	A	0,999757	2021-04-25	United States
S_614_G	S	614	SRR15013860	23403	A	G	0,999873	2021-04-25	United States
S_681_H	S	681	SRR15013860	23604	C	A	0,999033	2021-04-25	United States
S_716_I	S	716	SRR15013860	23709	C	T	1	2021-04-25	United States
S_982_A	S	982	SRR15013860	24506	T	G	0,999873	2021-04-25	United States
S_1118_H	S	1118	SRR15013860	24914	G	C	0,999965	2021-04-25	United States
ORF8_27_*	ORF8	27	SRR15013860	27972	C	T	0,998925	2021-04-25	United States
ORF8_52_I	ORF8	52	SRR15013860	28048	G	T	1	2021-04-25	United States
ORF8_68_*	ORF8	68	SRR15013860	28095	A	T	0,889647	2021-04-25	United States
ORF8_73_C	ORF8	73	SRR15013860	28111	A	G	0,999889	2021-04-25	United States
N_3_H	N	3	SRR15013860	28280	G	C	0,999931	2021-04-25	United States
N_3_V	N	3	SRR15013860	28281	A	T	0,999838	2021-04-25	United States
N_3_E	N	3	SRR15013860	28282	T	A	0,999873	2021-04-25	United States
N_203_K	N	203	SRR15013860	28881	G	A	0,999607	2021-04-25	United States
N_204_R	N	204	SRR15013860	28883	G	C	1	2021-04-25	United States
N_230_F	N	230	SRR15013860	28961	C	T	1	2021-04-25	United States
N_235_F	N	235	SRR15013860	28977	C	T	1	2021-04-25	United States
ORF1ab_265_I	ORF1ab	265	SRR15013861	1059	C	T	0,999845	2021-04-26	United States
ORF1ab_1679_S	ORF1ab	1679	SRR15013861	5300	G	T	0,999733	2021-04-26	United States
ORF1ab_2565_V	ORF1ab	2565	SRR15013861	7958	A	G	0,537285	2021-04-26	United States
ORF1ab_3162_E	ORF1ab	3162	SRR15013861	9749	A	G	0,999913	2021-04-26	United States
ORF1ab_3201_P	ORF1ab	3201	SRR15013861	9867	T	C	1	2021-04-26	United States
ORF1ab_3209_V	ORF1ab	3209	SRR15013861	9891	C	T	0,999671	2021-04-26	United States
ORF1ab_3603_NA	ORF1ab	3603	SRR15013861	11074	C	-T	0,0600434	2021-04-26	United States
ORF1ab_3674_NA	ORF1ab	3674	SRR15013861	11287	G	-TCTGGTTTT	0,996236	2021-04-26	United States
ORF1ab_3847_I	ORF1ab	3847	SRR15013861	11804	G	A	1	2021-04-26	United States
ORF1ab_314_L	ORF1ab	314	SRR15013861	14408	C	T	0,999666	2021-04-26	United States
S_155_R	S	155	SRR15013861	22025	A	C	0,999848	2021-04-26	United States
S_157_S	S	157	SRR15013861	22032	T	C	0,999772	2021-04-26	United States
S_452_R	S	452	SRR15013861	22917	T	G	0,999848	2021-04-26	United States
S_614_G	S	614	SRR15013861	23403	A	G	1	2021-04-26	United States
S_859_N	S	859	SRR15013861	24138	C	A	0,999819	2021-04-26	United States
S_950_H	S	950	SRR15013861	24410	G	C	0,999016	2021-04-26	United States
ORF3a_42_L	ORF3a	42	SRR15013861	25517	C	T	0,998046	2021-04-26	United States
ORF3a_57_H	ORF3a	57	SRR15013861	25563	G	T	1	2021-04-26	United States
ORF3a_104_L	ORF3a	104	SRR15013861	25703	C	T	0,995789	2021-04-26	United States
ORF6_21_I	ORF6	21	SRR15013861	27263	C	T	0,9999	2021-04-26	United States
ORF8_11_I	ORF8	11	SRR15013861	27925	C	T	0,999274	2021-04-26	United States
ORF8_51_S	ORF8	51	SRR15013861	28044	G	T	1	2021-04-26	United States
N_90_S	N	90	SRR15013861	28541	G	T	1	2021-04-26	United States
N_205_I	N	205	SRR15013861	28887	C	T	0,998723	2021-04-26	United States
N_234_I	N	234	SRR15013861	28975	G	A	1	2021-04-26	United States
ORF1ab_265_I	ORF1ab	265	SRR15013862	1059	C	T	0,999548	2021-04-14	United States
ORF1ab_999_I	ORF1ab	999	SRR15013862	3261	C	T	1	2021-04-14	United States
ORF1ab_1074_V	ORF1ab	1074	SRR15013862	3486	C	T	0,999836	2021-04-14	United States
ORF1ab_3352_F	ORF1ab	3352	SRR15013862	10319	C	T	0,999619	2021-04-14	United States
ORF1ab_314_L	ORF1ab	314	SRR15013862	14408	C	T	0,999675	2021-04-14	United States
ORF1ab_815_Y	ORF1ab	815	SRR15013862	15910	G	T	0,999714	2021-04-14	United States
ORF1ab_1653_D	ORF1ab	1653	SRR15013862	18424	A	G	0,999822	2021-04-14	United States
ORF1ab_2613_C	ORF1ab	2613	SRR15013862	21304	C	T	0,999697	2021-04-14	United States
S_501_Y	S	501	SRR15013862	23063	A	T	0,999826	2021-04-14	United States
S_614_G	S	614	SRR15013862	23403	A	G	0,999975	2021-04-14	United States
ORF3a_57_H	ORF3a	57	SRR15013862	25563	G	T	0,999792	2021-04-14	United States
ORF3a_172_V	ORF3a	172	SRR15013862	25907	G	T	0,99946	2021-04-14	United States
ORF7a_120_I	ORF7a	120	SRR15013862	27752	C	T	0,999858	2021-04-14	United States
ORF8_24_L	ORF8	24	SRR15013862	27964	C	T	0,999668	2021-04-14	United States
N_67_S	N	67	SRR15013862	28472	C	T	1	2021-04-14	United States
N_199_L	N	199	SRR15013862	28869	C	T	0,999208	2021-04-14	United States
ORF1ab_43_C	ORF1ab	43	SRR15013863	392	C	T	0,99963	2021-04-15	United States
ORF1ab_1001_I	ORF1ab	1001	SRR15013863	3267	C	T	0,999723	2021-04-15	United States
ORF1ab_1708_D	ORF1ab	1708	SRR15013863	5388	C	A	0,999954	2021-04-15	United States
ORF1ab_2230_T	ORF1ab	2230	SRR15013863	6954	T	C	1	2021-04-15	United States
ORF1ab_2780_L	ORF1ab	2780	SRR15013863	8603	T	C	0,999634	2021-04-15	United States
ORF1ab_3674_NA	ORF1ab	3674	SRR15013863	11287	G	-TCTGGTTTT	0,996469	2021-04-15	United States
ORF1ab_3808_F	ORF1ab	3808	SRR15013863	11687	C	T	0,240946	2021-04-15	United States
ORF1ab_314_L	ORF1ab	314	SRR15013863	14408	C	T	0,999778	2021-04-15	United States
ORF1ab_1383_R	ORF1ab	1383	SRR15013863	17615	A	G	0,999118	2021-04-15	United States
S_68_NA	S	68	SRR15013863	21764	A	-TACATG	0,988875	2021-04-15	United States
S_143_NA	S	143	SRR15013863	21990	T	-TTA	0,997259	2021-04-15	United States
S_501_Y	S	501	SRR15013863	23063	A	T	0,999828	2021-04-15	United States
S_570_D	S	570	SRR15013863	23271	C	A	0,999793	2021-04-15	United States
S_614_G	S	614	SRR15013863	23403	A	G	0,999945	2021-04-15	United States
S_681_H	S	681	SRR15013863	23604	C	A	0,999591	2021-04-15	United States
S_716_I	S	716	SRR15013863	23709	C	T	0,999858	2021-04-15	United States
S_982_A	S	982	SRR15013863	24506	T	G	0,99981	2021-04-15	United States
S_1118_H	S	1118	SRR15013863	24914	G	C	0,999771	2021-04-15	United States
ORF3a_15_F	ORF3a	15	SRR15013863	25437	G	T	0,999848	2021-04-15	United States
ORF7a_47_Y	ORF7a	47	SRR15013863	27532	C	T	0,999358	2021-04-15	United States
ORF8_27_*	ORF8	27	SRR15013863	27972	C	T	0,999409	2021-04-15	United States
ORF8_52_I	ORF8	52	SRR15013863	28048	G	T	1	2021-04-15	United States
ORF8_73_C	ORF8	73	SRR15013863	28111	A	G	0,99984	2021-04-15	United States
N_3_H	N	3	SRR15013863	28280	G	C	0,999921	2021-04-15	United States
N_3_V	N	3	SRR15013863	28281	A	T	0,999779	2021-04-15	United States
N_3_E	N	3	SRR15013863	28282	T	A	0,999764	2021-04-15	United States
N_203_K	N	203	SRR15013863	28881	G	A	0,998755	2021-04-15	United States
N_204_R	N	204	SRR15013863	28883	G	C	1	2021-04-15	United States
N_235_F	N	235	SRR15013863	28977	C	T	0,999609	2021-04-15	United States
ORF1ab_1001_I	ORF1ab	1001	SRR15013864	3267	C	T	0,99982	2021-04-18	United States
ORF1ab_1213_L	ORF1ab	1213	SRR15013864	3903	C	T	0,999181	2021-04-18	United States
ORF1ab_1708_D	ORF1ab	1708	SRR15013864	5388	C	A	0,999793	2021-04-18	United States
ORF1ab_2345_V	ORF1ab	2345	SRR15013864	7299	C	T	0,999862	2021-04-18	United States
ORF1ab_3603_NA	ORF1ab	3603	SRR15013864	11074	C	-T	0,0530296	2021-04-18	United States
ORF1ab_3674_NA	ORF1ab	3674	SRR15013864	11287	G	-TCTGGTTTT	0,995385	2021-04-18	United States
ORF1ab_314_L	ORF1ab	314	SRR15013864	14408	C	T	0,999643	2021-04-18	United States
ORF1ab_1824_C	ORF1ab	1824	SRR15013864	18937	G	T	0,999558	2021-04-18	United States
S_3_NA	S	3	SRR15013864	21569	G	+T	0,0722717	2021-04-18	United States
S_5_F	S	5	SRR15013864	21575	C	T	1	2021-04-18	United States
S_68_NA	S	68	SRR15013864	21764	A	-TACATG	0,990558	2021-04-18	United States
S_143_NA	S	143	SRR15013864	21990	T	-TTA	0,993315	2021-04-18	United States
S_501_Y	S	501	SRR15013864	23063	A	T	0,999909	2021-04-18	United States
S_570_D	S	570	SRR15013864	23271	C	A	0,999909	2021-04-18	United States
S_614_G	S	614	SRR15013864	23403	A	G	0,999752	2021-04-18	United States
S_681_H	S	681	SRR15013864	23604	C	A	0,999479	2021-04-18	United States
S_716_I	S	716	SRR15013864	23709	C	T	0,999934	2021-04-18	United States
S_982_A	S	982	SRR15013864	24506	T	G	0,999689	2021-04-18	United States
S_1118_H	S	1118	SRR15013864	24914	G	C	0,999418	2021-04-18	United States
S_1209_F	S	1209	SRR15013864	25188	A	T	0,999837	2021-04-18	United States
ORF8_27_*	ORF8	27	SRR15013864	27972	C	T	0,998733	2021-04-18	United States
ORF8_52_I	ORF8	52	SRR15013864	28048	G	T	0,999598	2021-04-18	United States
ORF8_68_*	ORF8	68	SRR15013864	28095	A	T	0,959113	2021-04-18	United States
ORF8_73_C	ORF8	73	SRR15013864	28111	A	G	0,999725	2021-04-18	United States
N_3_H	N	3	SRR15013864	28280	G	C	0,999794	2021-04-18	United States
N_3_V	N	3	SRR15013864	28281	A	T	0,999818	2021-04-18	United States
N_3_E	N	3	SRR15013864	28282	T	A	0,999811	2021-04-18	United States
N_202_C	N	202	SRR15013864	28877	A	T	0,999414	2021-04-18	United States
N_202_T	N	202	SRR15013864	28878	G	C	1	2021-04-18	United States
N_203_K	N	203	SRR15013864	28881	G	A	0,99953	2021-04-18	United States
N_204_R	N	204	SRR15013864	28883	G	C	0,999417	2021-04-18	United States
N_235_F	N	235	SRR15013864	28977	C	T	0,99976	2021-04-18	United States
ORF1ab_913_D	ORF1ab	913	SRR15013865	3004	G	T	0,999552	2021-04-18	United States
ORF1ab_1001_I	ORF1ab	1001	SRR15013865	3267	C	T	0,999895	2021-04-18	United States
ORF1ab_1640_S	ORF1ab	1640	SRR15013865	5183	C	T	0,998081	2021-04-18	United States
ORF1ab_1708_D	ORF1ab	1708	SRR15013865	5388	C	A	0,999963	2021-04-18	United States
ORF1ab_2259_I	ORF1ab	2259	SRR15013865	7042	G	T	0,976923	2021-04-18	United States
ORF1ab_3674_NA	ORF1ab	3674	SRR15013865	11287	G	-TCTGGTTTT	0,990415	2021-04-18	United States
ORF1ab_218_L	ORF1ab	218	SRR15013865	14120	C	T	0,999771	2021-04-18	United States
ORF1ab_314_L	ORF1ab	314	SRR15013865	14408	C	T	0,999851	2021-04-18	United States
S_68_NA	S	68	SRR15013865	21764	A	-TACATG	0,984379	2021-04-18	United States
S_143_NA	S	143	SRR15013865	21990	T	-TTA	0,99644	2021-04-18	United States
S_501_Y	S	501	SRR15013865	23063	A	T	0,999772	2021-04-18	United States
S_570_D	S	570	SRR15013865	23271	C	A	0,999852	2021-04-18	United States
S_614_G	S	614	SRR15013865	23403	A	G	0,999797	2021-04-18	United States
S_681_H	S	681	SRR15013865	23604	C	A	0,999361	2021-04-18	United States
S_716_I	S	716	SRR15013865	23709	C	T	0,999785	2021-04-18	United States
S_982_A	S	982	SRR15013865	24506	T	G	0,999887	2021-04-18	United States
S_1118_H	S	1118	SRR15013865	24914	G	C	0,999957	2021-04-18	United States
ORF7a_3_T	ORF7a	3	SRR15013865	27401	T	C	0,999661	2021-04-18	United States
ORF8_27_*	ORF8	27	SRR15013865	27972	C	T	1	2021-04-18	United States
ORF8_52_I	ORF8	52	SRR15013865	28048	G	T	0,999535	2021-04-18	United States
ORF8_68_*	ORF8	68	SRR15013865	28095	A	T	0,820393	2021-04-18	United States
ORF8_73_C	ORF8	73	SRR15013865	28111	A	G	0,999692	2021-04-18	United States
N_3_H	N	3	SRR15013865	28280	G	C	0,999845	2021-04-18	United States
N_3_V	N	3	SRR15013865	28281	A	T	0,999755	2021-04-18	United States
N_3_E	N	3	SRR15013865	28282	T	A	0,999861	2021-04-18	United States
N_203_K	N	203	SRR15013865	28881	G	A	0,998955	2021-04-18	United States
N_204_R	N	204	SRR15013865	28883	G	C	0,999914	2021-04-18	United States
N_235_F	N	235	SRR15013865	28977	C	T	1	2021-04-18	United States
ORF1ab_1001_I	ORF1ab	1001	SRR15013866	3267	C	T	0,999849	2021-04-19	United States
ORF1ab_1708_D	ORF1ab	1708	SRR15013866	5388	C	A	0,999979	2021-04-19	United States
ORF1ab_2230_T	ORF1ab	2230	SRR15013866	6954	T	C	1	2021-04-19	United States
ORF1ab_3674_NA	ORF1ab	3674	SRR15013866	11287	G	-TCTGGTTTT	0,993905	2021-04-19	United States
ORF1ab_314_L	ORF1ab	314	SRR15013866	14408	C	T	0,999867	2021-04-19	United States
ORF1ab_1811_F	ORF1ab	1811	SRR15013866	18898	G	T	0,998462	2021-04-19	United States
S_68_NA	S	68	SRR15013866	21764	A	-TACATG	0,990061	2021-04-19	United States
S_143_NA	S	143	SRR15013866	21990	T	-TTA	0,996047	2021-04-19	United States
S_501_Y	S	501	SRR15013866	23063	A	T	0,999859	2021-04-19	United States
S_570_D	S	570	SRR15013866	23271	C	A	0,999806	2021-04-19	United States
S_614_G	S	614	SRR15013866	23403	A	G	0,999865	2021-04-19	United States
S_681_H	S	681	SRR15013866	23604	C	A	0,999659	2021-04-19	United States
S_716_I	S	716	SRR15013866	23709	C	T	0,999886	2021-04-19	United States
S_982_A	S	982	SRR15013866	24506	T	G	0,99991	2021-04-19	United States
S_1118_H	S	1118	SRR15013866	24914	G	C	0,999967	2021-04-19	United States
ORF3a_131_C	ORF3a	131	SRR15013866	25785	G	T	0,999706	2021-04-19	United States
ORF8_27_*	ORF8	27	SRR15013866	27972	C	T	0,999381	2021-04-19	United States
ORF8_52_I	ORF8	52	SRR15013866	28048	G	T	0,999271	2021-04-19	United States
ORF8_68_*	ORF8	68	SRR15013866	28095	A	T	0,879971	2021-04-19	United States
ORF8_73_C	ORF8	73	SRR15013866	28111	A	G	0,999711	2021-04-19	United States
N_3_H	N	3	SRR15013866	28280	G	C	0,999843	2021-04-19	United States
N_3_V	N	3	SRR15013866	28281	A	T	0,999831	2021-04-19	United States
N_3_E	N	3	SRR15013866	28282	T	A	0,999843	2021-04-19	United States
N_203_K	N	203	SRR15013866	28881	G	A	0,99907	2021-04-19	United States
N_204_R	N	204	SRR15013866	28883	G	C	0,999796	2021-04-19	United States
N_235_F	N	235	SRR15013866	28977	C	T	0,999893	2021-04-19	United States
ORF1ab_1001_I	ORF1ab	1001	SRR15013867	3267	C	T	0,999596	2021-04-20	United States
ORF1ab_1708_D	ORF1ab	1708	SRR15013867	5388	C	A	0,999645	2021-04-20	United States
ORF1ab_3674_NA	ORF1ab	3674	SRR15013867	11287	G	-TCTGGTTTT	0,996184	2021-04-20	United States
ORF1ab_218_L	ORF1ab	218	SRR15013867	14120	C	T	0,996271	2021-04-20	United States
ORF1ab_314_L	ORF1ab	314	SRR15013867	14408	C	T	0,999844	2021-04-20	United States
ORF1ab_976_S	ORF1ab	976	SRR15013867	16393	C	T	0,995573	2021-04-20	United States
S_68_NA	S	68	SRR15013867	21764	A	-TACATG	0,986322	2021-04-20	United States
S_143_NA	S	143	SRR15013867	21990	T	-TTA	0,99842	2021-04-20	United States
S_501_Y	S	501	SRR15013867	23063	A	T	0,998439	2021-04-20	United States
S_570_D	S	570	SRR15013867	23271	C	A	0,999342	2021-04-20	United States
S_614_G	S	614	SRR15013867	23403	A	G	0,999905	2021-04-20	United States
S_681_H	S	681	SRR15013867	23604	C	A	0,997559	2021-04-20	United States
S_716_I	S	716	SRR15013867	23709	C	T	0,999265	2021-04-20	United States
S_982_A	S	982	SRR15013867	24506	T	G	0,999184	2021-04-20	United States
S_1118_H	S	1118	SRR15013867	24914	G	C	0,99906	2021-04-20	United States
ORF8_27_*	ORF8	27	SRR15013867	27972	C	T	1	2021-04-20	United States
ORF8_68_*	ORF8	68	SRR15013867	28095	A	T	0,839286	2021-04-20	United States
ORF8_73_C	ORF8	73	SRR15013867	28111	A	G	0,997957	2021-04-20	United States
N_3_H	N	3	SRR15013867	28280	G	C	0,998104	2021-04-20	United States
N_3_V	N	3	SRR15013867	28281	A	T	0,998041	2021-04-20	United States
N_3_E	N	3	SRR15013867	28282	T	A	0,998143	2021-04-20	United States
N_203_K	N	203	SRR15013867	28881	G	A	0,999308	2021-04-20	United States
N_204_R	N	204	SRR15013867	28883	G	C	0,999657	2021-04-20	United States
N_235_F	N	235	SRR15013867	28977	C	T	0,998927	2021-04-20	United States
ORF1ab_1001_I	ORF1ab	1001	SRR15013868	3267	C	T	0,999877	2021-04-20	United States
ORF1ab_1708_D	ORF1ab	1708	SRR15013868	5388	C	A	1	2021-04-20	United States
ORF1ab_3603_NA	ORF1ab	3603	SRR15013868	11074	C	-T	0,0669276	2021-04-20	United States
ORF1ab_3674_NA	ORF1ab	3674	SRR15013868	11287	G	-TCTGGTTTT	0,990925	2021-04-20	United States
ORF1ab_314_L	ORF1ab	314	SRR15013868	14408	C	T	0,999898	2021-04-20	United States
ORF1ab_1383_R	ORF1ab	1383	SRR15013868	17615	A	G	0,999805	2021-04-20	United States
ORF1ab_1962_NA	ORF1ab	1962	SRR15013868	19352	A	-T	0,0503472	2021-04-20	United States
S_68_NA	S	68	SRR15013868	21764	A	-TACATG	0,986134	2021-04-20	United States
S_143_NA	S	143	SRR15013868	21990	T	-TTA	0,993255	2021-04-20	United States
S_501_Y	S	501	SRR15013868	23063	A	T	0,999693	2021-04-20	United States
S_570_D	S	570	SRR15013868	23271	C	A	0,999824	2021-04-20	United States
S_614_G	S	614	SRR15013868	23403	A	G	0,999862	2021-04-20	United States
S_681_H	S	681	SRR15013868	23604	C	A	0,999567	2021-04-20	United States
S_716_I	S	716	SRR15013868	23709	C	T	0,999711	2021-04-20	United States
S_982_A	S	982	SRR15013868	24506	T	G	0,999832	2021-04-20	United States
S_1118_H	S	1118	SRR15013868	24914	G	C	0,999945	2021-04-20	United States
ORF3a_224_C	ORF3a	224	SRR15013868	26062	G	T	1	2021-04-20	United States
ORF3a_225_F	ORF3a	225	SRR15013868	26065	G	T	1	2021-04-20	United States
ORF8_27_*	ORF8	27	SRR15013868	27972	C	T	1	2021-04-20	United States
ORF8_52_I	ORF8	52	SRR15013868	28048	G	T	1	2021-04-20	United States
ORF8_73_C	ORF8	73	SRR15013868	28111	A	G	0,999733	2021-04-20	United States
N_3_H	N	3	SRR15013868	28280	G	C	0,999875	2021-04-20	United States
N_3_V	N	3	SRR15013868	28281	A	T	0,999683	2021-04-20	United States
N_3_E	N	3	SRR15013868	28282	T	A	0,999819	2021-04-20	United States
N_203_K	N	203	SRR15013868	28881	G	A	0,99928	2021-04-20	United States
N_204_R	N	204	SRR15013868	28883	G	C	0,998934	2021-04-20	United States
N_235_F	N	235	SRR15013868	28977	C	T	1	2021-04-20	United States
ORF1ab_1001_I	ORF1ab	1001	SRR15013869	3267	C	T	0,999951	2021-04-21	United States
ORF1ab_1708_D	ORF1ab	1708	SRR15013869	5388	C	A	0,999917	2021-04-21	United States
ORF1ab_2057_L	ORF1ab	2057	SRR15013869	6434	A	T	0,999741	2021-04-21	United States
ORF1ab_3603_NA	ORF1ab	3603	SRR15013869	11074	C	-T	0,0510983	2021-04-21	United States
ORF1ab_3674_NA	ORF1ab	3674	SRR15013869	11287	G	-TCTGGTTTT	0,992521	2021-04-21	United States
ORF1ab_3966_R	ORF1ab	3966	SRR15013869	12162	A	G	0,999764	2021-04-21	United States
ORF1ab_314_L	ORF1ab	314	SRR15013869	14408	C	T	0,999787	2021-04-21	United States
ORF1ab_1383_R	ORF1ab	1383	SRR15013869	17615	A	G	0,999654	2021-04-21	United States
ORF1ab_2557_R	ORF1ab	2557	SRR15013869	21137	A	G	0,999788	2021-04-21	United States
S_68_NA	S	68	SRR15013869	21764	A	-TACATG	0,990105	2021-04-21	United States
S_143_NA	S	143	SRR15013869	21990	T	-TTA	0,996045	2021-04-21	United States
S_501_Y	S	501	SRR15013869	23063	A	T	0,99987	2021-04-21	United States
S_570_D	S	570	SRR15013869	23271	C	A	0,999771	2021-04-21	United States
S_614_G	S	614	SRR15013869	23403	A	G	0,999936	2021-04-21	United States
S_681_H	S	681	SRR15013869	23604	C	A	0,999526	2021-04-21	United States
S_716_I	S	716	SRR15013869	23709	C	T	0,999952	2021-04-21	United States
S_982_A	S	982	SRR15013869	24506	T	G	0,999755	2021-04-21	United States
S_1118_H	S	1118	SRR15013869	24914	G	C	0,999877	2021-04-21	United States
S_1191_N	S	1191	SRR15013869	25135	G	T	0,99972	2021-04-21	United States
ORF3a_68_T	ORF3a	68	SRR15013869	25595	G	C	0,999873	2021-04-21	United States
ORF7a_34_L	ORF7a	34	SRR15013869	27494	C	T	0,999391	2021-04-21	United States
ORF8_27_*	ORF8	27	SRR15013869	27972	C	T	0,999758	2021-04-21	United States
ORF8_52_I	ORF8	52	SRR15013869	28048	G	T	1	2021-04-21	United States
ORF8_73_C	ORF8	73	SRR15013869	28111	A	G	0,999681	2021-04-21	United States
N_1_L	N	1	SRR15013869	28274	A	T	0,31	2021-04-21	United States
N_3_H	N	3	SRR15013869	28280	G	C	0,99976	2021-04-21	United States
N_3_V	N	3	SRR15013869	28281	A	T	0,999726	2021-04-21	United States
N_3_E	N	3	SRR15013869	28282	T	A	0,99977	2021-04-21	United States
N_203_K	N	203	SRR15013869	28881	G	A	0,999476	2021-04-21	United States
N_204_R	N	204	SRR15013869	28883	G	C	0,999852	2021-04-21	United States
N_235_F	N	235	SRR15013869	28977	C	T	0,999687	2021-04-21	United States
ORF1ab_1001_I	ORF1ab	1001	SRR15013870	3267	C	T	0,999965	2021-04-23	United States
ORF1ab_1708_D	ORF1ab	1708	SRR15013870	5388	C	A	0,999822	2021-04-23	United States
ORF1ab_2230_T	ORF1ab	2230	SRR15013870	6954	T	C	1	2021-04-23	United States
ORF1ab_3674_NA	ORF1ab	3674	SRR15013870	11287	G	-TCTGGTTTT	0,997448	2021-04-23	United States
ORF1ab_3966_R	ORF1ab	3966	SRR15013870	12162	A	G	0,999744	2021-04-23	United States
ORF1ab_314_L	ORF1ab	314	SRR15013870	14408	C	T	0,999735	2021-04-23	United States
ORF1ab_1383_R	ORF1ab	1383	SRR15013870	17615	A	G	0,999763	2021-04-23	United States
ORF1ab_2557_R	ORF1ab	2557	SRR15013870	21137	A	G	0,999823	2021-04-23	United States
S_68_NA	S	68	SRR15013870	21764	A	-TACATG	0,989516	2021-04-23	United States
S_143_NA	S	143	SRR15013870	21990	T	-TTA	0,99627	2021-04-23	United States
S_501_Y	S	501	SRR15013870	23063	A	T	0,999761	2021-04-23	United States
S_570_D	S	570	SRR15013870	23271	C	A	0,999817	2021-04-23	United States
S_614_G	S	614	SRR15013870	23403	A	G	0,999821	2021-04-23	United States
S_681_H	S	681	SRR15013870	23604	C	A	0,999762	2021-04-23	United States
S_716_I	S	716	SRR15013870	23709	C	T	0,999878	2021-04-23	United States
S_982_A	S	982	SRR15013870	24506	T	G	0,999766	2021-04-23	United States
S_1118_H	S	1118	SRR15013870	24914	G	C	0,999771	2021-04-23	United States
S_1191_N	S	1191	SRR15013870	25135	G	T	0,999834	2021-04-23	United States
ORF8_27_*	ORF8	27	SRR15013870	27972	C	T	0,999371	2021-04-23	United States
ORF8_52_I	ORF8	52	SRR15013870	28048	G	T	0,999679	2021-04-23	United States
ORF8_73_C	ORF8	73	SRR15013870	28111	A	G	0,999836	2021-04-23	United States
N_3_H	N	3	SRR15013870	28280	G	C	0,999946	2021-04-23	United States
N_3_V	N	3	SRR15013870	28281	A	T	0,999839	2021-04-23	United States
N_3_E	N	3	SRR15013870	28282	T	A	0,999653	2021-04-23	United States
N_203_K	N	203	SRR15013870	28881	G	A	0,998771	2021-04-23	United States
N_204_R	N	204	SRR15013870	28883	G	C	1	2021-04-23	United States
N_235_F	N	235	SRR15013870	28977	C	T	1	2021-04-23	United States
ORF1ab_1001_I	ORF1ab	1001	SRR15013871	3267	C	T	0,999886	2021-04-25	United States
ORF1ab_1708_D	ORF1ab	1708	SRR15013871	5388	C	A	0,999918	2021-04-25	United States
ORF1ab_2230_T	ORF1ab	2230	SRR15013871	6954	T	C	1	2021-04-25	United States
ORF1ab_2242_F	ORF1ab	2242	SRR15013871	6990	C	T	1	2021-04-25	United States
ORF1ab_2259_I	ORF1ab	2259	SRR15013871	7042	G	T	1	2021-04-25	United States
ORF1ab_3674_NA	ORF1ab	3674	SRR15013871	11287	G	-TCTGGTTTT	0,996383	2021-04-25	United States
ORF1ab_218_L	ORF1ab	218	SRR15013871	14120	C	T	0,999725	2021-04-25	United States
ORF1ab_314_L	ORF1ab	314	SRR15013871	14408	C	T	0,999856	2021-04-25	United States
S_68_NA	S	68	SRR15013871	21764	A	-TACATG	0,988557	2021-04-25	United States
S_143_NA	S	143	SRR15013871	21990	T	-TTA	0,996932	2021-04-25	United States
S_501_Y	S	501	SRR15013871	23063	A	T	0,999737	2021-04-25	United States
S_570_D	S	570	SRR15013871	23271	C	A	0,999864	2021-04-25	United States
S_614_G	S	614	SRR15013871	23403	A	G	0,999793	2021-04-25	United States
S_681_H	S	681	SRR15013871	23604	C	A	0,999559	2021-04-25	United States
S_716_I	S	716	SRR15013871	23709	C	T	0,999852	2021-04-25	United States
S_982_A	S	982	SRR15013871	24506	T	G	0,999861	2021-04-25	United States
S_1118_H	S	1118	SRR15013871	24914	G	C	0,999836	2021-04-25	United States
ORF8_27_*	ORF8	27	SRR15013871	27972	C	T	0,999189	2021-04-25	United States
ORF8_52_I	ORF8	52	SRR15013871	28048	G	T	1	2021-04-25	United States
ORF8_61_F	ORF8	61	SRR15013871	28075	G	T	1	2021-04-25	United States
ORF8_68_*	ORF8	68	SRR15013871	28095	A	T	0,871238	2021-04-25	United States
ORF8_73_C	ORF8	73	SRR15013871	28111	A	G	0,999688	2021-04-25	United States
N_3_H	N	3	SRR15013871	28280	G	C	0,999766	2021-04-25	United States
N_3_V	N	3	SRR15013871	28281	A	T	0,999782	2021-04-25	United States
N_3_E	N	3	SRR15013871	28282	T	A	0,999638	2021-04-25	United States
N_203_K	N	203	SRR15013871	28881	G	A	0,999389	2021-04-25	United States
N_204_R	N	204	SRR15013871	28883	G	C	1	2021-04-25	United States
N_235_F	N	235	SRR15013871	28977	C	T	0,999892	2021-04-25	United States
ORF1ab_109_S	ORF1ab	109	SRR15013875	590	C	T	0,0753303	2021-04-21	United States
ORF1ab_1001_I	ORF1ab	1001	SRR15013875	3267	C	T	0,99984	2021-04-21	United States
ORF1ab_1708_D	ORF1ab	1708	SRR15013875	5388	C	A	0,999872	2021-04-21	United States
ORF1ab_3353_R	ORF1ab	3353	SRR15013875	10323	A	G	0,3751	2021-04-21	United States
ORF1ab_3674_NA	ORF1ab	3674	SRR15013875	11287	G	-TCTGGTTTT	0,996813	2021-04-21	United States
ORF1ab_218_L	ORF1ab	218	SRR15013875	14120	C	T	0,999702	2021-04-21	United States
ORF1ab_314_L	ORF1ab	314	SRR15013875	14408	C	T	0,999381	2021-04-21	United States
S_68_NA	S	68	SRR15013875	21764	A	-TACATG	0,990057	2021-04-21	United States
S_143_NA	S	143	SRR15013875	21990	T	-TTA	0,991069	2021-04-21	United States
S_501_Y	S	501	SRR15013875	23063	A	T	0,999749	2021-04-21	United States
S_570_D	S	570	SRR15013875	23271	C	A	0,999826	2021-04-21	United States
S_614_G	S	614	SRR15013875	23403	A	G	0,999873	2021-04-21	United States
S_681_H	S	681	SRR15013875	23604	C	A	0,999339	2021-04-21	United States
S_716_I	S	716	SRR15013875	23709	C	T	0,999777	2021-04-21	United States
S_982_A	S	982	SRR15013875	24506	T	G	0,999795	2021-04-21	United States
S_1118_H	S	1118	SRR15013875	24914	G	C	0,999716	2021-04-21	United States
ORF6_57_L	ORF6	57	SRR15013875	27371	C	T	0,999673	2021-04-21	United States
ORF8_27_*	ORF8	27	SRR15013875	27972	C	T	1	2021-04-21	United States
ORF8_52_I	ORF8	52	SRR15013875	28048	G	T	1	2021-04-21	United States
ORF8_68_*	ORF8	68	SRR15013875	28095	A	T	0,980178	2021-04-21	United States
ORF8_73_C	ORF8	73	SRR15013875	28111	A	G	0,99991	2021-04-21	United States
N_3_H	N	3	SRR15013875	28280	G	C	0,999913	2021-04-21	United States
N_3_V	N	3	SRR15013875	28281	A	T	0,999971	2021-04-21	United States
N_3_E	N	3	SRR15013875	28282	T	A	0,999913	2021-04-21	United States
N_203_K	N	203	SRR15013875	28881	G	A	1	2021-04-21	United States
N_204_R	N	204	SRR15013875	28883	G	C	1	2021-04-21	United States
N_235_F	N	235	SRR15013875	28977	C	T	1	2021-04-21	United States
ORF1ab_1001_I	ORF1ab	1001	SRR15013876	3267	C	T	0,999961	2021-04-23	United States
ORF1ab_1708_D	ORF1ab	1708	SRR15013876	5388	C	A	0,99991	2021-04-23	United States
ORF1ab_2345_V	ORF1ab	2345	SRR15013876	7299	C	T	0,999343	2021-04-23	United States
ORF1ab_3674_NA	ORF1ab	3674	SRR15013876	11287	G	-TCTGGTTTT	0,997496	2021-04-23	United States
ORF1ab_314_L	ORF1ab	314	SRR15013876	14408	C	T	1	2021-04-23	United States
ORF1ab_941_V	ORF1ab	941	SRR15013876	16289	C	T	0,999599	2021-04-23	United States
S_68_NA	S	68	SRR15013876	21764	A	-TACATG	0,98167	2021-04-23	United States
S_143_NA	S	143	SRR15013876	21990	T	-TTA	0,993506	2021-04-23	United States
S_501_Y	S	501	SRR15013876	23063	A	T	0,999737	2021-04-23	United States
S_570_D	S	570	SRR15013876	23271	C	A	0,999897	2021-04-23	United States
S_614_G	S	614	SRR15013876	23403	A	G	0,999726	2021-04-23	United States
S_681_H	S	681	SRR15013876	23604	C	A	0,997249	2021-04-23	United States
S_716_I	S	716	SRR15013876	23709	C	T	1	2021-04-23	United States
S_982_A	S	982	SRR15013876	24506	T	G	0,999788	2021-04-23	United States
S_1118_H	S	1118	SRR15013876	24914	G	C	0,999939	2021-04-23	United States
ORF8_27_*	ORF8	27	SRR15013876	27972	C	T	1	2021-04-23	United States
ORF8_52_I	ORF8	52	SRR15013876	28048	G	T	0,998762	2021-04-23	United States
ORF8_68_*	ORF8	68	SRR15013876	28095	A	T	0,686701	2021-04-23	United States
ORF8_73_C	ORF8	73	SRR15013876	28111	A	G	0,999685	2021-04-23	United States
N_3_H	N	3	SRR15013876	28280	G	C	0,999885	2021-04-23	United States
N_3_V	N	3	SRR15013876	28281	A	T	0,999852	2021-04-23	United States
N_3_E	N	3	SRR15013876	28282	T	A	0,999771	2021-04-23	United States
N_202_C	N	202	SRR15013876	28877	A	T	0,999675	2021-04-23	United States
N_202_T	N	202	SRR15013876	28878	G	C	0,999839	2021-04-23	United States
N_203_K	N	203	SRR15013876	28881	G	A	0,999836	2021-04-23	United States
N_204_R	N	204	SRR15013876	28883	G	C	1	2021-04-23	United States
N_235_F	N	235	SRR15013876	28977	C	T	0,999657	2021-04-23	United States
ORF1ab_1001_I	ORF1ab	1001	SRR15013877	3267	C	T	0,99975	2021-04-20	United States
ORF1ab_1708_D	ORF1ab	1708	SRR15013877	5388	C	A	1	2021-04-20	United States
ORF1ab_3674_NA	ORF1ab	3674	SRR15013877	11287	G	-TCTGGTTTT	0,993865	2021-04-20	United States
ORF1ab_218_L	ORF1ab	218	SRR15013877	14120	C	T	0,999648	2021-04-20	United States
ORF1ab_314_L	ORF1ab	314	SRR15013877	14408	C	T	0,999647	2021-04-20	United States
S_68_NA	S	68	SRR15013877	21764	A	-TACATG	0,990765	2021-04-20	United States
S_143_NA	S	143	SRR15013877	21990	T	-TTA	0,996547	2021-04-20	United States
S_501_Y	S	501	SRR15013877	23063	A	T	1	2021-04-20	United States
S_570_D	S	570	SRR15013877	23271	C	A	1	2021-04-20	United States
S_614_G	S	614	SRR15013877	23403	A	G	0,999832	2021-04-20	United States
S_681_H	S	681	SRR15013877	23604	C	A	0,998576	2021-04-20	United States
S_716_I	S	716	SRR15013877	23709	C	T	1	2021-04-20	United States
S_982_A	S	982	SRR15013877	24506	T	G	1	2021-04-20	United States
S_1118_H	S	1118	SRR15013877	24914	G	C	1	2021-04-20	United States
ORF8_27_*	ORF8	27	SRR15013877	27972	C	T	1	2021-04-20	United States
ORF8_52_I	ORF8	52	SRR15013877	28048	G	T	1	2021-04-20	United States
ORF8_68_*	ORF8	68	SRR15013877	28095	A	T	0,965129	2021-04-20	United States
ORF8_73_C	ORF8	73	SRR15013877	28111	A	G	0,999743	2021-04-20	United States
N_3_H	N	3	SRR15013877	28280	G	C	0,999854	2021-04-20	United States
N_3_V	N	3	SRR15013877	28281	A	T	0,999805	2021-04-20	United States
N_3_E	N	3	SRR15013877	28282	T	A	0,999708	2021-04-20	United States
N_203_K	N	203	SRR15013877	28881	G	A	1	2021-04-20	United States
N_204_R	N	204	SRR15013877	28883	G	C	0,999241	2021-04-20	United States
N_235_F	N	235	SRR15013877	28977	C	T	0,998418	2021-04-20	United States
ORF1ab_265_I	ORF1ab	265	SRR15013879	1059	C	T	0,99962	2021-04-04	United States
ORF1ab_1679_S	ORF1ab	1679	SRR15013879	5300	G	T	0,999951	2021-04-04	United States
ORF1ab_3162_E	ORF1ab	3162	SRR15013879	9749	A	G	0,999894	2021-04-04	United States
ORF1ab_3201_P	ORF1ab	3201	SRR15013879	9867	T	C	0,999895	2021-04-04	United States
ORF1ab_3209_V	ORF1ab	3209	SRR15013879	9891	C	T	0,99963	2021-04-04	United States
ORF1ab_3674_NA	ORF1ab	3674	SRR15013879	11287	G	-TCTGGTTTT	0,994476	2021-04-04	United States
ORF1ab_3847_I	ORF1ab	3847	SRR15013879	11804	G	A	0,999729	2021-04-04	United States
ORF1ab_314_L	ORF1ab	314	SRR15013879	14408	C	T	0,999808	2021-04-04	United States
S_155_R	S	155	SRR15013879	22025	A	C	0,99985	2021-04-04	United States
S_157_S	S	157	SRR15013879	22032	T	C	1	2021-04-04	United States
S_452_R	S	452	SRR15013879	22917	T	G	0,999658	2021-04-04	United States
S_614_G	S	614	SRR15013879	23403	A	G	0,999914	2021-04-04	United States
S_859_N	S	859	SRR15013879	24138	C	A	0,999816	2021-04-04	United States
S_950_H	S	950	SRR15013879	24410	G	C	0,999431	2021-04-04	United States
ORF3a_42_L	ORF3a	42	SRR15013879	25517	C	T	0,997885	2021-04-04	United States
ORF3a_57_H	ORF3a	57	SRR15013879	25563	G	T	0,999903	2021-04-04	United States
ORF3a_104_L	ORF3a	104	SRR15013879	25703	C	T	0,994973	2021-04-04	United States
ORF8_11_I	ORF8	11	SRR15013879	27925	C	T	1	2021-04-04	United States
ORF8_51_S	ORF8	51	SRR15013879	28044	G	T	1	2021-04-04	United States
N_205_I	N	205	SRR15013879	28887	C	T	0,99896	2021-04-04	United States
N_234_I	N	234	SRR15013879	28975	G	A	0,999621	2021-04-04	United States
ORF1ab_265_I	ORF1ab	265	SRR15013880	1059	C	T	0,999621	2021-04-05	United States
ORF1ab_1576_Y	ORF1ab	1576	SRR15013880	4991	A	T	0,999873	2021-04-05	United States
ORF1ab_1679_S	ORF1ab	1679	SRR15013880	5300	G	T	0,999782	2021-04-05	United States
ORF1ab_3162_E	ORF1ab	3162	SRR15013880	9749	A	G	0,998797	2021-04-05	United States
ORF1ab_3201_P	ORF1ab	3201	SRR15013880	9867	T	C	0,999466	2021-04-05	United States
ORF1ab_3209_V	ORF1ab	3209	SRR15013880	9891	C	T	0,999101	2021-04-05	United States
ORF1ab_3674_NA	ORF1ab	3674	SRR15013880	11287	G	-TCTGGTTTT	0,994396	2021-04-05	United States
ORF1ab_3847_I	ORF1ab	3847	SRR15013880	11804	G	A	0,99963	2021-04-05	United States
ORF1ab_314_L	ORF1ab	314	SRR15013880	14408	C	T	0,999828	2021-04-05	United States
ORF1ab_1504_F	ORF1ab	1504	SRR15013880	17977	C	T	0,999235	2021-04-05	United States
ORF1ab_1895_T	ORF1ab	1895	SRR15013880	19150	G	A	0,999818	2021-04-05	United States
S_157_S	S	157	SRR15013880	22032	T	C	0,999205	2021-04-05	United States
S_452_R	S	452	SRR15013880	22917	T	G	0,99971	2021-04-05	United States
S_614_G	S	614	SRR15013880	23403	A	G	0,999751	2021-04-05	United States
S_859_N	S	859	SRR15013880	24138	C	A	0,999144	2021-04-05	United States
S_950_H	S	950	SRR15013880	24410	G	C	0,998628	2021-04-05	United States
ORF3a_42_L	ORF3a	42	SRR15013880	25517	C	T	0,998738	2021-04-05	United States
ORF3a_57_H	ORF3a	57	SRR15013880	25563	G	T	0,99977	2021-04-05	United States
ORF3a_104_L	ORF3a	104	SRR15013880	25703	C	T	0,995597	2021-04-05	United States
ORF8_11_I	ORF8	11	SRR15013880	27925	C	T	0,999529	2021-04-05	United States
ORF8_51_S	ORF8	51	SRR15013880	28044	G	T	0,999684	2021-04-05	United States
ORF8_115_P	ORF8	115	SRR15013880	28237	G	C	0,9992	2021-04-05	United States
N_205_I	N	205	SRR15013880	28887	C	T	0,999603	2021-04-05	United States
N_234_I	N	234	SRR15013880	28975	G	A	1	2021-04-05	United States
ORF1ab_45_Y	ORF1ab	45	SRR15013881	398	C	T	0,999463	2021-04-09	United States
ORF1ab_265_I	ORF1ab	265	SRR15013881	1059	C	T	0,999719	2021-04-09	United States
ORF1ab_3201_P	ORF1ab	3201	SRR15013881	9867	T	C	0,999755	2021-04-09	United States
ORF1ab_3674_NA	ORF1ab	3674	SRR15013881	11287	G	-TCTGGTTTT	0,99734	2021-04-09	United States
ORF1ab_314_L	ORF1ab	314	SRR15013881	14408	C	T	0,999759	2021-04-09	United States
ORF1ab_1011_H	ORF1ab	1011	SRR15013881	16500	A	C	0,998305	2021-04-09	United States
S_3_NA	S	3	SRR15013881	21569	G	+T	0,0664873	2021-04-09	United States
S_5_F	S	5	SRR15013881	21575	C	T	1	2021-04-09	United States
S_95_I	S	95	SRR15013881	21846	C	T	1	2021-04-09	United States
S_253_G	S	253	SRR15013881	22320	A	G	0,999669	2021-04-09	United States
S_484_K	S	484	SRR15013881	23012	G	A	0,999806	2021-04-09	United States
S_614_G	S	614	SRR15013881	23403	A	G	0,999856	2021-04-09	United States
S_701_V	S	701	SRR15013881	23664	C	T	1	2021-04-09	United States
ORF3a_42_L	ORF3a	42	SRR15013881	25517	C	T	0,99844	2021-04-09	United States
ORF3a_57_H	ORF3a	57	SRR15013881	25563	G	T	0,999625	2021-04-09	United States
ORF8_11_I	ORF8	11	SRR15013881	27925	C	T	0,999622	2021-04-09	United States
N_199_L	N	199	SRR15013881	28869	C	T	0,999142	2021-04-09	United States
N_234_I	N	234	SRR15013881	28975	G	A	1	2021-04-09	United States
ORF1ab_1001_I	ORF1ab	1001	SRR15013882	3267	C	T	1	2021-04-09	United States
ORF1ab_1708_D	ORF1ab	1708	SRR15013882	5388	C	A	0,999909	2021-04-09	United States
ORF1ab_3674_NA	ORF1ab	3674	SRR15013882	11287	G	-TCTGGTTTT	0,994539	2021-04-09	United States
ORF1ab_218_L	ORF1ab	218	SRR15013882	14120	C	T	1	2021-04-09	United States
ORF1ab_314_L	ORF1ab	314	SRR15013882	14408	C	T	0,999844	2021-04-09	United States
ORF1ab_1975_S	ORF1ab	1975	SRR15013882	19390	C	T	1	2021-04-09	United States
S_68_NA	S	68	SRR15013882	21764	A	-TACATG	0,991038	2021-04-09	United States
S_143_NA	S	143	SRR15013882	21990	T	-TTA	0,994632	2021-04-09	United States
S_501_Y	S	501	SRR15013882	23063	A	T	0,999885	2021-04-09	United States
S_570_D	S	570	SRR15013882	23271	C	A	0,999777	2021-04-09	United States
S_614_G	S	614	SRR15013882	23403	A	G	0,999854	2021-04-09	United States
S_681_H	S	681	SRR15013882	23604	C	A	0,999497	2021-04-09	United States
S_716_I	S	716	SRR15013882	23709	C	T	0,999746	2021-04-09	United States
S_982_A	S	982	SRR15013882	24506	T	G	1	2021-04-09	United States
S_1118_H	S	1118	SRR15013882	24914	G	C	0,999089	2021-04-09	United States
ORF8_27_*	ORF8	27	SRR15013882	27972	C	T	1	2021-04-09	United States
ORF8_52_I	ORF8	52	SRR15013882	28048	G	T	1	2021-04-09	United States
ORF8_68_*	ORF8	68	SRR15013882	28095	A	T	0,980379	2021-04-09	United States
ORF8_73_C	ORF8	73	SRR15013882	28111	A	G	0,999623	2021-04-09	United States
N_3_H	N	3	SRR15013882	28280	G	C	0,999786	2021-04-09	United States
N_3_V	N	3	SRR15013882	28281	A	T	1	2021-04-09	United States
N_3_E	N	3	SRR15013882	28282	T	A	0,999786	2021-04-09	United States
N_203_K	N	203	SRR15013882	28881	G	A	0,998856	2021-04-09	United States
N_204_R	N	204	SRR15013882	28883	G	C	1	2021-04-09	United States
N_235_F	N	235	SRR15013882	28977	C	T	0,999404	2021-04-09	United States
ORF1ab_876_S	ORF1ab	876	SRR15013883	2891	G	T	0,99941	2021-04-10	United States
ORF1ab_1001_I	ORF1ab	1001	SRR15013883	3267	C	T	0,999909	2021-04-10	United States
ORF1ab_1708_D	ORF1ab	1708	SRR15013883	5388	C	A	0,999875	2021-04-10	United States
ORF1ab_3674_NA	ORF1ab	3674	SRR15013883	11287	G	-TCTGGTTTT	0,993431	2021-04-10	United States
ORF1ab_218_L	ORF1ab	218	SRR15013883	14120	C	T	0,999769	2021-04-10	United States
ORF1ab_314_L	ORF1ab	314	SRR15013883	14408	C	T	0,999769	2021-04-10	United States
ORF1ab_1975_S	ORF1ab	1975	SRR15013883	19390	C	T	1	2021-04-10	United States
S_68_NA	S	68	SRR15013883	21764	A	-TACATG	0,988729	2021-04-10	United States
S_143_NA	S	143	SRR15013883	21990	T	-TTA	0,995682	2021-04-10	United States
S_493_K	S	493	SRR15013883	23039	C	A	0,134643	2021-04-10	United States
S_501_Y	S	501	SRR15013883	23063	A	T	0,999819	2021-04-10	United States
S_570_D	S	570	SRR15013883	23271	C	A	0,999865	2021-04-10	United States
S_614_G	S	614	SRR15013883	23403	A	G	0,999813	2021-04-10	United States
S_681_H	S	681	SRR15013883	23604	C	A	0,999436	2021-04-10	United States
S_716_I	S	716	SRR15013883	23709	C	T	0,999623	2021-04-10	United States
S_982_A	S	982	SRR15013883	24506	T	G	0,999899	2021-04-10	United States
S_1118_H	S	1118	SRR15013883	24914	G	C	0,999553	2021-04-10	United States
ORF7a_3_V	ORF7a	3	SRR15013883	27400	A	G	0,999801	2021-04-10	United States
ORF8_27_*	ORF8	27	SRR15013883	27972	C	T	1	2021-04-10	United States
ORF8_52_I	ORF8	52	SRR15013883	28048	G	T	0,998661	2021-04-10	United States
ORF8_68_*	ORF8	68	SRR15013883	28095	A	T	0,981874	2021-04-10	United States
ORF8_73_C	ORF8	73	SRR15013883	28111	A	G	0,999701	2021-04-10	United States
N_3_H	N	3	SRR15013883	28280	G	C	0,999935	2021-04-10	United States
N_3_V	N	3	SRR15013883	28281	A	T	0,999754	2021-04-10	United States
N_3_E	N	3	SRR15013883	28282	T	A	0,999702	2021-04-10	United States
N_203_K	N	203	SRR15013883	28881	G	A	0,99874	2021-04-10	United States
N_204_R	N	204	SRR15013883	28883	G	C	1	2021-04-10	United States
N_235_F	N	235	SRR15013883	28977	C	T	1	2021-04-10	United States
N_247_I	N	247	SRR15013883	29013	C	T	0,0747817	2021-04-10	United States
N_389_H	N	389	SRR15013883	29440	G	T	1	2021-04-10	United States
ORF1ab_1001_I	ORF1ab	1001	SRR15013884	3267	C	T	0,999951	2021-04-11	United States
ORF1ab_1708_D	ORF1ab	1708	SRR15013884	5388	C	A	0,999919	2021-04-11	United States
ORF1ab_3603_NA	ORF1ab	3603	SRR15013884	11074	C	-T	0,0531854	2021-04-11	United States
ORF1ab_3674_NA	ORF1ab	3674	SRR15013884	11287	G	-TCTGGTTTT	0,995368	2021-04-11	United States
ORF1ab_218_L	ORF1ab	218	SRR15013884	14120	C	T	0,999356	2021-04-11	United States
ORF1ab_314_L	ORF1ab	314	SRR15013884	14408	C	T	0,999743	2021-04-11	United States
ORF1ab_1975_S	ORF1ab	1975	SRR15013884	19390	C	T	1	2021-04-11	United States
S_68_NA	S	68	SRR15013884	21764	A	-TACATG	0,985714	2021-04-11	United States
S_143_NA	S	143	SRR15013884	21990	T	-TTA	0,991188	2021-04-11	United States
S_501_Y	S	501	SRR15013884	23063	A	T	0,999765	2021-04-11	United States
S_570_D	S	570	SRR15013884	23271	C	A	0,999728	2021-04-11	United States
S_614_G	S	614	SRR15013884	23403	A	G	0,999941	2021-04-11	United States
S_681_H	S	681	SRR15013884	23604	C	A	0,999879	2021-04-11	United States
S_716_I	S	716	SRR15013884	23709	C	T	1	2021-04-11	United States
S_982_A	S	982	SRR15013884	24506	T	G	0,999902	2021-04-11	United States
S_1118_H	S	1118	SRR15013884	24914	G	C	0,999814	2021-04-11	United States
ORF3a_223_I	ORF3a	223	SRR15013884	26060	C	T	0,078712	2021-04-11	United States
ORF8_27_*	ORF8	27	SRR15013884	27972	C	T	1	2021-04-11	United States
ORF8_52_I	ORF8	52	SRR15013884	28048	G	T	0,999396	2021-04-11	United States
ORF8_68_*	ORF8	68	SRR15013884	28095	A	T	0,979388	2021-04-11	United States
ORF8_73_C	ORF8	73	SRR15013884	28111	A	G	0,999641	2021-04-11	United States
N_3_H	N	3	SRR15013884	28280	G	C	0,99977	2021-04-11	United States
N_3_V	N	3	SRR15013884	28281	A	T	0,999869	2021-04-11	United States
N_3_E	N	3	SRR15013884	28282	T	A	0,999771	2021-04-11	United States
N_203_K	N	203	SRR15013884	28881	G	A	0,99943	2021-04-11	United States
N_204_R	N	204	SRR15013884	28883	G	C	0,997746	2021-04-11	United States
N_235_F	N	235	SRR15013884	28977	C	T	1	2021-04-11	United States
ORF1ab_45_Y	ORF1ab	45	SRR15013885	398	C	T	0,999861	2021-04-14	United States
ORF1ab_265_I	ORF1ab	265	SRR15013885	1059	C	T	1	2021-04-14	United States
ORF1ab_1272_N	ORF1ab	1272	SRR15013885	4080	G	A	0,380019	2021-04-14	United States
ORF1ab_3201_P	ORF1ab	3201	SRR15013885	9867	T	C	1	2021-04-14	United States
ORF1ab_3674_NA	ORF1ab	3674	SRR15013885	11287	G	-TCTGGTTTT	0,997218	2021-04-14	United States
ORF1ab_314_L	ORF1ab	314	SRR15013885	14408	C	T	0,999799	2021-04-14	United States
ORF1ab_1011_H	ORF1ab	1011	SRR15013885	16500	A	C	1	2021-04-14	United States
S_3_NA	S	3	SRR15013885	21569	G	+T	0,0957336	2021-04-14	United States
S_5_F	S	5	SRR15013885	21575	C	T	1	2021-04-14	United States
S_95_I	S	95	SRR15013885	21846	C	T	0,999176	2021-04-14	United States
S_253_G	S	253	SRR15013885	22320	A	G	1	2021-04-14	United States
S_484_K	S	484	SRR15013885	23012	G	A	0,999723	2021-04-14	United States
S_614_G	S	614	SRR15013885	23403	A	G	0,999684	2021-04-14	United States
S_701_V	S	701	SRR15013885	23664	C	T	0,999316	2021-04-14	United States
ORF3a_42_L	ORF3a	42	SRR15013885	25517	C	T	0,997386	2021-04-14	United States
ORF3a_57_H	ORF3a	57	SRR15013885	25563	G	T	0,999551	2021-04-14	United States
ORF8_11_I	ORF8	11	SRR15013885	27925	C	T	1	2021-04-14	United States
N_199_L	N	199	SRR15013885	28869	C	T	0,99729	2021-04-14	United States
N_234_I	N	234	SRR15013885	28975	G	A	1	2021-04-14	United States
ORF1ab_211_V	ORF1ab	211	SRR15013886	897	C	T	0,999736	2021-04-15	United States
ORF1ab_265_I	ORF1ab	265	SRR15013886	1059	C	T	0,999896	2021-04-15	United States
ORF1ab_3201_P	ORF1ab	3201	SRR15013886	9867	T	C	0,997722	2021-04-15	United States
ORF1ab_3603_NA	ORF1ab	3603	SRR15013886	11074	C	-T	0,0532733	2021-04-15	United States
ORF1ab_3674_NA	ORF1ab	3674	SRR15013886	11287	G	-TCTGGTTTT	0,995424	2021-04-15	United States
ORF1ab_314_L	ORF1ab	314	SRR15013886	14408	C	T	0,999808	2021-04-15	United States
ORF1ab_1011_H	ORF1ab	1011	SRR15013886	16500	A	C	0,99694	2021-04-15	United States
S_3_NA	S	3	SRR15013886	21569	G	+T	0,0599826	2021-04-15	United States
S_5_F	S	5	SRR15013886	21575	C	T	1	2021-04-15	United States
S_95_I	S	95	SRR15013886	21846	C	T	0,999415	2021-04-15	United States
S_253_G	S	253	SRR15013886	22320	A	G	0,99915	2021-04-15	United States
S_484_K	S	484	SRR15013886	23012	G	A	0,99978	2021-04-15	United States
S_614_G	S	614	SRR15013886	23403	A	G	0,999806	2021-04-15	United States
S_701_V	S	701	SRR15013886	23664	C	T	0,999769	2021-04-15	United States
ORF3a_42_L	ORF3a	42	SRR15013886	25517	C	T	0,997827	2021-04-15	United States
ORF3a_57_H	ORF3a	57	SRR15013886	25563	G	T	0,99991	2021-04-15	United States
ORF8_11_I	ORF8	11	SRR15013886	27925	C	T	0,999189	2021-04-15	United States
N_199_L	N	199	SRR15013886	28869	C	T	0,999384	2021-04-15	United States
N_234_I	N	234	SRR15013886	28975	G	A	1	2021-04-15	United States
ORF1ab_1001_I	ORF1ab	1001	SRR15013887	3267	C	T	0,999561	2021-04-16	United States
ORF1ab_1202_N	ORF1ab	1202	SRR15013887	3871	G	T	0,084982	2021-04-16	United States
ORF1ab_1708_D	ORF1ab	1708	SRR15013887	5388	C	A	0,999927	2021-04-16	United States
ORF1ab_2230_T	ORF1ab	2230	SRR15013887	6954	T	C	0,994845	2021-04-16	United States
ORF1ab_3603_NA	ORF1ab	3603	SRR15013887	11074	C	-T	0,0507135	2021-04-16	United States
ORF1ab_3674_NA	ORF1ab	3674	SRR15013887	11287	G	-TCTGGTTTT	0,989955	2021-04-16	United States
ORF1ab_3995_V	ORF1ab	3995	SRR15013887	12249	C	T	0,994752	2021-04-16	United States
ORF1ab_218_L	ORF1ab	218	SRR15013887	14120	C	T	0,999862	2021-04-16	United States
ORF1ab_314_L	ORF1ab	314	SRR15013887	14408	C	T	0,999816	2021-04-16	United States
ORF1ab_976_S	ORF1ab	976	SRR15013887	16393	C	T	0,999678	2021-04-16	United States
ORF1ab_1975_S	ORF1ab	1975	SRR15013887	19390	C	T	1	2021-04-16	United States
S_68_NA	S	68	SRR15013887	21764	A	-TACATG	0,988474	2021-04-16	United States
S_143_NA	S	143	SRR15013887	21990	T	-TTA	0,99459	2021-04-16	United States
S_217_T	S	217	SRR15013887	22211	C	A	0,9996	2021-04-16	United States
S_501_Y	S	501	SRR15013887	23063	A	T	0,999887	2021-04-16	United States
S_570_D	S	570	SRR15013887	23271	C	A	0,999855	2021-04-16	United States
S_614_G	S	614	SRR15013887	23403	A	G	0,999844	2021-04-16	United States
S_681_H	S	681	SRR15013887	23604	C	A	0,999389	2021-04-16	United States
S_716_I	S	716	SRR15013887	23709	C	T	0,99978	2021-04-16	United States
S_982_A	S	982	SRR15013887	24506	T	G	0,999738	2021-04-16	United States
S_1118_H	S	1118	SRR15013887	24914	G	C	0,9999	2021-04-16	United States
ORF8_27_*	ORF8	27	SRR15013887	27972	C	T	0,999115	2021-04-16	United States
ORF8_52_I	ORF8	52	SRR15013887	28048	G	T	1	2021-04-16	United States
ORF8_68_*	ORF8	68	SRR15013887	28095	A	T	0,986625	2021-04-16	United States
ORF8_73_C	ORF8	73	SRR15013887	28111	A	G	0,999566	2021-04-16	United States
N_3_H	N	3	SRR15013887	28280	G	C	0,999952	2021-04-16	United States
N_3_V	N	3	SRR15013887	28281	A	T	0,999893	2021-04-16	United States
N_3_E	N	3	SRR15013887	28282	T	A	0,999822	2021-04-16	United States
N_203_K	N	203	SRR15013887	28881	G	A	0,999378	2021-04-16	United States
N_204_R	N	204	SRR15013887	28883	G	C	0,999179	2021-04-16	United States
N_235_F	N	235	SRR15013887	28977	C	T	1	2021-04-16	United States
ORF1ab_1001_I	ORF1ab	1001	SRR15013888	3267	C	T	0,99992	2021-04-21	United States
ORF1ab_1708_D	ORF1ab	1708	SRR15013888	5388	C	A	0,999851	2021-04-21	United States
ORF1ab_3027_F	ORF1ab	3027	SRR15013888	9344	C	T	0,733121	2021-04-21	United States
ORF1ab_3674_NA	ORF1ab	3674	SRR15013888	11287	G	-TCTGGTTTT	0,996163	2021-04-21	United States
ORF1ab_218_L	ORF1ab	218	SRR15013888	14120	C	T	0,999793	2021-04-21	United States
ORF1ab_314_L	ORF1ab	314	SRR15013888	14408	C	T	0,999798	2021-04-21	United States
ORF1ab_1089_L	ORF1ab	1089	SRR15013888	16733	C	T	1	2021-04-21	United States
ORF1ab_1975_S	ORF1ab	1975	SRR15013888	19390	C	T	0,998073	2021-04-21	United States
ORF1ab_2431_V	ORF1ab	2431	SRR15013888	20759	C	T	0,999627	2021-04-21	United States
S_68_NA	S	68	SRR15013888	21764	A	-TACATG	0,986293	2021-04-21	United States
S_143_NA	S	143	SRR15013888	21990	T	-TTA	0,985205	2021-04-21	United States
S_501_Y	S	501	SRR15013888	23063	A	T	0,999886	2021-04-21	United States
S_570_D	S	570	SRR15013888	23271	C	A	0,999787	2021-04-21	United States
S_614_G	S	614	SRR15013888	23403	A	G	0,999813	2021-04-21	United States
S_681_H	S	681	SRR15013888	23604	C	A	0,999349	2021-04-21	United States
S_716_I	S	716	SRR15013888	23709	C	T	0,999738	2021-04-21	United States
S_982_A	S	982	SRR15013888	24506	T	G	0,999754	2021-04-21	United States
S_1118_H	S	1118	SRR15013888	24914	G	C	0,999766	2021-04-21	United States
ORF3a_45_L	ORF3a	45	SRR15013888	25526	G	T	0,998976	2021-04-21	United States
ORF8_27_*	ORF8	27	SRR15013888	27972	C	T	1	2021-04-21	United States
ORF8_52_I	ORF8	52	SRR15013888	28048	G	T	0,997494	2021-04-21	United States
ORF8_68_*	ORF8	68	SRR15013888	28095	A	T	0,865598	2021-04-21	United States
ORF8_73_C	ORF8	73	SRR15013888	28111	A	G	0,999669	2021-04-21	United States
N_3_H	N	3	SRR15013888	28280	G	C	0,999783	2021-04-21	United States
N_3_V	N	3	SRR15013888	28281	A	T	0,999783	2021-04-21	United States
N_3_E	N	3	SRR15013888	28282	T	A	0,999877	2021-04-21	United States
N_203_K	N	203	SRR15013888	28881	G	A	0,99915	2021-04-21	United States
N_204_R	N	204	SRR15013888	28883	G	C	0,999772	2021-04-21	United States
N_235_F	N	235	SRR15013888	28977	C	T	0,999758	2021-04-21	United States
ORF1ab_1001_I	ORF1ab	1001	SRR15013889	3267	C	T	0,999431	2021-04-21	United States
ORF1ab_1708_D	ORF1ab	1708	SRR15013889	5388	C	A	0,999909	2021-04-21	United States
ORF1ab_3674_NA	ORF1ab	3674	SRR15013889	11287	G	-TCTGGTTTT	0,994883	2021-04-21	United States
ORF1ab_3829_F	ORF1ab	3829	SRR15013889	11750	C	T	0,999798	2021-04-21	United States
ORF1ab_218_L	ORF1ab	218	SRR15013889	14120	C	T	0,999816	2021-04-21	United States
ORF1ab_314_L	ORF1ab	314	SRR15013889	14408	C	T	0,999874	2021-04-21	United States
ORF1ab_1975_S	ORF1ab	1975	SRR15013889	19390	C	T	1	2021-04-21	United States
S_68_NA	S	68	SRR15013889	21764	A	-TACATG	0,985724	2021-04-21	United States
S_143_NA	S	143	SRR15013889	21990	T	-TTA	0,995761	2021-04-21	United States
S_501_Y	S	501	SRR15013889	23063	A	T	0,998662	2021-04-21	United States
S_570_D	S	570	SRR15013889	23271	C	A	0,999339	2021-04-21	United States
S_614_G	S	614	SRR15013889	23403	A	G	0,999847	2021-04-21	United States
S_681_H	S	681	SRR15013889	23604	C	A	0,99982	2021-04-21	United States
S_716_I	S	716	SRR15013889	23709	C	T	1	2021-04-21	United States
S_982_A	S	982	SRR15013889	24506	T	G	0,99984	2021-04-21	United States
S_1118_H	S	1118	SRR15013889	24914	G	C	0,999891	2021-04-21	United States
ORF3a_107_H	ORF3a	107	SRR15013889	25711	T	C	0,293851	2021-04-21	United States
ORF8_27_*	ORF8	27	SRR15013889	27972	C	T	0,999668	2021-04-21	United States
ORF8_52_I	ORF8	52	SRR15013889	28048	G	T	1	2021-04-21	United States
ORF8_68_*	ORF8	68	SRR15013889	28095	A	T	0,973567	2021-04-21	United States
ORF8_73_C	ORF8	73	SRR15013889	28111	A	G	0,999791	2021-04-21	United States
N_3_H	N	3	SRR15013889	28280	G	C	0,999899	2021-04-21	United States
N_3_V	N	3	SRR15013889	28281	A	T	0,998918	2021-04-21	United States
N_3_E	N	3	SRR15013889	28282	T	A	0,999928	2021-04-21	United States
N_185_C	N	185	SRR15013889	28826	C	T	0,999057	2021-04-21	United States
N_203_K	N	203	SRR15013889	28881	G	A	0,999379	2021-04-21	United States
N_204_R	N	204	SRR15013889	28883	G	C	0,999385	2021-04-21	United States
N_235_F	N	235	SRR15013889	28977	C	T	0,999329	2021-04-21	United States
ORF1ab_378_I	ORF1ab	378	SRR15013890	1397	G	A	0,996546	2021-04-21	United States
ORF1ab_1001_I	ORF1ab	1001	SRR15013890	3267	C	T	0,999854	2021-04-21	United States
ORF1ab_1034_F	ORF1ab	1034	SRR15013890	3365	C	T	0,0885161	2021-04-21	United States
ORF1ab_1708_D	ORF1ab	1708	SRR15013890	5388	C	A	0,999907	2021-04-21	United States
ORF1ab_3202_K	ORF1ab	3202	SRR15013890	9870	C	A	0,490685	2021-04-21	United States
ORF1ab_3674_NA	ORF1ab	3674	SRR15013890	11287	G	-TCTGGTTTT	0,995245	2021-04-21	United States
ORF1ab_218_L	ORF1ab	218	SRR15013890	14120	C	T	0,999606	2021-04-21	United States
ORF1ab_314_L	ORF1ab	314	SRR15013890	14408	C	T	0,99979	2021-04-21	United States
ORF1ab_1975_S	ORF1ab	1975	SRR15013890	19390	C	T	1	2021-04-21	United States
S_68_NA	S	68	SRR15013890	21764	A	-TACATG	0,990203	2021-04-21	United States
S_143_NA	S	143	SRR15013890	21990	T	-TTA	0,99298	2021-04-21	United States
S_155_I	S	155	SRR15013890	22026	G	T	0,244646	2021-04-21	United States
S_327_I	S	327	SRR15013890	22541	G	A	0,999908	2021-04-21	United States
S_501_Y	S	501	SRR15013890	23063	A	T	0,999895	2021-04-21	United States
S_570_D	S	570	SRR15013890	23271	C	A	0,999767	2021-04-21	United States
S_614_G	S	614	SRR15013890	23403	A	G	0,99985	2021-04-21	United States
S_681_H	S	681	SRR15013890	23604	C	A	0,999104	2021-04-21	United States
S_716_I	S	716	SRR15013890	23709	C	T	1	2021-04-21	United States
S_982_A	S	982	SRR15013890	24506	T	G	0,999947	2021-04-21	United States
S_1118_H	S	1118	SRR15013890	24914	G	C	0,999834	2021-04-21	United States
ORF8_27_*	ORF8	27	SRR15013890	27972	C	T	1	2021-04-21	United States
ORF8_52_I	ORF8	52	SRR15013890	28048	G	T	1	2021-04-21	United States
ORF8_68_*	ORF8	68	SRR15013890	28095	A	T	0,996875	2021-04-21	United States
ORF8_73_C	ORF8	73	SRR15013890	28111	A	G	0,999522	2021-04-21	United States
N_3_H	N	3	SRR15013890	28280	G	C	0,999906	2021-04-21	United States
N_3_V	N	3	SRR15013890	28281	A	T	0,999859	2021-04-21	United States
N_3_E	N	3	SRR15013890	28282	T	A	0,999812	2021-04-21	United States
N_67_S	N	67	SRR15013890	28472	C	T	0,999482	2021-04-21	United States
N_203_K	N	203	SRR15013890	28881	G	A	1	2021-04-21	United States
N_204_R	N	204	SRR15013890	28883	G	C	1	2021-04-21	United States
N_235_F	N	235	SRR15013890	28977	C	T	1	2021-04-21	United States
ORF1ab_1001_I	ORF1ab	1001	SRR15013891	3267	C	T	1	2021-04-22	United States
ORF1ab_1708_D	ORF1ab	1708	SRR15013891	5388	C	A	1	2021-04-22	United States
ORF1ab_2179_F	ORF1ab	2179	SRR15013891	6802	G	T	1	2021-04-22	United States
ORF1ab_3674_NA	ORF1ab	3674	SRR15013891	11287	G	-TCTGGTTTT	0,995283	2021-04-22	United States
ORF1ab_218_L	ORF1ab	218	SRR15013891	14120	C	T	0,999566	2021-04-22	United States
ORF1ab_314_L	ORF1ab	314	SRR15013891	14408	C	T	1	2021-04-22	United States
S_68_NA	S	68	SRR15013891	21764	A	-TACATG	0,992105	2021-04-22	United States
S_143_NA	S	143	SRR15013891	21990	T	-TTA	0,991957	2021-04-22	United States
S_501_Y	S	501	SRR15013891	23063	A	T	0,999653	2021-04-22	United States
S_570_D	S	570	SRR15013891	23271	C	A	0,999834	2021-04-22	United States
S_614_G	S	614	SRR15013891	23403	A	G	0,999677	2021-04-22	United States
S_681_H	S	681	SRR15013891	23604	C	A	1	2021-04-22	United States
S_716_I	S	716	SRR15013891	23709	C	T	1	2021-04-22	United States
S_982_A	S	982	SRR15013891	24506	T	G	1	2021-04-22	United States
S_1118_H	S	1118	SRR15013891	24914	G	C	0,99976	2021-04-22	United States
M_81_S	M	81	SRR15013891	26763	G	T	0,999286	2021-04-22	United States
ORF8_27_*	ORF8	27	SRR15013891	27972	C	T	0,995951	2021-04-22	United States
ORF8_52_I	ORF8	52	SRR15013891	28048	G	T	1	2021-04-22	United States
ORF8_61_F	ORF8	61	SRR15013891	28075	G	T	1	2021-04-22	United States
ORF8_68_*	ORF8	68	SRR15013891	28095	A	T	0,915842	2021-04-22	United States
ORF8_73_C	ORF8	73	SRR15013891	28111	A	G	1	2021-04-22	United States
N_3_H	N	3	SRR15013891	28280	G	C	0,99984	2021-04-22	United States
N_3_V	N	3	SRR15013891	28281	A	T	0,99952	2021-04-22	United States
N_3_E	N	3	SRR15013891	28282	T	A	0,999681	2021-04-22	United States
N_203_K	N	203	SRR15013891	28881	G	A	1	2021-04-22	United States
N_204_R	N	204	SRR15013891	28883	G	C	0,998403	2021-04-22	United States
N_235_F	N	235	SRR15013891	28977	C	T	1	2021-04-22	United States
ORF1ab_403_I	ORF1ab	403	SRR15013892	1473	C	T	0,999346	2021-04-22	United States
ORF1ab_999_I	ORF1ab	999	SRR15013892	3261	C	T	0,999857	2021-04-22	United States
ORF1ab_1991_I	ORF1ab	1991	SRR15013892	6236	G	A	0,999896	2021-04-22	United States
ORF1ab_2125_Y	ORF1ab	2125	SRR15013892	6638	C	T	0,156158	2021-04-22	United States
ORF1ab_3674_NA	ORF1ab	3674	SRR15013892	11287	G	-TCTGGTTTT	0,99467	2021-04-22	United States
ORF1ab_4398_P	ORF1ab	4398	SRR15013892	13457	T	C	0,999162	2021-04-22	United States
ORF1ab_314_L	ORF1ab	314	SRR15013892	14408	C	T	0,999759	2021-04-22	United States
ORF1ab_1215_S	ORF1ab	1215	SRR15013892	17110	G	T	0,999773	2021-04-22	United States
S_26_S	S	26	SRR15013892	21638	C	T	1	2021-04-22	United States
S_68_NA	S	68	SRR15013892	21764	A	-TACATG	0,990141	2021-04-22	United States
S_126_A	S	126	SRR15013892	21939	T	C	0,999621	2021-04-22	United States
S_143_NA	S	143	SRR15013892	21990	T	-TTA	0,995155	2021-04-22	United States
S_240_NA	S	240	SRR15013892	22280	A	-CTTTACTTG	0,996754	2021-04-22	United States
S_477_N	S	477	SRR15013892	22992	G	A	0,999829	2021-04-22	United States
S_484_K	S	484	SRR15013892	23012	G	A	0,999698	2021-04-22	United States
S_614_G	S	614	SRR15013892	23403	A	G	0,999788	2021-04-22	United States
S_681_H	S	681	SRR15013892	23604	C	A	0,999373	2021-04-22	United States
S_1027_I	S	1027	SRR15013892	24642	C	T	0,999895	2021-04-22	United States
S_1118_H	S	1118	SRR15013892	24914	G	C	0,999814	2021-04-22	United States
ORF7b_13_NA	ORF7b	13	SRR15013892	27794	T	-TTA	0,999486	2021-04-22	United States
N_220_V	N	220	SRR15013892	28932	C	T	0,999481	2021-04-22	United States
ORF1ab_1001_I	ORF1ab	1001	SRR15013893	3267	C	T	0,999782	2021-04-22	United States
ORF1ab_1283_V	ORF1ab	1283	SRR15013893	4113	C	T	0,998001	2021-04-22	United States
ORF1ab_1708_D	ORF1ab	1708	SRR15013893	5388	C	A	0,999907	2021-04-22	United States
ORF1ab_3603_NA	ORF1ab	3603	SRR15013893	11074	C	-T	0,0510504	2021-04-22	United States
ORF1ab_3674_NA	ORF1ab	3674	SRR15013893	11287	G	-TCTGGTTTT	0,99817	2021-04-22	United States
ORF1ab_3683_I	ORF1ab	3683	SRR15013893	11312	G	A	0,999795	2021-04-22	United States
ORF1ab_218_L	ORF1ab	218	SRR15013893	14120	C	T	0,989039	2021-04-22	United States
ORF1ab_314_L	ORF1ab	314	SRR15013893	14408	C	T	1	2021-04-22	United States
ORF1ab_1089_L	ORF1ab	1089	SRR15013893	16733	C	T	0,964088	2021-04-22	United States
ORF1ab_2131_S	ORF1ab	2131	SRR15013893	19858	G	T	1	2021-04-22	United States
S_68_NA	S	68	SRR15013893	21764	A	-TACATG	0,985929	2021-04-22	United States
S_143_NA	S	143	SRR15013893	21990	T	-TTA	0,998033	2021-04-22	United States
S_178_Y	S	178	SRR15013893	22094	G	T	0,993481	2021-04-22	United States
S_501_Y	S	501	SRR15013893	23063	A	T	0,999913	2021-04-22	United States
S_570_D	S	570	SRR15013893	23271	C	A	0,994293	2021-04-22	United States
S_614_G	S	614	SRR15013893	23403	A	G	0,999931	2021-04-22	United States
S_681_H	S	681	SRR15013893	23604	C	A	1	2021-04-22	United States
S_716_I	S	716	SRR15013893	23709	C	T	1	2021-04-22	United States
S_982_A	S	982	SRR15013893	24506	T	G	0,999615	2021-04-22	United States
S_1118_H	S	1118	SRR15013893	24914	G	C	0,999837	2021-04-22	United States
ORF8_20_R	ORF8	20	SRR15013893	27951	T	C	0,0865922	2021-04-22	United States
ORF8_27_*	ORF8	27	SRR15013893	27972	C	T	1	2021-04-22	United States
ORF8_52_I	ORF8	52	SRR15013893	28048	G	T	1	2021-04-22	United States
ORF8_68_*	ORF8	68	SRR15013893	28095	A	T	0,903727	2021-04-22	United States
ORF8_73_C	ORF8	73	SRR15013893	28111	A	G	0,999599	2021-04-22	United States
N_3_H	N	3	SRR15013893	28280	G	C	0,999955	2021-04-22	United States
N_3_V	N	3	SRR15013893	28281	A	T	0,999889	2021-04-22	United States
N_3_E	N	3	SRR15013893	28282	T	A	0,999889	2021-04-22	United States
N_203_K	N	203	SRR15013893	28881	G	A	0,998477	2021-04-22	United States
N_204_R	N	204	SRR15013893	28883	G	C	1	2021-04-22	United States
N_235_F	N	235	SRR15013893	28977	C	T	1	2021-04-22	United States
ORF1ab_1001_I	ORF1ab	1001	SRR15013895	3267	C	T	1	2021-04-23	United States
ORF1ab_1708_D	ORF1ab	1708	SRR15013895	5388	C	A	0,99996	2021-04-23	United States
ORF1ab_3674_NA	ORF1ab	3674	SRR15013895	11287	G	-TCTGGTTTT	0,988614	2021-04-23	United States
ORF1ab_3829_F	ORF1ab	3829	SRR15013895	11750	C	T	0,998862	2021-04-23	United States
ORF1ab_218_L	ORF1ab	218	SRR15013895	14120	C	T	0,999871	2021-04-23	United States
ORF1ab_314_L	ORF1ab	314	SRR15013895	14408	C	T	0,999878	2021-04-23	United States
ORF1ab_1975_S	ORF1ab	1975	SRR15013895	19390	C	T	1	2021-04-23	United States
S_68_NA	S	68	SRR15013895	21764	A	-TACATG	0,991324	2021-04-23	United States
S_143_NA	S	143	SRR15013895	21990	T	-TTA	0,995688	2021-04-23	United States
S_501_Y	S	501	SRR15013895	23063	A	T	0,999873	2021-04-23	United States
S_570_D	S	570	SRR15013895	23271	C	A	0,999763	2021-04-23	United States
S_614_G	S	614	SRR15013895	23403	A	G	0,999847	2021-04-23	United States
S_681_H	S	681	SRR15013895	23604	C	A	0,998301	2021-04-23	United States
S_716_I	S	716	SRR15013895	23709	C	T	1	2021-04-23	United States
S_982_A	S	982	SRR15013895	24506	T	G	0,999607	2021-04-23	United States
S_1118_H	S	1118	SRR15013895	24914	G	C	0,999847	2021-04-23	United States
ORF8_27_*	ORF8	27	SRR15013895	27972	C	T	1	2021-04-23	United States
ORF8_52_I	ORF8	52	SRR15013895	28048	G	T	1	2021-04-23	United States
ORF8_68_*	ORF8	68	SRR15013895	28095	A	T	0,879531	2021-04-23	United States
ORF8_73_C	ORF8	73	SRR15013895	28111	A	G	0,999509	2021-04-23	United States
N_3_H	N	3	SRR15013895	28280	G	C	0,999948	2021-04-23	United States
N_3_V	N	3	SRR15013895	28281	A	T	0,999869	2021-04-23	United States
N_3_E	N	3	SRR15013895	28282	T	A	0,999713	2021-04-23	United States
N_203_K	N	203	SRR15013895	28881	G	A	0,998817	2021-04-23	United States
N_204_R	N	204	SRR15013895	28883	G	C	0,999767	2021-04-23	United States
N_235_F	N	235	SRR15013895	28977	C	T	0,999499	2021-04-23	United States
ORF1ab_913_D	ORF1ab	913	SRR15013896	3004	G	T	1	2021-04-23	United States
ORF1ab_1001_I	ORF1ab	1001	SRR15013896	3267	C	T	1	2021-04-23	United States
ORF1ab_1468_F	ORF1ab	1468	SRR15013896	4668	C	T	0,996951	2021-04-23	United States
ORF1ab_1708_D	ORF1ab	1708	SRR15013896	5388	C	A	1	2021-04-23	United States
ORF1ab_3674_NA	ORF1ab	3674	SRR15013896	11287	G	-TCTGGTTTT	0,997815	2021-04-23	United States
ORF1ab_218_L	ORF1ab	218	SRR15013896	14120	C	T	0,999411	2021-04-23	United States
ORF1ab_314_L	ORF1ab	314	SRR15013896	14408	C	T	1	2021-04-23	United States
S_68_NA	S	68	SRR15013896	21764	A	-TACATG	0,987768	2021-04-23	United States
S_143_NA	S	143	SRR15013896	21990	T	-TTA	0,996855	2021-04-23	United States
S_501_Y	S	501	SRR15013896	23063	A	T	0,999642	2021-04-23	United States
S_570_D	S	570	SRR15013896	23271	C	A	1	2021-04-23	United States
S_614_G	S	614	SRR15013896	23403	A	G	0,999792	2021-04-23	United States
S_681_H	S	681	SRR15013896	23604	C	A	0,998634	2021-04-23	United States
S_716_I	S	716	SRR15013896	23709	C	T	1	2021-04-23	United States
S_982_A	S	982	SRR15013896	24506	T	G	1	2021-04-23	United States
S_1118_H	S	1118	SRR15013896	24914	G	C	0,999718	2021-04-23	United States
ORF3a_240_S	ORF3a	240	SRR15013896	26110	C	T	0,997748	2021-04-23	United States
ORF8_27_*	ORF8	27	SRR15013896	27972	C	T	1	2021-04-23	United States
ORF8_52_I	ORF8	52	SRR15013896	28048	G	T	1	2021-04-23	United States
ORF8_68_*	ORF8	68	SRR15013896	28095	A	T	0,865591	2021-04-23	United States
ORF8_73_C	ORF8	73	SRR15013896	28111	A	G	0,999679	2021-04-23	United States
N_3_H	N	3	SRR15013896	28280	G	C	0,99954	2021-04-23	United States
N_3_V	N	3	SRR15013896	28281	A	T	0,999082	2021-04-23	United States
N_3_E	N	3	SRR15013896	28282	T	A	0,999542	2021-04-23	United States
N_203_K	N	203	SRR15013896	28881	G	A	1	2021-04-23	United States
N_204_R	N	204	SRR15013896	28883	G	C	1	2021-04-23	United States
N_235_F	N	235	SRR15013896	28977	C	T	1	2021-04-23	United States
ORF1ab_265_I	ORF1ab	265	SRR15013897	1059	C	T	0,999782	2021-04-24	United States
ORF1ab_1049_V	ORF1ab	1049	SRR15013897	3411	C	T	0,999848	2021-04-24	United States
ORF1ab_1679_S	ORF1ab	1679	SRR15013897	5300	G	T	1	2021-04-24	United States
ORF1ab_3162_E	ORF1ab	3162	SRR15013897	9749	A	G	0,999964	2021-04-24	United States
ORF1ab_3201_P	ORF1ab	3201	SRR15013897	9867	T	C	0,999869	2021-04-24	United States
ORF1ab_3209_V	ORF1ab	3209	SRR15013897	9891	C	T	0,999869	2021-04-24	United States
ORF1ab_3603_NA	ORF1ab	3603	SRR15013897	11074	C	-T	0,0579942	2021-04-24	United States
ORF1ab_3674_NA	ORF1ab	3674	SRR15013897	11287	G	-TCTGGTTTT	0,99646	2021-04-24	United States
ORF1ab_3847_I	ORF1ab	3847	SRR15013897	11804	G	A	0,99876	2021-04-24	United States
ORF1ab_162_V	ORF1ab	162	SRR15013897	13951	A	G	0,999781	2021-04-24	United States
ORF1ab_314_L	ORF1ab	314	SRR15013897	14408	C	T	0,999901	2021-04-24	United States
ORF1ab_1514_A	ORF1ab	1514	SRR15013897	18008	A	C	0,999619	2021-04-24	United States
S_157_S	S	157	SRR15013897	22032	T	C	0,99986	2021-04-24	United States
S_452_R	S	452	SRR15013897	22917	T	G	0,999746	2021-04-24	United States
S_614_G	S	614	SRR15013897	23403	A	G	0,999664	2021-04-24	United States
S_859_N	S	859	SRR15013897	24138	C	A	0,999922	2021-04-24	United States
S_950_H	S	950	SRR15013897	24410	G	C	0,999259	2021-04-24	United States
ORF3a_42_L	ORF3a	42	SRR15013897	25517	C	T	0,998712	2021-04-24	United States
ORF3a_57_H	ORF3a	57	SRR15013897	25563	G	T	0,999914	2021-04-24	United States
ORF3a_104_L	ORF3a	104	SRR15013897	25703	C	T	0,994375	2021-04-24	United States
ORF8_11_I	ORF8	11	SRR15013897	27925	C	T	1	2021-04-24	United States
ORF8_51_S	ORF8	51	SRR15013897	28044	G	T	0,999553	2021-04-24	United States
N_205_I	N	205	SRR15013897	28887	C	T	1	2021-04-24	United States
N_234_I	N	234	SRR15013897	28975	G	A	0,998084	2021-04-24	United States
ORF1ab_1001_I	ORF1ab	1001	SRR15013898	3267	C	T	0,999862	2021-04-24	United States
ORF1ab_1708_D	ORF1ab	1708	SRR15013898	5388	C	A	0,999904	2021-04-24	United States
ORF1ab_3674_NA	ORF1ab	3674	SRR15013898	11287	G	-TCTGGTTTT	0,987624	2021-04-24	United States
ORF1ab_218_L	ORF1ab	218	SRR15013898	14120	C	T	0,99876	2021-04-24	United States
ORF1ab_314_L	ORF1ab	314	SRR15013898	14408	C	T	0,999835	2021-04-24	United States
ORF1ab_1089_L	ORF1ab	1089	SRR15013898	16733	C	T	1	2021-04-24	United States
ORF1ab_1975_S	ORF1ab	1975	SRR15013898	19390	C	T	1	2021-04-24	United States
ORF1ab_2431_V	ORF1ab	2431	SRR15013898	20759	C	T	0,999626	2021-04-24	United States
S_68_NA	S	68	SRR15013898	21764	A	-TACATG	0,99225	2021-04-24	United States
S_143_NA	S	143	SRR15013898	21990	T	-TTA	0,982881	2021-04-24	United States
S_501_Y	S	501	SRR15013898	23063	A	T	0,999946	2021-04-24	United States
S_570_D	S	570	SRR15013898	23271	C	A	0,999789	2021-04-24	United States
S_614_G	S	614	SRR15013898	23403	A	G	0,999809	2021-04-24	United States
S_681_H	S	681	SRR15013898	23604	C	A	0,999522	2021-04-24	United States
S_716_I	S	716	SRR15013898	23709	C	T	0,99984	2021-04-24	United States
S_982_A	S	982	SRR15013898	24506	T	G	0,999963	2021-04-24	United States
S_1118_H	S	1118	SRR15013898	24914	G	C	0,999849	2021-04-24	United States
ORF3a_45_L	ORF3a	45	SRR15013898	25526	G	T	0,999765	2021-04-24	United States
ORF8_27_*	ORF8	27	SRR15013898	27972	C	T	0,999756	2021-04-24	United States
ORF8_52_I	ORF8	52	SRR15013898	28048	G	T	1	2021-04-24	United States
ORF8_68_*	ORF8	68	SRR15013898	28095	A	T	0,986415	2021-04-24	United States
ORF8_73_C	ORF8	73	SRR15013898	28111	A	G	0,998242	2021-04-24	United States
N_3_H	N	3	SRR15013898	28280	G	C	0,998866	2021-04-24	United States
N_3_V	N	3	SRR15013898	28281	A	T	0,998634	2021-04-24	United States
N_3_E	N	3	SRR15013898	28282	T	A	0,998676	2021-04-24	United States
N_203_K	N	203	SRR15013898	28881	G	A	1	2021-04-24	United States
N_204_R	N	204	SRR15013898	28883	G	C	1	2021-04-24	United States
N_235_F	N	235	SRR15013898	28977	C	T	1	2021-04-24	United States
ORF1ab_913_D	ORF1ab	913	SRR15013899	3004	G	T	0,998445	2021-04-26	United States
ORF1ab_1001_I	ORF1ab	1001	SRR15013899	3267	C	T	1	2021-04-26	United States
ORF1ab_1708_D	ORF1ab	1708	SRR15013899	5388	C	A	1	2021-04-26	United States
ORF1ab_2283_I	ORF1ab	2283	SRR15013899	7113	C	T	1	2021-04-26	United States
ORF1ab_3603_NA	ORF1ab	3603	SRR15013899	11074	C	-T	0,0569948	2021-04-26	United States
ORF1ab_3674_NA	ORF1ab	3674	SRR15013899	11287	G	-TCTGGTTTT	1	2021-04-26	United States
ORF1ab_218_L	ORF1ab	218	SRR15013899	14120	C	T	0,999705	2021-04-26	United States
ORF1ab_314_L	ORF1ab	314	SRR15013899	14408	C	T	0,999384	2021-04-26	United States
S_68_NA	S	68	SRR15013899	21764	A	-TACATG	0,99177	2021-04-26	United States
S_143_NA	S	143	SRR15013899	21990	T	-TTA	0,995763	2021-04-26	United States
S_501_Y	S	501	SRR15013899	23063	A	T	1	2021-04-26	United States
S_570_D	S	570	SRR15013899	23271	C	A	1	2021-04-26	United States
S_614_G	S	614	SRR15013899	23403	A	G	1	2021-04-26	United States
S_681_H	S	681	SRR15013899	23604	C	A	1	2021-04-26	United States
S_716_I	S	716	SRR15013899	23709	C	T	1	2021-04-26	United States
S_982_A	S	982	SRR15013899	24506	T	G	1	2021-04-26	United States
S_1118_H	S	1118	SRR15013899	24914	G	C	1	2021-04-26	United States
ORF3a_240_S	ORF3a	240	SRR15013899	26110	C	T	1	2021-04-26	United States
ORF8_27_*	ORF8	27	SRR15013899	27972	C	T	1	2021-04-26	United States
ORF8_52_I	ORF8	52	SRR15013899	28048	G	T	1	2021-04-26	United States
ORF8_68_*	ORF8	68	SRR15013899	28095	A	T	0,954887	2021-04-26	United States
ORF8_73_C	ORF8	73	SRR15013899	28111	A	G	0,998793	2021-04-26	United States
N_3_H	N	3	SRR15013899	28280	G	C	0,998978	2021-04-26	United States
N_3_V	N	3	SRR15013899	28281	A	T	0,998134	2021-04-26	United States
N_3_E	N	3	SRR15013899	28282	T	A	0,998307	2021-04-26	United States
N_203_K	N	203	SRR15013899	28881	G	A	1	2021-04-26	United States
N_204_R	N	204	SRR15013899	28883	G	C	1	2021-04-26	United States
N_235_F	N	235	SRR15013899	28977	C	T	1	2021-04-26	United States
ORF1ab_1001_I	ORF1ab	1001	SRR15013900	3267	C	T	0,999926	2021-04-28	United States
ORF1ab_1004_A	ORF1ab	1004	SRR15013900	3275	A	G	0,999628	2021-04-28	United States
ORF1ab_1708_D	ORF1ab	1708	SRR15013900	5388	C	A	0,999887	2021-04-28	United States
ORF1ab_3330_F	ORF1ab	3330	SRR15013900	10255	G	T	0,395907	2021-04-28	United States
ORF1ab_3603_NA	ORF1ab	3603	SRR15013900	11074	C	-T	0,0562834	2021-04-28	United States
ORF1ab_3674_NA	ORF1ab	3674	SRR15013900	11287	G	-TCTGGTTTT	0,991978	2021-04-28	United States
ORF1ab_218_L	ORF1ab	218	SRR15013900	14120	C	T	0,999631	2021-04-28	United States
ORF1ab_314_L	ORF1ab	314	SRR15013900	14408	C	T	0,999891	2021-04-28	United States
ORF1ab_710_C	ORF1ab	710	SRR15013900	15596	A	G	0,999821	2021-04-28	United States
ORF1ab_1975_S	ORF1ab	1975	SRR15013900	19390	C	T	1	2021-04-28	United States
S_68_NA	S	68	SRR15013900	21764	A	-TACATG	0,990841	2021-04-28	United States
S_143_NA	S	143	SRR15013900	21990	T	-TTA	0,994599	2021-04-28	United States
S_240_NA	S	240	SRR15013900	22280	A	-CTTTACTTG	0,396129	2021-04-28	United States
S_501_Y	S	501	SRR15013900	23063	A	T	0,999836	2021-04-28	United States
S_570_D	S	570	SRR15013900	23271	C	A	0,999741	2021-04-28	United States
S_614_G	S	614	SRR15013900	23403	A	G	0,999822	2021-04-28	United States
S_681_H	S	681	SRR15013900	23604	C	A	0,999249	2021-04-28	United States
S_716_I	S	716	SRR15013900	23709	C	T	0,999568	2021-04-28	United States
S_982_A	S	982	SRR15013900	24506	T	G	0,999215	2021-04-28	United States
S_1118_H	S	1118	SRR15013900	24914	G	C	0,999917	2021-04-28	United States
ORF8_27_*	ORF8	27	SRR15013900	27972	C	T	1	2021-04-28	United States
ORF8_30_L	ORF8	30	SRR15013900	27982	C	T	0,717057	2021-04-28	United States
ORF8_52_I	ORF8	52	SRR15013900	28048	G	T	1	2021-04-28	United States
ORF8_68_*	ORF8	68	SRR15013900	28095	A	T	0,978535	2021-04-28	United States
ORF8_73_C	ORF8	73	SRR15013900	28111	A	G	0,99962	2021-04-28	United States
N_3_H	N	3	SRR15013900	28280	G	C	0,999902	2021-04-28	United States
N_3_V	N	3	SRR15013900	28281	A	T	0,999788	2021-04-28	United States
N_3_E	N	3	SRR15013900	28282	T	A	0,999837	2021-04-28	United States
N_203_K	N	203	SRR15013900	28881	G	A	0,999518	2021-04-28	United States
N_204_R	N	204	SRR15013900	28883	G	C	1	2021-04-28	United States
N_235_F	N	235	SRR15013900	28977	C	T	0,999506	2021-04-28	United States
ORF1ab_680_N	ORF1ab	680	SRR15013902	2305	G	T	1	2021-04-18	United States
ORF1ab_1001_I	ORF1ab	1001	SRR15013902	3267	C	T	0,999655	2021-04-18	United States
ORF1ab_1708_D	ORF1ab	1708	SRR15013902	5388	C	A	0,999911	2021-04-18	United States
ORF1ab_2230_T	ORF1ab	2230	SRR15013902	6954	T	C	1	2021-04-18	United States
ORF1ab_3603_NA	ORF1ab	3603	SRR15013902	11074	C	-T	0,0508626	2021-04-18	United States
ORF1ab_3674_NA	ORF1ab	3674	SRR15013902	11287	G	-TCTGGTTTT	0,995506	2021-04-18	United States
ORF1ab_218_L	ORF1ab	218	SRR15013902	14120	C	T	0,998761	2021-04-18	United States
ORF1ab_314_L	ORF1ab	314	SRR15013902	14408	C	T	0,999864	2021-04-18	United States
ORF1ab_1390_R	ORF1ab	1390	SRR15013902	17636	A	G	0,999829	2021-04-18	United States
ORF1ab_1975_S	ORF1ab	1975	SRR15013902	19390	C	T	0,998545	2021-04-18	United States
S_68_NA	S	68	SRR15013902	21764	A	-TACATG	0,990626	2021-04-18	United States
S_143_NA	S	143	SRR15013902	21990	T	-TTA	0,995724	2021-04-18	United States
S_501_Y	S	501	SRR15013902	23063	A	T	0,99993	2021-04-18	United States
S_570_D	S	570	SRR15013902	23271	C	A	0,999924	2021-04-18	United States
S_614_G	S	614	SRR15013902	23403	A	G	0,999778	2021-04-18	United States
S_681_H	S	681	SRR15013902	23604	C	A	0,999733	2021-04-18	United States
S_716_I	S	716	SRR15013902	23709	C	T	0,999459	2021-04-18	United States
S_982_A	S	982	SRR15013902	24506	T	G	0,999587	2021-04-18	United States
S_1118_H	S	1118	SRR15013902	24914	G	C	1	2021-04-18	United States
ORF8_27_*	ORF8	27	SRR15013902	27972	C	T	0,999645	2021-04-18	United States
ORF8_52_I	ORF8	52	SRR15013902	28048	G	T	1	2021-04-18	United States
ORF8_68_*	ORF8	68	SRR15013902	28095	A	T	0,988506	2021-04-18	United States
ORF8_73_C	ORF8	73	SRR15013902	28111	A	G	0,999873	2021-04-18	United States
N_3_H	N	3	SRR15013902	28280	G	C	0,999896	2021-04-18	United States
N_3_V	N	3	SRR15013902	28281	A	T	0,999757	2021-04-18	United States
N_3_E	N	3	SRR15013902	28282	T	A	0,999723	2021-04-18	United States
N_203_K	N	203	SRR15013902	28881	G	A	1	2021-04-18	United States
N_204_R	N	204	SRR15013902	28883	G	C	1	2021-04-18	United States
N_235_F	N	235	SRR15013902	28977	C	T	1	2021-04-18	United States
ORF1ab_1001_I	ORF1ab	1001	SRR15013903	3267	C	T	0,999954	2021-04-20	United States
ORF1ab_1708_D	ORF1ab	1708	SRR15013903	5388	C	A	0,999975	2021-04-20	United States
ORF1ab_2230_T	ORF1ab	2230	SRR15013903	6954	T	C	1	2021-04-20	United States
ORF1ab_2259_I	ORF1ab	2259	SRR15013903	7042	G	T	1	2021-04-20	United States
ORF1ab_3674_NA	ORF1ab	3674	SRR15013903	11287	G	-TCTGGTTTT	0,995216	2021-04-20	United States
ORF1ab_218_L	ORF1ab	218	SRR15013903	14120	C	T	0,999637	2021-04-20	United States
ORF1ab_314_L	ORF1ab	314	SRR15013903	14408	C	T	0,99979	2021-04-20	United States
S_68_NA	S	68	SRR15013903	21764	A	-TACATG	0,989616	2021-04-20	United States
S_143_NA	S	143	SRR15013903	21990	T	-TTA	0,997654	2021-04-20	United States
S_501_Y	S	501	SRR15013903	23063	A	T	0,999586	2021-04-20	United States
S_570_D	S	570	SRR15013903	23271	C	A	0,999808	2021-04-20	United States
S_614_G	S	614	SRR15013903	23403	A	G	0,999895	2021-04-20	United States
S_681_H	S	681	SRR15013903	23604	C	A	0,997187	2021-04-20	United States
S_716_I	S	716	SRR15013903	23709	C	T	1	2021-04-20	United States
S_982_A	S	982	SRR15013903	24506	T	G	0,999775	2021-04-20	United States
S_1118_H	S	1118	SRR15013903	24914	G	C	0,99988	2021-04-20	United States
ORF8_27_*	ORF8	27	SRR15013903	27972	C	T	0,999701	2021-04-20	United States
ORF8_52_I	ORF8	52	SRR15013903	28048	G	T	1	2021-04-20	United States
ORF8_61_F	ORF8	61	SRR15013903	28075	G	T	0,999838	2021-04-20	United States
ORF8_68_*	ORF8	68	SRR15013903	28095	A	T	0,984976	2021-04-20	United States
ORF8_73_C	ORF8	73	SRR15013903	28111	A	G	0,999653	2021-04-20	United States
N_3_H	N	3	SRR15013903	28280	G	C	0,999858	2021-04-20	United States
N_3_V	N	3	SRR15013903	28281	A	T	0,999645	2021-04-20	United States
N_3_E	N	3	SRR15013903	28282	T	A	0,999693	2021-04-20	United States
N_203_K	N	203	SRR15013903	28881	G	A	0,999645	2021-04-20	United States
N_204_R	N	204	SRR15013903	28883	G	C	0,999825	2021-04-20	United States
N_235_F	N	235	SRR15013903	28977	C	T	1	2021-04-20	United States
ORF1ab_265_I	ORF1ab	265	SRR15013904	1059	C	T	0,999904	2021-04-21	United States
ORF1ab_3201_P	ORF1ab	3201	SRR15013904	9867	T	C	0,991898	2021-04-21	United States
ORF1ab_3674_NA	ORF1ab	3674	SRR15013904	11287	G	-TCTGGTTTT	0,993893	2021-04-21	United States
ORF1ab_314_L	ORF1ab	314	SRR15013904	14408	C	T	0,999833	2021-04-21	United States
ORF1ab_1011_H	ORF1ab	1011	SRR15013904	16500	A	C	0,997743	2021-04-21	United States
S_5_F	S	5	SRR15013904	21575	C	T	1	2021-04-21	United States
S_95_I	S	95	SRR15013904	21846	C	T	0,991573	2021-04-21	United States
S_253_G	S	253	SRR15013904	22320	A	G	0,997204	2021-04-21	United States
S_484_K	S	484	SRR15013904	23012	G	A	0,996006	2021-04-21	United States
S_614_G	S	614	SRR15013904	23403	A	G	0,999809	2021-04-21	United States
S_701_V	S	701	SRR15013904	23664	C	T	0,991223	2021-04-21	United States
ORF3a_42_L	ORF3a	42	SRR15013904	25517	C	T	0,999122	2021-04-21	United States
ORF3a_57_H	ORF3a	57	SRR15013904	25563	G	T	0,999849	2021-04-21	United States
ORF8_11_I	ORF8	11	SRR15013904	27925	C	T	0,998945	2021-04-21	United States
N_199_L	N	199	SRR15013904	28869	C	T	1	2021-04-21	United States
N_234_I	N	234	SRR15013904	28975	G	A	1	2021-04-21	United States
ORF1ab_119_H	ORF1ab	119	SRR15013908	621	G	A	0,999668	2021-04-21	United States
ORF1ab_561_F	ORF1ab	561	SRR15013908	1946	G	T	0,0657894	2021-04-21	United States
ORF1ab_1001_I	ORF1ab	1001	SRR15013908	3267	C	T	0,999934	2021-04-21	United States
ORF1ab_1708_D	ORF1ab	1708	SRR15013908	5388	C	A	0,99986	2021-04-21	United States
ORF1ab_2230_T	ORF1ab	2230	SRR15013908	6954	T	C	1	2021-04-21	United States
ORF1ab_3603_NA	ORF1ab	3603	SRR15013908	11074	C	-T	0,0514703	2021-04-21	United States
ORF1ab_3674_NA	ORF1ab	3674	SRR15013908	11287	G	-TCTGGTTTT	0,997159	2021-04-21	United States
ORF1ab_4164_I	ORF1ab	4164	SRR15013908	12756	C	T	0,732094	2021-04-21	United States
ORF1ab_218_L	ORF1ab	218	SRR15013908	14120	C	T	0,999654	2021-04-21	United States
ORF1ab_314_L	ORF1ab	314	SRR15013908	14408	C	T	0,999756	2021-04-21	United States
ORF1ab_976_S	ORF1ab	976	SRR15013908	16393	C	T	0,99941	2021-04-21	United States
ORF1ab_1975_S	ORF1ab	1975	SRR15013908	19390	C	T	0,999536	2021-04-21	United States
S_68_NA	S	68	SRR15013908	21764	A	-TACATG	0,989968	2021-04-21	United States
S_143_NA	S	143	SRR15013908	21990	T	-TTA	0,996163	2021-04-21	United States
S_501_Y	S	501	SRR15013908	23063	A	T	0,999902	2021-04-21	United States
S_570_D	S	570	SRR15013908	23271	C	A	0,99982	2021-04-21	United States
S_614_G	S	614	SRR15013908	23403	A	G	0,999782	2021-04-21	United States
S_681_H	S	681	SRR15013908	23604	C	A	0,999352	2021-04-21	United States
S_716_I	S	716	SRR15013908	23709	C	T	0,999918	2021-04-21	United States
S_982_A	S	982	SRR15013908	24506	T	G	0,999768	2021-04-21	United States
S_1118_H	S	1118	SRR15013908	24914	G	C	0,999942	2021-04-21	United States
ORF7a_89_I	ORF7a	89	SRR15013908	27659	G	T	0,99977	2021-04-21	United States
ORF8_27_*	ORF8	27	SRR15013908	27972	C	T	0,999774	2021-04-21	United States
ORF8_52_I	ORF8	52	SRR15013908	28048	G	T	0,999763	2021-04-21	United States
ORF8_68_*	ORF8	68	SRR15013908	28095	A	T	0,995197	2021-04-21	United States
ORF8_73_C	ORF8	73	SRR15013908	28111	A	G	0,999756	2021-04-21	United States
N_3_H	N	3	SRR15013908	28280	G	C	0,999876	2021-04-21	United States
N_3_V	N	3	SRR15013908	28281	A	T	0,999714	2021-04-21	United States
N_3_E	N	3	SRR15013908	28282	T	A	0,999733	2021-04-21	United States
N_203_K	N	203	SRR15013908	28881	G	A	0,9992	2021-04-21	United States
N_204_R	N	204	SRR15013908	28883	G	C	1	2021-04-21	United States
N_235_F	N	235	SRR15013908	28977	C	T	0,998912	2021-04-21	United States
ORF1ab_119_H	ORF1ab	119	SRR15013909	621	G	A	0,999827	2021-04-23	United States
ORF1ab_1001_I	ORF1ab	1001	SRR15013909	3267	C	T	0,999578	2021-04-23	United States
ORF1ab_1708_D	ORF1ab	1708	SRR15013909	5388	C	A	0,999753	2021-04-23	United States
ORF1ab_3674_NA	ORF1ab	3674	SRR15013909	11287	G	-TCTGGTTTT	0,997692	2021-04-23	United States
ORF1ab_218_L	ORF1ab	218	SRR15013909	14120	C	T	0,999809	2021-04-23	United States
ORF1ab_314_L	ORF1ab	314	SRR15013909	14408	C	T	0,999795	2021-04-23	United States
ORF1ab_976_S	ORF1ab	976	SRR15013909	16393	C	T	1	2021-04-23	United States
ORF1ab_1975_S	ORF1ab	1975	SRR15013909	19390	C	T	1	2021-04-23	United States
S_68_NA	S	68	SRR15013909	21764	A	-TACATG	0,99026	2021-04-23	United States
S_143_NA	S	143	SRR15013909	21990	T	-TTA	0,993056	2021-04-23	United States
S_501_Y	S	501	SRR15013909	23063	A	T	1	2021-04-23	United States
S_570_D	S	570	SRR15013909	23271	C	A	1	2021-04-23	United States
S_614_G	S	614	SRR15013909	23403	A	G	1	2021-04-23	United States
S_681_H	S	681	SRR15013909	23604	C	A	0,998783	2021-04-23	United States
S_716_I	S	716	SRR15013909	23709	C	T	1	2021-04-23	United States
S_982_A	S	982	SRR15013909	24506	T	G	0,998671	2021-04-23	United States
S_1118_H	S	1118	SRR15013909	24914	G	C	1	2021-04-23	United States
ORF7a_89_I	ORF7a	89	SRR15013909	27659	G	T	0,998867	2021-04-23	United States
ORF8_27_*	ORF8	27	SRR15013909	27972	C	T	1	2021-04-23	United States
ORF8_52_I	ORF8	52	SRR15013909	28048	G	T	1	2021-04-23	United States
ORF8_68_*	ORF8	68	SRR15013909	28095	A	T	0,913838	2021-04-23	United States
ORF8_73_C	ORF8	73	SRR15013909	28111	A	G	0,999552	2021-04-23	United States
N_3_H	N	3	SRR15013909	28280	G	C	1	2021-04-23	United States
N_3_V	N	3	SRR15013909	28281	A	T	0,999746	2021-04-23	United States
N_3_E	N	3	SRR15013909	28282	T	A	1	2021-04-23	United States
N_203_K	N	203	SRR15013909	28881	G	A	1	2021-04-23	United States
N_204_R	N	204	SRR15013909	28883	G	C	1	2021-04-23	United States
N_235_F	N	235	SRR15013909	28977	C	T	1	2021-04-23	United States
ORF1ab_1001_I	ORF1ab	1001	SRR15013910	3267	C	T	0,999906	2021-04-23	United States
ORF1ab_1708_D	ORF1ab	1708	SRR15013910	5388	C	A	1	2021-04-23	United States
ORF1ab_3674_NA	ORF1ab	3674	SRR15013910	11287	G	-TCTGGTTTT	0,992188	2021-04-23	United States
ORF1ab_218_L	ORF1ab	218	SRR15013910	14120	C	T	0,999651	2021-04-23	United States
ORF1ab_314_L	ORF1ab	314	SRR15013910	14408	C	T	0,999724	2021-04-23	United States
S_68_NA	S	68	SRR15013910	21764	A	-TACATG	0,983402	2021-04-23	United States
S_143_NA	S	143	SRR15013910	21990	T	-TTA	0,995575	2021-04-23	United States
S_501_Y	S	501	SRR15013910	23063	A	T	0,99981	2021-04-23	United States
S_570_D	S	570	SRR15013910	23271	C	A	0,999845	2021-04-23	United States
S_614_G	S	614	SRR15013910	23403	A	G	0,999391	2021-04-23	United States
S_681_H	S	681	SRR15013910	23604	C	A	0,999178	2021-04-23	United States
S_716_I	S	716	SRR15013910	23709	C	T	1	2021-04-23	United States
S_982_A	S	982	SRR15013910	24506	T	G	1	2021-04-23	United States
S_1118_H	S	1118	SRR15013910	24914	G	C	0,999936	2021-04-23	United States
ORF7a_73_Y	ORF7a	73	SRR15013910	27610	C	T	1	2021-04-23	United States
ORF8_27_*	ORF8	27	SRR15013910	27972	C	T	1	2021-04-23	United States
ORF8_52_I	ORF8	52	SRR15013910	28048	G	T	1	2021-04-23	United States
ORF8_68_*	ORF8	68	SRR15013910	28095	A	T	0,816667	2021-04-23	United States
ORF8_73_C	ORF8	73	SRR15013910	28111	A	G	0,999377	2021-04-23	United States
N_3_H	N	3	SRR15013910	28280	G	C	0,999958	2021-04-23	United States
N_3_V	N	3	SRR15013910	28281	A	T	0,99979	2021-04-23	United States
N_3_E	N	3	SRR15013910	28282	T	A	0,999916	2021-04-23	United States
N_203_K	N	203	SRR15013910	28881	G	A	1	2021-04-23	United States
N_204_R	N	204	SRR15013910	28883	G	C	1	2021-04-23	United States
N_235_F	N	235	SRR15013910	28977	C	T	1	2021-04-23	United States
ORF1ab_280_L	ORF1ab	280	SRR15013911	1103	A	T	0,999637	2021-04-29	United States
ORF1ab_1001_I	ORF1ab	1001	SRR15013911	3267	C	T	0,999794	2021-04-29	United States
ORF1ab_1708_D	ORF1ab	1708	SRR15013911	5388	C	A	1	2021-04-29	United States
ORF1ab_3603_NA	ORF1ab	3603	SRR15013911	11074	C	-T	0,0682807	2021-04-29	United States
ORF1ab_3674_NA	ORF1ab	3674	SRR15013911	11287	G	-TCTGGTTTT	0,995569	2021-04-29	United States
ORF1ab_314_L	ORF1ab	314	SRR15013911	14408	C	T	0,999849	2021-04-29	United States
S_68_NA	S	68	SRR15013911	21764	A	-TACATG	0,994083	2021-04-29	United States
S_143_NA	S	143	SRR15013911	21990	T	-TTA	0,993808	2021-04-29	United States
S_501_Y	S	501	SRR15013911	23063	A	T	1	2021-04-29	United States
S_570_D	S	570	SRR15013911	23271	C	A	0,999658	2021-04-29	United States
S_614_G	S	614	SRR15013911	23403	A	G	1	2021-04-29	United States
S_681_H	S	681	SRR15013911	23604	C	A	0,999735	2021-04-29	United States
S_716_I	S	716	SRR15013911	23709	C	T	0,999734	2021-04-29	United States
S_982_A	S	982	SRR15013911	24506	T	G	0,999801	2021-04-29	United States
S_1118_H	S	1118	SRR15013911	24914	G	C	0,999819	2021-04-29	United States
ORF3a_131_C	ORF3a	131	SRR15013911	25785	G	T	0,998192	2021-04-29	United States
ORF3a_240_S	ORF3a	240	SRR15013911	26110	C	T	0,999009	2021-04-29	United States
ORF8_27_*	ORF8	27	SRR15013911	27972	C	T	0,998453	2021-04-29	United States
ORF8_52_I	ORF8	52	SRR15013911	28048	G	T	0,999196	2021-04-29	United States
ORF8_68_*	ORF8	68	SRR15013911	28095	A	T	0,977564	2021-04-29	United States
ORF8_73_C	ORF8	73	SRR15013911	28111	A	G	0,999372	2021-04-29	United States
N_3_H	N	3	SRR15013911	28280	G	C	0,999789	2021-04-29	United States
N_3_V	N	3	SRR15013911	28281	A	T	0,998875	2021-04-29	United States
N_3_E	N	3	SRR15013911	28282	T	A	0,999439	2021-04-29	United States
N_203_K	N	203	SRR15013911	28881	G	A	1	2021-04-29	United States
N_204_R	N	204	SRR15013911	28883	G	C	1	2021-04-29	United States
N_235_F	N	235	SRR15013911	28977	C	T	1	2021-04-29	United States
ORF1ab_1001_I	ORF1ab	1001	SRR15013912	3267	C	T	0,999884	2021-04-29	United States
ORF1ab_1708_D	ORF1ab	1708	SRR15013912	5388	C	A	0,999821	2021-04-29	United States
ORF1ab_3674_NA	ORF1ab	3674	SRR15013912	11287	G	-TCTGGTTTT	0,987325	2021-04-29	United States
ORF1ab_3966_R	ORF1ab	3966	SRR15013912	12162	A	G	0,999614	2021-04-29	United States
ORF1ab_314_L	ORF1ab	314	SRR15013912	14408	C	T	0,999819	2021-04-29	United States
ORF1ab_1003_G	ORF1ab	1003	SRR15013912	16474	A	G	0,99985	2021-04-29	United States
ORF1ab_1023_G	ORF1ab	1023	SRR15013912	16534	A	G	1	2021-04-29	United States
ORF1ab_1383_R	ORF1ab	1383	SRR15013912	17615	A	G	0,999624	2021-04-29	United States
ORF1ab_2537_I	ORF1ab	2537	SRR15013912	21077	C	T	0,999506	2021-04-29	United States
ORF1ab_2557_R	ORF1ab	2557	SRR15013912	21137	A	G	0,999936	2021-04-29	United States
S_68_NA	S	68	SRR15013912	21764	A	-TACATG	0,985623	2021-04-29	United States
S_143_NA	S	143	SRR15013912	21990	T	-TTA	0,990359	2021-04-29	United States
S_501_Y	S	501	SRR15013912	23063	A	T	0,999647	2021-04-29	United States
S_570_D	S	570	SRR15013912	23271	C	A	0,99986	2021-04-29	United States
S_614_G	S	614	SRR15013912	23403	A	G	0,999726	2021-04-29	United States
S_681_H	S	681	SRR15013912	23604	C	A	0,999636	2021-04-29	United States
S_716_I	S	716	SRR15013912	23709	C	T	0,999746	2021-04-29	United States
S_982_A	S	982	SRR15013912	24506	T	G	0,999842	2021-04-29	United States
S_1118_H	S	1118	SRR15013912	24914	G	C	0,999821	2021-04-29	United States
S_1191_N	S	1191	SRR15013912	25135	G	T	0,999896	2021-04-29	United States
ORF8_27_*	ORF8	27	SRR15013912	27972	C	T	0,999283	2021-04-29	United States
ORF8_52_I	ORF8	52	SRR15013912	28048	G	T	1	2021-04-29	United States
ORF8_73_C	ORF8	73	SRR15013912	28111	A	G	0,999664	2021-04-29	United States
N_1_L	N	1	SRR15013912	28274	A	T	0,198113	2021-04-29	United States
N_3_H	N	3	SRR15013912	28280	G	C	0,999858	2021-04-29	United States
N_3_V	N	3	SRR15013912	28281	A	T	0,999788	2021-04-29	United States
N_3_E	N	3	SRR15013912	28282	T	A	0,999835	2021-04-29	United States
N_203_K	N	203	SRR15013912	28881	G	A	0,999687	2021-04-29	United States
N_204_R	N	204	SRR15013912	28883	G	C	1	2021-04-29	United States
N_235_F	N	235	SRR15013912	28977	C	T	1	2021-04-29	United States
ORF1ab_1001_I	ORF1ab	1001	SRR15013913	3267	C	T	0,999816	2021-04-29	United States
ORF1ab_1708_D	ORF1ab	1708	SRR15013913	5388	C	A	0,999821	2021-04-29	United States
ORF1ab_3603_NA	ORF1ab	3603	SRR15013913	11074	C	-T	0,0550375	2021-04-29	United States
ORF1ab_3674_NA	ORF1ab	3674	SRR15013913	11287	G	-TCTGGTTTT	0,990836	2021-04-29	United States
ORF1ab_3966_R	ORF1ab	3966	SRR15013913	12162	A	G	0,999336	2021-04-29	United States
ORF1ab_314_L	ORF1ab	314	SRR15013913	14408	C	T	0,999897	2021-04-29	United States
ORF1ab_1003_G	ORF1ab	1003	SRR15013913	16474	A	G	0,999851	2021-04-29	United States
ORF1ab_1023_G	ORF1ab	1023	SRR15013913	16534	A	G	1	2021-04-29	United States
ORF1ab_1383_R	ORF1ab	1383	SRR15013913	17615	A	G	0,999592	2021-04-29	United States
ORF1ab_2537_I	ORF1ab	2537	SRR15013913	21077	C	T	0,999677	2021-04-29	United States
ORF1ab_2557_R	ORF1ab	2557	SRR15013913	21137	A	G	0,999641	2021-04-29	United States
S_68_NA	S	68	SRR15013913	21764	A	-TACATG	0,991049	2021-04-29	United States
S_143_NA	S	143	SRR15013913	21990	T	-TTA	0,99026	2021-04-29	United States
S_501_Y	S	501	SRR15013913	23063	A	T	0,999859	2021-04-29	United States
S_570_D	S	570	SRR15013913	23271	C	A	0,999891	2021-04-29	United States
S_614_G	S	614	SRR15013913	23403	A	G	0,999937	2021-04-29	United States
S_681_H	S	681	SRR15013913	23604	C	A	0,999895	2021-04-29	United States
S_716_I	S	716	SRR15013913	23709	C	T	0,999686	2021-04-29	United States
S_982_A	S	982	SRR15013913	24506	T	G	0,999931	2021-04-29	United States
S_1118_H	S	1118	SRR15013913	24914	G	C	0,999836	2021-04-29	United States
S_1191_N	S	1191	SRR15013913	25135	G	T	0,997223	2021-04-29	United States
ORF8_27_*	ORF8	27	SRR15013913	27972	C	T	1	2021-04-29	United States
ORF8_52_I	ORF8	52	SRR15013913	28048	G	T	1	2021-04-29	United States
ORF8_73_C	ORF8	73	SRR15013913	28111	A	G	0,999528	2021-04-29	United States
N_3_H	N	3	SRR15013913	28280	G	C	0,999901	2021-04-29	United States
N_3_V	N	3	SRR15013913	28281	A	T	0,999835	2021-04-29	United States
N_3_E	N	3	SRR15013913	28282	T	A	0,999744	2021-04-29	United States
N_203_K	N	203	SRR15013913	28881	G	A	0,99959	2021-04-29	United States
N_204_R	N	204	SRR15013913	28883	G	C	1	2021-04-29	United States
N_235_F	N	235	SRR15013913	28977	C	T	1	2021-04-29	United States
ORF1ab_671_V	ORF1ab	671	SRR15013914	2276	A	G	1	2021-04-29	United States
ORF1ab_1001_I	ORF1ab	1001	SRR15013914	3267	C	T	1	2021-04-29	United States
ORF1ab_1291_F	ORF1ab	1291	SRR15013914	4136	G	T	0,999831	2021-04-29	United States
ORF1ab_1708_D	ORF1ab	1708	SRR15013914	5388	C	A	0,999865	2021-04-29	United States
ORF1ab_3674_NA	ORF1ab	3674	SRR15013914	11287	G	-TCTGGTTTT	0,98672	2021-04-29	United States
ORF1ab_17_I	ORF1ab	17	SRR15013914	13517	C	T	0,999605	2021-04-29	United States
ORF1ab_314_L	ORF1ab	314	SRR15013914	14408	C	T	0,999451	2021-04-29	United States
ORF1ab_1363_N	ORF1ab	1363	SRR15013914	17555	C	A	0,999661	2021-04-29	United States
ORF1ab_1697_I	ORF1ab	1697	SRR15013914	18557	C	T	1	2021-04-29	United States
S_68_NA	S	68	SRR15013914	21764	A	-TACATG	0,990741	2021-04-29	United States
S_143_NA	S	143	SRR15013914	21990	T	-TTA	0,998028	2021-04-29	United States
S_427_N	S	427	SRR15013914	22841	G	A	0,999526	2021-04-29	United States
S_501_Y	S	501	SRR15013914	23063	A	T	1	2021-04-29	United States
S_570_D	S	570	SRR15013914	23271	C	A	0,999788	2021-04-29	United States
S_614_G	S	614	SRR15013914	23403	A	G	0,999897	2021-04-29	United States
S_681_H	S	681	SRR15013914	23604	C	A	1	2021-04-29	United States
S_716_I	S	716	SRR15013914	23709	C	T	0,999508	2021-04-29	United States
S_982_A	S	982	SRR15013914	24506	T	G	1	2021-04-29	United States
S_1118_H	S	1118	SRR15013914	24914	G	C	0,999941	2021-04-29	United States
ORF3a_48_I	ORF3a	48	SRR15013914	25534	G	A	0,999921	2021-04-29	United States
ORF3a_188_C	ORF3a	188	SRR15013914	25954	G	T	0,999065	2021-04-29	United States
ORF8_27_*	ORF8	27	SRR15013914	27972	C	T	1	2021-04-29	United States
ORF8_52_I	ORF8	52	SRR15013914	28048	G	T	1	2021-04-29	United States
ORF8_73_C	ORF8	73	SRR15013914	28111	A	G	0,99896	2021-04-29	United States
N_3_H	N	3	SRR15013914	28280	G	C	0,99971	2021-04-29	United States
N_3_V	N	3	SRR15013914	28281	A	T	0,999793	2021-04-29	United States
N_3_E	N	3	SRR15013914	28282	T	A	0,999545	2021-04-29	United States
N_203_K	N	203	SRR15013914	28881	G	A	1	2021-04-29	United States
N_204_R	N	204	SRR15013914	28883	G	C	1	2021-04-29	United States
N_235_F	N	235	SRR15013914	28977	C	T	1	2021-04-29	United States
ORF1ab_671_V	ORF1ab	671	SRR15013915	2276	A	G	1	2021-04-29	United States
ORF1ab_1001_I	ORF1ab	1001	SRR15013915	3267	C	T	0,999944	2021-04-29	United States
ORF1ab_1291_F	ORF1ab	1291	SRR15013915	4136	G	T	0,999872	2021-04-29	United States
ORF1ab_1708_D	ORF1ab	1708	SRR15013915	5388	C	A	0,999795	2021-04-29	United States
ORF1ab_3603_NA	ORF1ab	3603	SRR15013915	11074	C	-T	0,0634503	2021-04-29	United States
ORF1ab_3674_NA	ORF1ab	3674	SRR15013915	11287	G	-TCTGGTTTT	0,996449	2021-04-29	United States
ORF1ab_17_I	ORF1ab	17	SRR15013915	13517	C	T	0,996035	2021-04-29	United States
ORF1ab_314_L	ORF1ab	314	SRR15013915	14408	C	T	1	2021-04-29	United States
ORF1ab_1363_N	ORF1ab	1363	SRR15013915	17555	C	A	0,998818	2021-04-29	United States
ORF1ab_2025_I	ORF1ab	2025	SRR15013915	19542	G	T	1	2021-04-29	United States
S_68_NA	S	68	SRR15013915	21764	A	-TACATG	0,989029	2021-04-29	United States
S_143_NA	S	143	SRR15013915	21990	T	-TTA	0,989965	2021-04-29	United States
S_427_N	S	427	SRR15013915	22841	G	A	0,999954	2021-04-29	United States
S_501_Y	S	501	SRR15013915	23063	A	T	0,999884	2021-04-29	United States
S_570_D	S	570	SRR15013915	23271	C	A	0,999793	2021-04-29	United States
S_614_G	S	614	SRR15013915	23403	A	G	0,99996	2021-04-29	United States
S_681_H	S	681	SRR15013915	23604	C	A	1	2021-04-29	United States
S_716_I	S	716	SRR15013915	23709	C	T	1	2021-04-29	United States
S_982_A	S	982	SRR15013915	24506	T	G	0,999545	2021-04-29	United States
S_1118_H	S	1118	SRR15013915	24914	G	C	0,999735	2021-04-29	United States
ORF3a_48_I	ORF3a	48	SRR15013915	25534	G	A	0,998153	2021-04-29	United States
ORF3a_188_C	ORF3a	188	SRR15013915	25954	G	T	0,999592	2021-04-29	United States
ORF8_27_*	ORF8	27	SRR15013915	27972	C	T	1	2021-04-29	United States
ORF8_52_I	ORF8	52	SRR15013915	28048	G	T	1	2021-04-29	United States
ORF8_73_C	ORF8	73	SRR15013915	28111	A	G	0,999807	2021-04-29	United States
N_3_H	N	3	SRR15013915	28280	G	C	0,999852	2021-04-29	United States
N_3_V	N	3	SRR15013915	28281	A	T	0,999771	2021-04-29	United States
N_3_E	N	3	SRR15013915	28282	T	A	0,999705	2021-04-29	United States
N_203_K	N	203	SRR15013915	28881	G	A	1	2021-04-29	United States
N_204_R	N	204	SRR15013915	28883	G	C	1	2021-04-29	United States
N_235_F	N	235	SRR15013915	28977	C	T	0,997683	2021-04-29	United States
ORF1ab_1001_I	ORF1ab	1001	SRR15013916	3267	C	T	0,999865	2021-04-28	United States
ORF1ab_1708_D	ORF1ab	1708	SRR15013916	5388	C	A	0,999806	2021-04-28	United States
ORF1ab_2230_T	ORF1ab	2230	SRR15013916	6954	T	C	1	2021-04-28	United States
ORF1ab_2929_L	ORF1ab	2929	SRR15013916	9051	C	T	0,350241	2021-04-28	United States
ORF1ab_3674_NA	ORF1ab	3674	SRR15013916	11287	G	-TCTGGTTTT	0,995958	2021-04-28	United States
ORF1ab_3940_I	ORF1ab	3940	SRR15013916	12084	C	T	0,999795	2021-04-28	United States
ORF1ab_218_L	ORF1ab	218	SRR15013916	14120	C	T	0,99952	2021-04-28	United States
ORF1ab_314_L	ORF1ab	314	SRR15013916	14408	C	T	0,999887	2021-04-28	United States
ORF1ab_1975_S	ORF1ab	1975	SRR15013916	19390	C	T	1	2021-04-28	United States
S_68_NA	S	68	SRR15013916	21764	A	-TACATG	0,992887	2021-04-28	United States
S_143_NA	S	143	SRR15013916	21990	T	-TTA	0,994867	2021-04-28	United States
S_501_Y	S	501	SRR15013916	23063	A	T	0,999927	2021-04-28	United States
S_570_D	S	570	SRR15013916	23271	C	A	0,999799	2021-04-28	United States
S_614_G	S	614	SRR15013916	23403	A	G	0,999825	2021-04-28	United States
S_681_H	S	681	SRR15013916	23604	C	A	0,999384	2021-04-28	United States
S_716_I	S	716	SRR15013916	23709	C	T	0,999845	2021-04-28	United States
S_982_A	S	982	SRR15013916	24506	T	G	0,999838	2021-04-28	United States
S_1118_H	S	1118	SRR15013916	24914	G	C	0,999866	2021-04-28	United States
ORF8_27_*	ORF8	27	SRR15013916	27972	C	T	1	2021-04-28	United States
ORF8_52_I	ORF8	52	SRR15013916	28048	G	T	1	2021-04-28	United States
ORF8_68_*	ORF8	68	SRR15013916	28095	A	T	0,919048	2021-04-28	United States
ORF8_73_C	ORF8	73	SRR15013916	28111	A	G	0,999667	2021-04-28	United States
N_3_H	N	3	SRR15013916	28280	G	C	0,999866	2021-04-28	United States
N_3_V	N	3	SRR15013916	28281	A	T	0,999582	2021-04-28	United States
N_3_E	N	3	SRR15013916	28282	T	A	0,999672	2021-04-28	United States
N_195_I	N	195	SRR15013916	28857	G	T	1	2021-04-28	United States
N_203_K	N	203	SRR15013916	28881	G	A	0,998415	2021-04-28	United States
N_204_R	N	204	SRR15013916	28883	G	C	0,999844	2021-04-28	United States
N_235_F	N	235	SRR15013916	28977	C	T	1	2021-04-28	United States
ORF1ab_913_D	ORF1ab	913	SRR15013917	3004	G	T	0,98898	2021-04-22	United States
ORF1ab_1001_I	ORF1ab	1001	SRR15013917	3267	C	T	0,999905	2021-04-22	United States
ORF1ab_1708_D	ORF1ab	1708	SRR15013917	5388	C	A	0,99983	2021-04-22	United States
ORF1ab_1885_Y	ORF1ab	1885	SRR15013917	5918	G	T	0,0744961	2021-04-22	United States
ORF1ab_3674_NA	ORF1ab	3674	SRR15013917	11287	G	-TCTGGTTTT	0,99157	2021-04-22	United States
ORF1ab_218_L	ORF1ab	218	SRR15013917	14120	C	T	0,999747	2021-04-22	United States
ORF1ab_314_L	ORF1ab	314	SRR15013917	14408	C	T	0,999688	2021-04-22	United States
ORF1ab_1637_I	ORF1ab	1637	SRR15013917	18377	C	T	0,995263	2021-04-22	United States
S_34_L	S	34	SRR15013917	21663	G	T	0,129688	2021-04-22	United States
S_68_NA	S	68	SRR15013917	21764	A	-TACATG	0,985156	2021-04-22	United States
S_143_NA	S	143	SRR15013917	21990	T	-TTA	0,989456	2021-04-22	United States
S_501_Y	S	501	SRR15013917	23063	A	T	0,99983	2021-04-22	United States
S_570_D	S	570	SRR15013917	23271	C	A	0,999897	2021-04-22	United States
S_614_G	S	614	SRR15013917	23403	A	G	0,999899	2021-04-22	United States
S_681_H	S	681	SRR15013917	23604	C	A	0,999492	2021-04-22	United States
S_716_I	S	716	SRR15013917	23709	C	T	0,999847	2021-04-22	United States
S_982_A	S	982	SRR15013917	24506	T	G	0,999902	2021-04-22	United States
S_1118_H	S	1118	SRR15013917	24914	G	C	0,99989	2021-04-22	United States
ORF3a_23_V	ORF3a	23	SRR15013917	25460	C	T	0,997211	2021-04-22	United States
ORF3a_240_S	ORF3a	240	SRR15013917	26110	C	T	1	2021-04-22	United States
ORF8_27_*	ORF8	27	SRR15013917	27972	C	T	0,998377	2021-04-22	United States
ORF8_52_I	ORF8	52	SRR15013917	28048	G	T	0,99866	2021-04-22	United States
ORF8_68_*	ORF8	68	SRR15013917	28095	A	T	0,993754	2021-04-22	United States
ORF8_73_C	ORF8	73	SRR15013917	28111	A	G	0,99465	2021-04-22	United States
N_3_H	N	3	SRR15013917	28280	G	C	0,986661	2021-04-22	United States
N_3_V	N	3	SRR15013917	28281	A	T	0,986654	2021-04-22	United States
N_3_E	N	3	SRR15013917	28282	T	A	0,986628	2021-04-22	United States
N_203_K	N	203	SRR15013917	28881	G	A	0,996343	2021-04-22	United States
N_204_R	N	204	SRR15013917	28883	G	C	0,996382	2021-04-22	United States
N_235_F	N	235	SRR15013917	28977	C	T	0,996634	2021-04-22	United States
ORF1ab_1001_I	ORF1ab	1001	SRR15013918	3267	C	T	1	2021-04-28	United States
ORF1ab_1708_D	ORF1ab	1708	SRR15013918	5388	C	A	1	2021-04-28	United States
ORF1ab_3674_NA	ORF1ab	3674	SRR15013918	11287	G	-TCTGGTTTT	0,995377	2021-04-28	United States
ORF1ab_4217_I	ORF1ab	4217	SRR15013918	12915	C	T	0,999807	2021-04-28	United States
ORF1ab_218_L	ORF1ab	218	SRR15013918	14120	C	T	0,999791	2021-04-28	United States
ORF1ab_314_L	ORF1ab	314	SRR15013918	14408	C	T	0,99968	2021-04-28	United States
ORF1ab_1432_V	ORF1ab	1432	SRR15013918	17762	C	T	0,999861	2021-04-28	United States
ORF1ab_2614_G	ORF1ab	2614	SRR15013918	21308	A	G	0,265773	2021-04-28	United States
S_68_NA	S	68	SRR15013918	21764	A	-TACATG	0,983643	2021-04-28	United States
S_143_NA	S	143	SRR15013918	21990	T	-TTA	0,992891	2021-04-28	United States
S_501_Y	S	501	SRR15013918	23063	A	T	0,999822	2021-04-28	United States
S_570_D	S	570	SRR15013918	23271	C	A	0,999871	2021-04-28	United States
S_614_G	S	614	SRR15013918	23403	A	G	0,999876	2021-04-28	United States
S_681_H	S	681	SRR15013918	23604	C	A	0,999267	2021-04-28	United States
S_716_I	S	716	SRR15013918	23709	C	T	0,999752	2021-04-28	United States
S_982_A	S	982	SRR15013918	24506	T	G	0,999945	2021-04-28	United States
S_1118_H	S	1118	SRR15013918	24914	G	C	0,999877	2021-04-28	United States
ORF3a_210_Y	ORF3a	210	SRR15013918	26020	G	T	1	2021-04-28	United States
ORF8_27_*	ORF8	27	SRR15013918	27972	C	T	0,998595	2021-04-28	United States
ORF8_52_I	ORF8	52	SRR15013918	28048	G	T	0,999148	2021-04-28	United States
ORF8_68_*	ORF8	68	SRR15013918	28095	A	T	0,809362	2021-04-28	United States
ORF8_73_C	ORF8	73	SRR15013918	28111	A	G	0,999835	2021-04-28	United States
N_3_H	N	3	SRR15013918	28280	G	C	0,999898	2021-04-28	United States
N_3_V	N	3	SRR15013918	28281	A	T	0,999923	2021-04-28	United States
N_3_E	N	3	SRR15013918	28282	T	A	0,999821	2021-04-28	United States
N_203_K	N	203	SRR15013918	28881	G	A	0,998504	2021-04-28	United States
N_204_R	N	204	SRR15013918	28883	G	C	0,999511	2021-04-28	United States
N_235_F	N	235	SRR15013918	28977	C	T	1	2021-04-28	United States
ORF1ab_265_I	ORF1ab	265	SRR15013919	1059	C	T	0,999626	2021-04-10	United States
ORF1ab_1946_S	ORF1ab	1946	SRR15013919	6101	G	A	1	2021-04-10	United States
ORF1ab_2079_S	ORF1ab	2079	SRR15013919	6500	C	T	0,999663	2021-04-10	United States
ORF1ab_2522_A	ORF1ab	2522	SRR15013919	7830	T	C	0,999591	2021-04-10	United States
ORF1ab_3201_P	ORF1ab	3201	SRR15013919	9867	T	C	0,999844	2021-04-10	United States
ORF1ab_3603_NA	ORF1ab	3603	SRR15013919	11074	C	-T	0,0546002	2021-04-10	United States
ORF1ab_3674_NA	ORF1ab	3674	SRR15013919	11287	G	-TCTGGTTTT	0,994355	2021-04-10	United States
ORF1ab_314_L	ORF1ab	314	SRR15013919	14408	C	T	0,999798	2021-04-10	United States
ORF1ab_1011_H	ORF1ab	1011	SRR15013919	16500	A	C	0,99702	2021-04-10	United States
S_3_NA	S	3	SRR15013919	21569	G	+T	0,0921764	2021-04-10	United States
S_5_F	S	5	SRR15013919	21575	C	T	1	2021-04-10	United States
S_95_I	S	95	SRR15013919	21846	C	T	0,999623	2021-04-10	United States
S_253_G	S	253	SRR15013919	22320	A	G	0,999316	2021-04-10	United States
S_477_N	S	477	SRR15013919	22992	G	A	0,999791	2021-04-10	United States
S_566_S	S	566	SRR15013919	23258	G	A	0,999415	2021-04-10	United States
S_614_G	S	614	SRR15013919	23403	A	G	0,999862	2021-04-10	United States
S_957_R	S	957	SRR15013919	24432	A	G	0,999607	2021-04-10	United States
ORF3a_42_L	ORF3a	42	SRR15013919	25517	C	T	0,998604	2021-04-10	United States
ORF3a_57_H	ORF3a	57	SRR15013919	25563	G	T	0,999746	2021-04-10	United States
ORF7a_116_F	ORF7a	116	SRR15013919	27739	C	T	0,999499	2021-04-10	United States
ORF8_11_I	ORF8	11	SRR15013919	27925	C	T	0,999395	2021-04-10	United States
N_13_L	N	13	SRR15013919	28311	C	T	0,999371	2021-04-10	United States
N_202_R	N	202	SRR15013919	28879	T	G	0,999847	2021-04-10	United States
ORF1ab_265_I	ORF1ab	265	SRR15013920	1059	C	T	0,999796	2021-04-17	United States
ORF1ab_3201_P	ORF1ab	3201	SRR15013920	9867	T	C	0,999932	2021-04-17	United States
ORF1ab_3674_NA	ORF1ab	3674	SRR15013920	11287	G	-TCTGGTTTT	0,995268	2021-04-17	United States
ORF1ab_314_L	ORF1ab	314	SRR15013920	14408	C	T	0,999874	2021-04-17	United States
ORF1ab_1011_H	ORF1ab	1011	SRR15013920	16500	A	C	0,998564	2021-04-17	United States
S_3_NA	S	3	SRR15013920	21569	G	+T	0,0563798	2021-04-17	United States
S_5_F	S	5	SRR15013920	21575	C	T	1	2021-04-17	United States
S_95_I	S	95	SRR15013920	21846	C	T	0,999858	2021-04-17	United States
S_253_G	S	253	SRR15013920	22320	A	G	0,999768	2021-04-17	United States
S_484_K	S	484	SRR15013920	23012	G	A	0,999538	2021-04-17	United States
S_614_G	S	614	SRR15013920	23403	A	G	0,999803	2021-04-17	United States
S_701_V	S	701	SRR15013920	23664	C	T	0,999723	2021-04-17	United States
ORF3a_42_L	ORF3a	42	SRR15013920	25517	C	T	0,998522	2021-04-17	United States
ORF3a_57_H	ORF3a	57	SRR15013920	25563	G	T	0,999807	2021-04-17	United States
ORF8_11_I	ORF8	11	SRR15013920	27925	C	T	1	2021-04-17	United States
N_199_L	N	199	SRR15013920	28869	C	T	0,999477	2021-04-17	United States
N_234_I	N	234	SRR15013920	28975	G	A	1	2021-04-17	United States
ORF1ab_1001_I	ORF1ab	1001	SRR15013921	3267	C	T	0,999854	2021-04-18	United States
ORF1ab_1708_D	ORF1ab	1708	SRR15013921	5388	C	A	0,999849	2021-04-18	United States
ORF1ab_2230_T	ORF1ab	2230	SRR15013921	6954	T	C	0,998884	2021-04-18	United States
ORF1ab_2259_I	ORF1ab	2259	SRR15013921	7042	G	T	0,995785	2021-04-18	United States
ORF1ab_3603_NA	ORF1ab	3603	SRR15013921	11074	C	-T	0,0517292	2021-04-18	United States
ORF1ab_3674_NA	ORF1ab	3674	SRR15013921	11287	G	-TCTGGTTTT	0,994258	2021-04-18	United States
ORF1ab_3829_F	ORF1ab	3829	SRR15013921	11750	C	T	0,999287	2021-04-18	United States
ORF1ab_218_L	ORF1ab	218	SRR15013921	14120	C	T	0,999734	2021-04-18	United States
ORF1ab_314_L	ORF1ab	314	SRR15013921	14408	C	T	0,999826	2021-04-18	United States
S_68_NA	S	68	SRR15013921	21764	A	-TACATG	0,990296	2021-04-18	United States
S_143_NA	S	143	SRR15013921	21990	T	-TTA	0,997336	2021-04-18	United States
S_501_Y	S	501	SRR15013921	23063	A	T	0,999859	2021-04-18	United States
S_570_D	S	570	SRR15013921	23271	C	A	0,999763	2021-04-18	United States
S_614_G	S	614	SRR15013921	23403	A	G	0,999759	2021-04-18	United States
S_681_H	S	681	SRR15013921	23604	C	A	0,998789	2021-04-18	United States
S_716_I	S	716	SRR15013921	23709	C	T	0,999822	2021-04-18	United States
S_982_A	S	982	SRR15013921	24506	T	G	0,999811	2021-04-18	United States
S_1118_H	S	1118	SRR15013921	24914	G	C	0,999948	2021-04-18	United States
ORF8_27_*	ORF8	27	SRR15013921	27972	C	T	0,999687	2021-04-18	United States
ORF8_52_I	ORF8	52	SRR15013921	28048	G	T	0,999866	2021-04-18	United States
ORF8_68_*	ORF8	68	SRR15013921	28095	A	T	0,986286	2021-04-18	United States
ORF8_73_C	ORF8	73	SRR15013921	28111	A	G	0,999744	2021-04-18	United States
N_3_H	N	3	SRR15013921	28280	G	C	0,999863	2021-04-18	United States
N_3_V	N	3	SRR15013921	28281	A	T	0,999692	2021-04-18	United States
N_3_E	N	3	SRR15013921	28282	T	A	0,99975	2021-04-18	United States
N_203_K	N	203	SRR15013921	28881	G	A	0,99968	2021-04-18	United States
N_204_R	N	204	SRR15013921	28883	G	C	0,999764	2021-04-18	United States
N_235_F	N	235	SRR15013921	28977	C	T	0,999749	2021-04-18	United States
ORF1ab_1001_I	ORF1ab	1001	SRR15013922	3267	C	T	0,999792	2021-04-23	United States
ORF1ab_1708_D	ORF1ab	1708	SRR15013922	5388	C	A	0,999882	2021-04-23	United States
ORF1ab_3674_NA	ORF1ab	3674	SRR15013922	11287	G	-TCTGGTTTT	0,994781	2021-04-23	United States
ORF1ab_3966_R	ORF1ab	3966	SRR15013922	12162	A	G	0,999493	2021-04-23	United States
ORF1ab_314_L	ORF1ab	314	SRR15013922	14408	C	T	0,999601	2021-04-23	United States
ORF1ab_1383_R	ORF1ab	1383	SRR15013922	17615	A	G	0,999735	2021-04-23	United States
ORF1ab_2557_R	ORF1ab	2557	SRR15013922	21137	A	G	0,999766	2021-04-23	United States
S_3_NA	S	3	SRR15013922	21569	G	+T	0,0973304	2021-04-23	United States
S_5_F	S	5	SRR15013922	21575	C	T	0,998933	2021-04-23	United States
S_68_NA	S	68	SRR15013922	21764	A	-TACATG	0,991245	2021-04-23	United States
S_143_NA	S	143	SRR15013922	21990	T	-TTA	0,993492	2021-04-23	United States
S_501_Y	S	501	SRR15013922	23063	A	T	0,999923	2021-04-23	United States
S_570_D	S	570	SRR15013922	23271	C	A	0,999826	2021-04-23	United States
S_614_G	S	614	SRR15013922	23403	A	G	0,999958	2021-04-23	United States
S_681_H	S	681	SRR15013922	23604	C	A	0,999351	2021-04-23	United States
S_716_I	S	716	SRR15013922	23709	C	T	1	2021-04-23	United States
S_982_A	S	982	SRR15013922	24506	T	G	0,999873	2021-04-23	United States
S_1118_H	S	1118	SRR15013922	24914	G	C	0,999728	2021-04-23	United States
S_1191_N	S	1191	SRR15013922	25135	G	T	0,999962	2021-04-23	United States
E_22_T	E	22	SRR15013922	26308	G	A	0,999809	2021-04-23	United States
ORF7a_118_I	ORF7a	118	SRR15013922	27746	G	T	1	2021-04-23	United States
ORF8_27_*	ORF8	27	SRR15013922	27972	C	T	0,999599	2021-04-23	United States
ORF8_52_I	ORF8	52	SRR15013922	28048	G	T	1	2021-04-23	United States
ORF8_73_C	ORF8	73	SRR15013922	28111	A	G	0,999726	2021-04-23	United States
N_3_H	N	3	SRR15013922	28280	G	C	0,999844	2021-04-23	United States
N_3_V	N	3	SRR15013922	28281	A	T	0,999637	2021-04-23	United States
N_3_E	N	3	SRR15013922	28282	T	A	0,999741	2021-04-23	United States
N_203_K	N	203	SRR15013922	28881	G	A	0,999582	2021-04-23	United States
N_204_R	N	204	SRR15013922	28883	G	C	1	2021-04-23	United States
N_235_F	N	235	SRR15013922	28977	C	T	1	2021-04-23	United States
ORF1ab_44_R	ORF1ab	44	SRR15013923	396	A	G	0,999161	2021-04-18	United States
ORF1ab_1001_I	ORF1ab	1001	SRR15013923	3267	C	T	0,999631	2021-04-18	United States
ORF1ab_1708_D	ORF1ab	1708	SRR15013923	5388	C	A	0,999738	2021-04-18	United States
ORF1ab_3244_L	ORF1ab	3244	SRR15013923	9996	C	T	0,999738	2021-04-18	United States
ORF1ab_3674_NA	ORF1ab	3674	SRR15013923	11287	G	-TCTGGTTTT	0,995794	2021-04-18	United States
ORF1ab_218_L	ORF1ab	218	SRR15013923	14120	C	T	0,999757	2021-04-18	United States
ORF1ab_314_L	ORF1ab	314	SRR15013923	14408	C	T	0,999759	2021-04-18	United States
ORF1ab_1975_S	ORF1ab	1975	SRR15013923	19390	C	T	0,999221	2021-04-18	United States
S_68_NA	S	68	SRR15013923	21764	A	-TACATG	0,990454	2021-04-18	United States
S_143_NA	S	143	SRR15013923	21990	T	-TTA	0,995881	2021-04-18	United States
S_501_Y	S	501	SRR15013923	23063	A	T	0,999854	2021-04-18	United States
S_570_D	S	570	SRR15013923	23271	C	A	0,999883	2021-04-18	United States
S_614_G	S	614	SRR15013923	23403	A	G	0,999818	2021-04-18	United States
S_681_H	S	681	SRR15013923	23604	C	A	0,999464	2021-04-18	United States
S_716_I	S	716	SRR15013923	23709	C	T	0,999819	2021-04-18	United States
S_982_A	S	982	SRR15013923	24506	T	G	0,999813	2021-04-18	United States
S_1118_H	S	1118	SRR15013923	24914	G	C	0,999076	2021-04-18	United States
ORF8_27_*	ORF8	27	SRR15013923	27972	C	T	0,999284	2021-04-18	United States
ORF8_52_I	ORF8	52	SRR15013923	28048	G	T	1	2021-04-18	United States
ORF8_68_*	ORF8	68	SRR15013923	28095	A	T	0,982861	2021-04-18	United States
ORF8_73_C	ORF8	73	SRR15013923	28111	A	G	0,999739	2021-04-18	United States
N_3_H	N	3	SRR15013923	28280	G	C	0,998982	2021-04-18	United States
N_3_V	N	3	SRR15013923	28281	A	T	0,999905	2021-04-18	United States
N_3_E	N	3	SRR15013923	28282	T	A	0,99967	2021-04-18	United States
N_203_K	N	203	SRR15013923	28881	G	A	0,998808	2021-04-18	United States
N_204_R	N	204	SRR15013923	28883	G	C	1	2021-04-18	United States
N_235_F	N	235	SRR15013923	28977	C	T	1	2021-04-18	United States
ORF1ab_1269_I	ORF1ab	1269	SRR15013924	4071	C	T	0,999755	2021-04-29	United States
ORF1ab_2584_T	ORF1ab	2584	SRR15013924	8015	G	A	0,999754	2021-04-29	United States
ORF1ab_3603_NA	ORF1ab	3603	SRR15013924	11074	C	-T	0,0523064	2021-04-29	United States
ORF1ab_314_L	ORF1ab	314	SRR15013924	14408	C	T	0,99984	2021-04-29	United States
ORF1ab_1362_R	ORF1ab	1362	SRR15013924	17551	G	A	0,999736	2021-04-29	United States
ORF1ab_1936_H	ORF1ab	1936	SRR15013924	19274	C	A	1	2021-04-29	United States
S_5_F	S	5	SRR15013924	21575	C	T	1	2021-04-29	United States
S_152_L	S	152	SRR15013924	22017	G	T	0,999745	2021-04-29	United States
S_484_K	S	484	SRR15013924	23012	G	A	0,99975	2021-04-29	United States
S_614_G	S	614	SRR15013924	23403	A	G	0,999651	2021-04-29	United States
S_769_V	S	769	SRR15013924	23868	G	T	0,999654	2021-04-29	United States
M_28_L	M	28	SRR15013924	26604	T	C	0,99986	2021-04-29	United States
N_187_L	N	187	SRR15013924	28833	C	T	1	2021-04-29	United States
N_203_K	N	203	SRR15013924	28881	G	A	0,99959	2021-04-29	United States
N_204_R	N	204	SRR15013924	28883	G	C	1	2021-04-29	United States
N_418_H	N	418	SRR15013924	29527	G	T	0,999491	2021-04-29	United States
ORF1ab_33_N	ORF1ab	33	SRR15013925	362	G	A	0,115527	2021-04-23	United States
ORF1ab_913_D	ORF1ab	913	SRR15013925	3004	G	T	0,999104	2021-04-23	United States
ORF1ab_1001_I	ORF1ab	1001	SRR15013925	3267	C	T	0,999956	2021-04-23	United States
ORF1ab_1708_D	ORF1ab	1708	SRR15013925	5388	C	A	0,999847	2021-04-23	United States
ORF1ab_3674_NA	ORF1ab	3674	SRR15013925	11287	G	-TCTGGTTTT	0,991362	2021-04-23	United States
ORF1ab_218_L	ORF1ab	218	SRR15013925	14120	C	T	0,999833	2021-04-23	United States
ORF1ab_314_L	ORF1ab	314	SRR15013925	14408	C	T	0,999837	2021-04-23	United States
S_68_NA	S	68	SRR15013925	21764	A	-TACATG	0,990868	2021-04-23	United States
S_143_NA	S	143	SRR15013925	21990	T	-TTA	0,991736	2021-04-23	United States
S_501_Y	S	501	SRR15013925	23063	A	T	0,999806	2021-04-23	United States
S_570_D	S	570	SRR15013925	23271	C	A	0,999838	2021-04-23	United States
S_614_G	S	614	SRR15013925	23403	A	G	0,999969	2021-04-23	United States
S_681_H	S	681	SRR15013925	23604	C	A	0,998859	2021-04-23	United States
S_716_I	S	716	SRR15013925	23709	C	T	1	2021-04-23	United States
S_982_A	S	982	SRR15013925	24506	T	G	0,999864	2021-04-23	United States
S_1118_H	S	1118	SRR15013925	24914	G	C	0,999847	2021-04-23	United States
ORF7a_3_T	ORF7a	3	SRR15013925	27401	T	C	0,999965	2021-04-23	United States
ORF7a_80_T	ORF7a	80	SRR15013925	27632	G	C	1	2021-04-23	United States
ORF8_27_*	ORF8	27	SRR15013925	27972	C	T	0,995192	2021-04-23	United States
ORF8_52_I	ORF8	52	SRR15013925	28048	G	T	1	2021-04-23	United States
ORF8_68_*	ORF8	68	SRR15013925	28095	A	T	0,901639	2021-04-23	United States
ORF8_73_C	ORF8	73	SRR15013925	28111	A	G	0,999854	2021-04-23	United States
N_3_H	N	3	SRR15013925	28280	G	C	0,999731	2021-04-23	United States
N_3_V	N	3	SRR15013925	28281	A	T	0,999846	2021-04-23	United States
N_3_E	N	3	SRR15013925	28282	T	A	0,999846	2021-04-23	United States
N_203_K	N	203	SRR15013925	28881	G	A	0,999027	2021-04-23	United States
N_204_R	N	204	SRR15013925	28883	G	C	0,99968	2021-04-23	United States
N_235_F	N	235	SRR15013925	28977	C	T	1	2021-04-23	United States
ORF1ab_1001_I	ORF1ab	1001	SRR15013926	3267	C	T	0,999936	2021-04-26	United States
ORF1ab_1708_D	ORF1ab	1708	SRR15013926	5388	C	A	0,999851	2021-04-26	United States
ORF1ab_3674_NA	ORF1ab	3674	SRR15013926	11287	G	-TCTGGTTTT	0,987337	2021-04-26	United States
ORF1ab_218_L	ORF1ab	218	SRR15013926	14120	C	T	0,999797	2021-04-26	United States
ORF1ab_314_L	ORF1ab	314	SRR15013926	14408	C	T	0,999547	2021-04-26	United States
ORF1ab_976_S	ORF1ab	976	SRR15013926	16393	C	T	0,999553	2021-04-26	United States
S_68_NA	S	68	SRR15013926	21764	A	-TACATG	0,98231	2021-04-26	United States
S_143_NA	S	143	SRR15013926	21990	T	-TTA	0,99117	2021-04-26	United States
S_501_Y	S	501	SRR15013926	23063	A	T	0,999629	2021-04-26	United States
S_570_D	S	570	SRR15013926	23271	C	A	0,999841	2021-04-26	United States
S_614_G	S	614	SRR15013926	23403	A	G	0,999871	2021-04-26	United States
S_681_H	S	681	SRR15013926	23604	C	A	0,998799	2021-04-26	United States
S_716_I	S	716	SRR15013926	23709	C	T	1	2021-04-26	United States
S_982_A	S	982	SRR15013926	24506	T	G	0,999849	2021-04-26	United States
S_1118_H	S	1118	SRR15013926	24914	G	C	0,999976	2021-04-26	United States
ORF8_27_*	ORF8	27	SRR15013926	27972	C	T	1	2021-04-26	United States
ORF8_52_I	ORF8	52	SRR15013926	28048	G	T	1	2021-04-26	United States
ORF8_62_L	ORF8	62	SRR15013926	28077	G	T	0,602996	2021-04-26	United States
ORF8_68_*	ORF8	68	SRR15013926	28095	A	T	0,882143	2021-04-26	United States
ORF8_73_C	ORF8	73	SRR15013926	28111	A	G	0,999794	2021-04-26	United States
N_3_H	N	3	SRR15013926	28280	G	C	0,999973	2021-04-26	United States
N_3_V	N	3	SRR15013926	28281	A	T	0,999589	2021-04-26	United States
N_3_E	N	3	SRR15013926	28282	T	A	0,999808	2021-04-26	United States
N_203_K	N	203	SRR15013926	28881	G	A	0,999167	2021-04-26	United States
N_204_R	N	204	SRR15013926	28883	G	C	1	2021-04-26	United States
N_235_F	N	235	SRR15013926	28977	C	T	0,998671	2021-04-26	United States
ORF1ab_1001_I	ORF1ab	1001	SRR15013927	3267	C	T	0,999957	2021-04-29	United States
ORF1ab_1708_D	ORF1ab	1708	SRR15013927	5388	C	A	0,99988	2021-04-29	United States
ORF1ab_3674_NA	ORF1ab	3674	SRR15013927	11287	G	-TCTGGTTTT	0,978936	2021-04-29	United States
ORF1ab_218_L	ORF1ab	218	SRR15013927	14120	C	T	0,999772	2021-04-29	United States
ORF1ab_314_L	ORF1ab	314	SRR15013927	14408	C	T	0,999709	2021-04-29	United States
ORF1ab_1975_S	ORF1ab	1975	SRR15013927	19390	C	T	1	2021-04-29	United States
S_12_F	S	12	SRR15013927	21597	C	T	0,0513699	2021-04-29	United States
S_68_NA	S	68	SRR15013927	21764	A	-TACATG	0,986634	2021-04-29	United States
S_143_NA	S	143	SRR15013927	21990	T	-TTA	0,989691	2021-04-29	United States
S_501_Y	S	501	SRR15013927	23063	A	T	0,999811	2021-04-29	United States
S_570_D	S	570	SRR15013927	23271	C	A	0,999742	2021-04-29	United States
S_614_G	S	614	SRR15013927	23403	A	G	0,999968	2021-04-29	United States
S_631_S	S	631	SRR15013927	23453	C	T	0,0519517	2021-04-29	United States
S_681_H	S	681	SRR15013927	23604	C	A	0,998731	2021-04-29	United States
S_716_I	S	716	SRR15013927	23709	C	T	0,999323	2021-04-29	United States
S_982_A	S	982	SRR15013927	24506	T	G	0,999961	2021-04-29	United States
S_1118_H	S	1118	SRR15013927	24914	G	C	0,99973	2021-04-29	United States
E_26_L	E	26	SRR15013927	26320	T	C	1	2021-04-29	United States
M_33_S	M	33	SRR15013927	26620	G	C	0,0530817	2021-04-29	United States
ORF7b_41_NA	ORF7b	41	SRR15013927	27877	G	+TAGATCTGT	0,987109	2021-04-29	United States
ORF7b_42_NA	ORF7b	42	SRR15013927	27879	C	-ACG	0,99631	2021-04-29	United States
ORF8_27_*	ORF8	27	SRR15013927	27972	C	T	1	2021-04-29	United States
ORF8_52_I	ORF8	52	SRR15013927	28048	G	T	1	2021-04-29	United States
ORF8_68_*	ORF8	68	SRR15013927	28095	A	T	0,982935	2021-04-29	United States
ORF8_73_C	ORF8	73	SRR15013927	28111	A	G	0,999752	2021-04-29	United States
N_3_H	N	3	SRR15013927	28280	G	C	0,999958	2021-04-29	United States
N_3_V	N	3	SRR15013927	28281	A	T	0,999831	2021-04-29	United States
N_3_E	N	3	SRR15013927	28282	T	A	0,999662	2021-04-29	United States
N_155_V	N	155	SRR15013927	28737	C	T	1	2021-04-29	United States
N_203_K	N	203	SRR15013927	28881	G	A	1	2021-04-29	United States
N_204_R	N	204	SRR15013927	28883	G	C	1	2021-04-29	United States
N_235_F	N	235	SRR15013927	28977	C	T	1	2021-04-29	United States
ORF1ab_1001_I	ORF1ab	1001	SRR15024316	3267	C	T	0,999734	2021-06-16	United States
ORF1ab_1708_D	ORF1ab	1708	SRR15024316	5388	C	A	0,999319	2021-06-16	United States
ORF1ab_2046_L	ORF1ab	2046	SRR15024316	6402	C	T	0,99933	2021-06-16	United States
ORF1ab_2230_T	ORF1ab	2230	SRR15024316	6954	T	C	0,9998	2021-06-16	United States
ORF1ab_2557_S	ORF1ab	2557	SRR15024316	7934	G	T	0,999895	2021-06-16	United States
ORF1ab_2651_F	ORF1ab	2651	SRR15024316	8216	G	T	0,999952	2021-06-16	United States
ORF1ab_3674_NA	ORF1ab	3674	SRR15024316	11287	G	-TCTGGTTTT	0,934369	2021-06-16	United States
ORF1ab_3676_S	ORF1ab	3676	SRR15024316	11291	G	A	0,984016	2021-06-16	United States
ORF1ab_3677_L	ORF1ab	3677	SRR15024316	11296	T	G	0,999476	2021-06-16	United States
ORF1ab_82_R	ORF1ab	82	SRR15024316	13712	A	G	0,999698	2021-06-16	United States
ORF1ab_314_L	ORF1ab	314	SRR15024316	14408	C	T	1	2021-06-16	United States
S_68_NA	S	68	SRR15024316	21764	A	-TACATG	0,451356	2021-06-16	United States
S_143_NA	S	143	SRR15024316	21990	T	-TTA	0,892592	2021-06-16	United States
S_501_Y	S	501	SRR15024316	23063	A	T	1	2021-06-16	United States
S_570_D	S	570	SRR15024316	23271	C	A	0,999729	2021-06-16	United States
S_614_G	S	614	SRR15024316	23403	A	G	0,999874	2021-06-16	United States
S_681_H	S	681	SRR15024316	23604	C	A	0,999841	2021-06-16	United States
S_716_I	S	716	SRR15024316	23709	C	T	0,999364	2021-06-16	United States
S_982_A	S	982	SRR15024316	24506	T	G	0,999908	2021-06-16	United States
S_1118_H	S	1118	SRR15024316	24914	G	C	0,999813	2021-06-16	United States
ORF8_27_*	ORF8	27	SRR15024316	27972	C	T	1	2021-06-16	United States
ORF8_52_I	ORF8	52	SRR15024316	28048	G	T	0,999447	2021-06-16	United States
ORF8_66_NA	ORF8	66	SRR15024316	28089	G	-GTTCTA	0,922486	2021-06-16	United States
ORF8_73_C	ORF8	73	SRR15024316	28111	A	G	1	2021-06-16	United States
N_3_H	N	3	SRR15024316	28280	G	C	0,99997	2021-06-16	United States
N_3_V	N	3	SRR15024316	28281	A	T	0,999924	2021-06-16	United States
N_3_E	N	3	SRR15024316	28282	T	A	0,999833	2021-06-16	United States
N_203_K	N	203	SRR15024316	28881	G	A	1	2021-06-16	United States
N_204_R	N	204	SRR15024316	28883	G	C	1	2021-06-16	United States
N_204_A	N	204	SRR15024316	28884	G	C	1	2021-06-16	United States
N_235_F	N	235	SRR15024316	28977	C	T	0,999197	2021-06-16	United States
N_254_T	N	254	SRR15024316	29033	G	A	0,109274	2021-06-16	United States
ORF1ab_824_I	ORF1ab	824	SRR15024317	2736	C	T	0,999923	2021-06-16	United States
ORF1ab_1306_S	ORF1ab	1306	SRR15024317	4181	G	T	0,999893	2021-06-16	United States
ORF1ab_1413_D	ORF1ab	1413	SRR15024317	4504	G	T	0,999697	2021-06-16	United States
ORF1ab_2046_L	ORF1ab	2046	SRR15024317	6402	C	T	0,999282	2021-06-16	United States
ORF1ab_2287_S	ORF1ab	2287	SRR15024317	7124	C	T	1	2021-06-16	United States
ORF1ab_2554_V	ORF1ab	2554	SRR15024317	7926	C	T	0,999952	2021-06-16	United States
ORF1ab_2930_L	ORF1ab	2930	SRR15024317	9053	G	T	0,999883	2021-06-16	United States
ORF1ab_3255_I	ORF1ab	3255	SRR15024317	10029	C	T	1	2021-06-16	United States
ORF1ab_3646_A	ORF1ab	3646	SRR15024317	11201	A	G	0,999797	2021-06-16	United States
ORF1ab_183_V	ORF1ab	183	SRR15024317	14014	T	G	0,99991	2021-06-16	United States
ORF1ab_314_L	ORF1ab	314	SRR15024317	14408	C	T	0,999927	2021-06-16	United States
ORF1ab_662_S	ORF1ab	662	SRR15024317	15451	G	A	0,998544	2021-06-16	United States
ORF1ab_1000_L	ORF1ab	1000	SRR15024317	16466	C	T	0,999731	2021-06-16	United States
ORF1ab_1918_V	ORF1ab	1918	SRR15024317	19220	C	T	0,999898	2021-06-16	United States
S_19_R	S	19	SRR15024317	21618	C	G	0,99972	2021-06-16	United States
S_142_D	S	142	SRR15024317	21987	G	A	0,89899	2021-06-16	United States
S_156_NA	S	156	SRR15024317	22028	G	-AGTTCA	0,990593	2021-06-16	United States
S_452_R	S	452	SRR15024317	22917	T	G	0,999812	2021-06-16	United States
S_478_K	S	478	SRR15024317	22995	C	A	0,999506	2021-06-16	United States
S_614_G	S	614	SRR15024317	23403	A	G	0,999882	2021-06-16	United States
S_681_R	S	681	SRR15024317	23604	C	G	0,999862	2021-06-16	United States
S_950_N	S	950	SRR15024317	24410	G	A	0,988566	2021-06-16	United States
ORF3a_26_L	ORF3a	26	SRR15024317	25469	C	T	1	2021-06-16	United States
M_82_T	M	82	SRR15024317	26767	T	C	0,999881	2021-06-16	United States
ORF7a_82_A	ORF7a	82	SRR15024317	27638	T	C	1	2021-06-16	United States
ORF7a_120_I	ORF7a	120	SRR15024317	27752	C	T	1	2021-06-16	United States
ORF7b_40_I	ORF7b	40	SRR15024317	27874	C	T	0,999794	2021-06-16	United States
ORF8_118_NA	ORF8	118	SRR15024317	28247	A	-GATTTC	0,941842	2021-06-16	United States
ORF8_119_V	ORF8	119	SRR15024317	28249	A	T	0,978723	2021-06-16	United States
ORF8_120_L	ORF8	120	SRR15024317	28253	C	A	0,997543	2021-06-16	United States
N_63_G	N	63	SRR15024317	28461	A	G	0,989865	2021-06-16	United States
N_203_M	N	203	SRR15024317	28881	G	T	0,999884	2021-06-16	United States
N_204_V	N	204	SRR15024317	28884	G	T	0,511159	2021-06-16	United States
N_215_C	N	215	SRR15024317	28916	G	T	0,99978	2021-06-16	United States
N_377_Y	N	377	SRR15024317	29402	G	T	0,999568	2021-06-16	United States
ORF1ab_1306_S	ORF1ab	1306	SRR15024318	4181	G	T	0,999935	2021-06-16	United States
ORF1ab_1626_I	ORF1ab	1626	SRR15024318	5142	C	T	1	2021-06-16	United States
ORF1ab_2046_L	ORF1ab	2046	SRR15024318	6402	C	T	0,999406	2021-06-16	United States
ORF1ab_2287_S	ORF1ab	2287	SRR15024318	7124	C	T	0,999409	2021-06-16	United States
ORF1ab_2554_V	ORF1ab	2554	SRR15024318	7926	C	T	0,999904	2021-06-16	United States
ORF1ab_2930_L	ORF1ab	2930	SRR15024318	9053	G	T	0,999534	2021-06-16	United States
ORF1ab_3255_I	ORF1ab	3255	SRR15024318	10029	C	T	0,999951	2021-06-16	United States
ORF1ab_3646_A	ORF1ab	3646	SRR15024318	11201	A	G	0,999655	2021-06-16	United States
ORF1ab_183_V	ORF1ab	183	SRR15024318	14014	T	G	0,999796	2021-06-16	United States
ORF1ab_314_L	ORF1ab	314	SRR15024318	14408	C	T	0,999811	2021-06-16	United States
ORF1ab_662_S	ORF1ab	662	SRR15024318	15451	G	A	0,998961	2021-06-16	United States
ORF1ab_814_C	ORF1ab	814	SRR15024318	15907	G	T	0,0545852	2021-06-16	United States
ORF1ab_1000_L	ORF1ab	1000	SRR15024318	16466	C	T	0,999872	2021-06-16	United States
ORF1ab_1918_V	ORF1ab	1918	SRR15024318	19220	C	T	0,999688	2021-06-16	United States
S_19_R	S	19	SRR15024318	21618	C	G	1	2021-06-16	United States
S_142_D	S	142	SRR15024318	21987	G	A	0,733333	2021-06-16	United States
S_156_NA	S	156	SRR15024318	22028	G	-AGTTCA	0,994528	2021-06-16	United States
S_452_R	S	452	SRR15024318	22917	T	G	0,999893	2021-06-16	United States
S_478_K	S	478	SRR15024318	22995	C	A	0,999782	2021-06-16	United States
S_614_G	S	614	SRR15024318	23403	A	G	0,999896	2021-06-16	United States
S_681_R	S	681	SRR15024318	23604	C	G	0,999761	2021-06-16	United States
S_950_N	S	950	SRR15024318	24410	G	A	0,954332	2021-06-16	United States
ORF3a_26_L	ORF3a	26	SRR15024318	25469	C	T	0,999874	2021-06-16	United States
M_82_T	M	82	SRR15024318	26767	T	C	0,999846	2021-06-16	United States
ORF7a_82_A	ORF7a	82	SRR15024318	27638	T	C	1	2021-06-16	United States
ORF7a_120_I	ORF7a	120	SRR15024318	27752	C	T	0,999856	2021-06-16	United States
ORF7b_40_I	ORF7b	40	SRR15024318	27874	C	T	0,999458	2021-06-16	United States
ORF8_118_NA	ORF8	118	SRR15024318	28247	A	-GATTTC	0,934679	2021-06-16	United States
ORF8_120_L	ORF8	120	SRR15024318	28253	C	A	0,99453	2021-06-16	United States
N_63_G	N	63	SRR15024318	28461	A	G	0,969465	2021-06-16	United States
N_203_M	N	203	SRR15024318	28881	G	T	0,999952	2021-06-16	United States
N_215_C	N	215	SRR15024318	28916	G	T	0,999597	2021-06-16	United States
N_377_Y	N	377	SRR15024318	29402	G	T	0,999771	2021-06-16	United States
ORF1ab_388_Y	ORF1ab	388	SRR15024319	1427	C	T	0,999839	2021-06-16	United States
ORF1ab_1188_L	ORF1ab	1188	SRR15024319	3828	C	T	0,999879	2021-06-16	United States
ORF1ab_1613_Y	ORF1ab	1613	SRR15024319	5102	C	T	0,998743	2021-06-16	United States
ORF1ab_1795_Q	ORF1ab	1795	SRR15024319	5648	A	C	0,999843	2021-06-16	United States
ORF1ab_3674_NA	ORF1ab	3674	SRR15024319	11287	G	-TCTGGTTTT	0,938246	2021-06-16	United States
ORF1ab_3676_S	ORF1ab	3676	SRR15024319	11291	G	A	0,951765	2021-06-16	United States
ORF1ab_3677_L	ORF1ab	3677	SRR15024319	11296	T	G	0,995854	2021-06-16	United States
ORF1ab_314_L	ORF1ab	314	SRR15024319	14408	C	T	0,99952	2021-06-16	United States
ORF1ab_1264_D	ORF1ab	1264	SRR15024319	17259	G	T	0,999915	2021-06-16	United States
S_18_F	S	18	SRR15024319	21614	C	T	0,999857	2021-06-16	United States
S_20_N	S	20	SRR15024319	21621	C	A	0,99992	2021-06-16	United States
S_26_S	S	26	SRR15024319	21638	C	T	0,99965	2021-06-16	United States
S_138_Y	S	138	SRR15024319	21974	G	T	0,922168	2021-06-16	United States
S_190_S	S	190	SRR15024319	22132	G	T	0,999642	2021-06-16	United States
S_417_T	S	417	SRR15024319	22812	A	C	0,993146	2021-06-16	United States
S_484_K	S	484	SRR15024319	23012	G	A	0,999902	2021-06-16	United States
S_501_Y	S	501	SRR15024319	23063	A	T	0,99993	2021-06-16	United States
S_614_G	S	614	SRR15024319	23403	A	G	0,999817	2021-06-16	United States
S_655_Y	S	655	SRR15024319	23525	C	T	0,999728	2021-06-16	United States
S_1027_I	S	1027	SRR15024319	24642	C	T	0,999816	2021-06-16	United States
S_1176_F	S	1176	SRR15024319	25088	G	T	0,999883	2021-06-16	United States
ORF3a_253_P	ORF3a	253	SRR15024319	26149	T	C	0,997896	2021-06-16	United States
ORF8_92_K	ORF8	92	SRR15024319	28167	G	A	0,998615	2021-06-16	United States
N_80_R	N	80	SRR15024319	28512	C	G	0,999878	2021-06-16	United States
N_202_C	N	202	SRR15024319	28877	A	T	0,999779	2021-06-16	United States
N_202_T	N	202	SRR15024319	28878	G	C	0,999951	2021-06-16	United States
N_203_K	N	203	SRR15024319	28881	G	A	0,999849	2021-06-16	United States
N_204_R	N	204	SRR15024319	28883	G	C	0,999853	2021-06-16	United States
ORF1ab_1188_L	ORF1ab	1188	SRR15024320	3828	C	T	0,999951	2021-06-16	United States
ORF1ab_1795_Q	ORF1ab	1795	SRR15024320	5648	A	C	0,999901	2021-06-16	United States
ORF1ab_2121_I	ORF1ab	2121	SRR15024320	6627	C	T	1	2021-06-16	United States
ORF1ab_2199_V	ORF1ab	2199	SRR15024320	6861	C	T	0,998942	2021-06-16	United States
ORF1ab_3388_I	ORF1ab	3388	SRR15024320	10427	G	A	0,999922	2021-06-16	United States
ORF1ab_3603_NA	ORF1ab	3603	SRR15024320	11074	C	-T	0,0658735	2021-06-16	United States
ORF1ab_3674_NA	ORF1ab	3674	SRR15024320	11287	G	-TCTGGTTTT	0,92389	2021-06-16	United States
ORF1ab_3676_S	ORF1ab	3676	SRR15024320	11291	G	A	0,979532	2021-06-16	United States
ORF1ab_3677_L	ORF1ab	3677	SRR15024320	11296	T	G	0,999327	2021-06-16	United States
ORF1ab_3705_V	ORF1ab	3705	SRR15024320	11379	C	T	0,925107	2021-06-16	United States
ORF1ab_314_L	ORF1ab	314	SRR15024320	14408	C	T	0,998506	2021-06-16	United States
ORF1ab_1019_A	ORF1ab	1019	SRR15024320	16522	A	G	0,999493	2021-06-16	United States
ORF1ab_1264_D	ORF1ab	1264	SRR15024320	17259	G	T	0,999906	2021-06-16	United States
ORF1ab_2073_L	ORF1ab	2073	SRR15024320	19684	G	T	0,999877	2021-06-16	United States
S_18_F	S	18	SRR15024320	21614	C	T	1	2021-06-16	United States
S_20_N	S	20	SRR15024320	21621	C	A	1	2021-06-16	United States
S_26_S	S	26	SRR15024320	21638	C	T	1	2021-06-16	United States
S_138_Y	S	138	SRR15024320	21974	G	T	0,997533	2021-06-16	United States
S_190_S	S	190	SRR15024320	22132	G	T	1	2021-06-16	United States
S_417_T	S	417	SRR15024320	22812	A	C	0,994129	2021-06-16	United States
S_484_K	S	484	SRR15024320	23012	G	A	1	2021-06-16	United States
S_501_Y	S	501	SRR15024320	23063	A	T	1	2021-06-16	United States
S_614_G	S	614	SRR15024320	23403	A	G	0,999945	2021-06-16	United States
S_655_Y	S	655	SRR15024320	23525	C	T	1	2021-06-16	United States
S_1027_I	S	1027	SRR15024320	24642	C	T	0,999804	2021-06-16	United States
S_1176_F	S	1176	SRR15024320	25088	G	T	0,999888	2021-06-16	United States
ORF3a_224_C	ORF3a	224	SRR15024320	26062	G	T	1	2021-06-16	United States
ORF3a_253_P	ORF3a	253	SRR15024320	26149	T	C	0,998682	2021-06-16	United States
ORF8_92_K	ORF8	92	SRR15024320	28167	G	A	0,999725	2021-06-16	United States
N_80_R	N	80	SRR15024320	28512	C	G	1	2021-06-16	United States
N_202_C	N	202	SRR15024320	28877	A	T	1	2021-06-16	United States
N_202_T	N	202	SRR15024320	28878	G	C	1	2021-06-16	United States
N_203_K	N	203	SRR15024320	28881	G	A	1	2021-06-16	United States
N_204_R	N	204	SRR15024320	28883	G	C	1	2021-06-16	United States
ORF1ab_611_R	ORF1ab	611	SRR15024321	2097	A	G	0,999874	2021-06-16	United States
ORF1ab_1001_I	ORF1ab	1001	SRR15024321	3267	C	T	0,999817	2021-06-16	United States
ORF1ab_1296_S	ORF1ab	1296	SRR15024321	4152	T	C	0,0710601	2021-06-16	United States
ORF1ab_1708_D	ORF1ab	1708	SRR15024321	5388	C	A	0,999885	2021-06-16	United States
ORF1ab_2230_T	ORF1ab	2230	SRR15024321	6954	T	C	0,999958	2021-06-16	United States
ORF1ab_3674_NA	ORF1ab	3674	SRR15024321	11287	G	-TCTGGTTTT	0,936816	2021-06-16	United States
ORF1ab_3676_S	ORF1ab	3676	SRR15024321	11291	G	A	0,884956	2021-06-16	United States
ORF1ab_3677_L	ORF1ab	3677	SRR15024321	11296	T	G	0,999332	2021-06-16	United States
ORF1ab_3829_F	ORF1ab	3829	SRR15024321	11750	C	T	0,999448	2021-06-16	United States
ORF1ab_314_L	ORF1ab	314	SRR15024321	14408	C	T	0,999518	2021-06-16	United States
ORF1ab_729_Y	ORF1ab	729	SRR15024321	15652	G	T	0,999787	2021-06-16	United States
ORF1ab_2576_Y	ORF1ab	2576	SRR15024321	21193	G	T	0,999379	2021-06-16	United States
S_3_NA	S	3	SRR15024321	21569	G	+T	0,0800553	2021-06-16	United States
S_5_F	S	5	SRR15024321	21575	C	T	0,999746	2021-06-16	United States
S_68_NA	S	68	SRR15024321	21764	A	-TACATG	0,458195	2021-06-16	United States
S_143_NA	S	143	SRR15024321	21990	T	-TTA	0,914997	2021-06-16	United States
S_501_Y	S	501	SRR15024321	23063	A	T	0,999949	2021-06-16	United States
S_570_D	S	570	SRR15024321	23271	C	A	0,999833	2021-06-16	United States
S_614_G	S	614	SRR15024321	23403	A	G	0,999842	2021-06-16	United States
S_681_H	S	681	SRR15024321	23604	C	A	0,999811	2021-06-16	United States
S_716_I	S	716	SRR15024321	23709	C	T	0,999966	2021-06-16	United States
S_982_A	S	982	SRR15024321	24506	T	G	0,999871	2021-06-16	United States
S_1118_H	S	1118	SRR15024321	24914	G	C	0,999812	2021-06-16	United States
ORF3a_151_I	ORF3a	151	SRR15024321	25844	C	T	0,999762	2021-06-16	United States
ORF7a_62_*	ORF7a	62	SRR15024321	27577	C	T	0,998933	2021-06-16	United States
ORF7b_31_L	ORF7b	31	SRR15024321	27847	C	T	0,997479	2021-06-16	United States
ORF8_27_*	ORF8	27	SRR15024321	27972	C	T	0,99983	2021-06-16	United States
ORF8_35_Y	ORF8	35	SRR15024321	27996	G	T	0,999521	2021-06-16	United States
ORF8_52_I	ORF8	52	SRR15024321	28048	G	T	0,999645	2021-06-16	United States
ORF8_73_C	ORF8	73	SRR15024321	28111	A	G	0,999938	2021-06-16	United States
N_3_H	N	3	SRR15024321	28280	G	C	0,99997	2021-06-16	United States
N_3_V	N	3	SRR15024321	28281	A	T	0,999878	2021-06-16	United States
N_3_E	N	3	SRR15024321	28282	T	A	0,999878	2021-06-16	United States
N_203_K	N	203	SRR15024321	28881	G	A	0,999686	2021-06-16	United States
N_204_R	N	204	SRR15024321	28883	G	C	0,999932	2021-06-16	United States
N_235_F	N	235	SRR15024321	28977	C	T	0,999585	2021-06-16	United States
ORF1ab_82_NA	ORF1ab	82	SRR15024322	509	G	-GTCATGTTATGGTT	0,0572712	2021-06-16	United States
ORF1ab_551_I	ORF1ab	551	SRR15024322	1917	C	T	0,999812	2021-06-16	United States
ORF1ab_959_NA	ORF1ab	959	SRR15024322	3141	C	-T	0,0682376	2021-06-16	United States
ORF1ab_959_NA	ORF1ab	959	SRR15024322	3141	C	+T	0,0652921	2021-06-16	United States
ORF1ab_962_L	ORF1ab	962	SRR15024322	3149	T	C	0,114437	2021-06-16	United States
ORF1ab_1001_I	ORF1ab	1001	SRR15024322	3267	C	T	0,999829	2021-06-16	United States
ORF1ab_1191_S	ORF1ab	1191	SRR15024322	3837	T	C	0,999862	2021-06-16	United States
ORF1ab_1708_D	ORF1ab	1708	SRR15024322	5388	C	A	1	2021-06-16	United States
ORF1ab_2230_T	ORF1ab	2230	SRR15024322	6954	T	C	1	2021-06-16	United States
ORF1ab_2625_F	ORF1ab	2625	SRR15024322	8139	C	T	0,999953	2021-06-16	United States
ORF1ab_3244_L	ORF1ab	3244	SRR15024322	9996	C	T	0,324526	2021-06-16	United States
ORF1ab_3674_NA	ORF1ab	3674	SRR15024322	11287	G	-TCTGGTTTT	0,92596	2021-06-16	United States
ORF1ab_3676_S	ORF1ab	3676	SRR15024322	11291	G	A	0,976519	2021-06-16	United States
ORF1ab_3677_L	ORF1ab	3677	SRR15024322	11296	T	G	0,999257	2021-06-16	United States
ORF1ab_3966_R	ORF1ab	3966	SRR15024322	12162	A	G	0,999669	2021-06-16	United States
ORF1ab_314_L	ORF1ab	314	SRR15024322	14408	C	T	0,999599	2021-06-16	United States
ORF1ab_478_NA	ORF1ab	478	SRR15024322	14900	G	-TAT	0,123232	2021-06-16	United States
ORF1ab_1095_S	ORF1ab	1095	SRR15024322	16750	C	T	0,0601918	2021-06-16	United States
ORF1ab_1383_R	ORF1ab	1383	SRR15024322	17615	A	G	1	2021-06-16	United States
ORF1ab_2247_H	ORF1ab	2247	SRR15024322	20208	G	T	1	2021-06-16	United States
ORF1ab_2557_R	ORF1ab	2557	SRR15024322	21137	A	G	0,999986	2021-06-16	United States
S_68_NA	S	68	SRR15024322	21764	A	-TACATG	0,44448	2021-06-16	United States
S_143_NA	S	143	SRR15024322	21990	T	-TTA	0,897005	2021-06-16	United States
S_501_Y	S	501	SRR15024322	23063	A	T	1	2021-06-16	United States
S_503_A	S	503	SRR15024322	23070	T	C	0,0683829	2021-06-16	United States
S_570_D	S	570	SRR15024322	23271	C	A	0,9997	2021-06-16	United States
S_614_G	S	614	SRR15024322	23403	A	G	0,999892	2021-06-16	United States
S_681_H	S	681	SRR15024322	23604	C	A	0,999594	2021-06-16	United States
S_716_I	S	716	SRR15024322	23709	C	T	0,999686	2021-06-16	United States
S_982_A	S	982	SRR15024322	24506	T	G	0,999908	2021-06-16	United States
S_1118_H	S	1118	SRR15024322	24914	G	C	1	2021-06-16	United States
S_1191_N	S	1191	SRR15024322	25135	G	T	0,999877	2021-06-16	United States
ORF8_27_*	ORF8	27	SRR15024322	27972	C	T	1	2021-06-16	United States
ORF8_52_I	ORF8	52	SRR15024322	28048	G	T	1	2021-06-16	United States
ORF8_67_F	ORF8	67	SRR15024322	28093	C	T	0,983462	2021-06-16	United States
ORF8_73_C	ORF8	73	SRR15024322	28111	A	G	0,999981	2021-06-16	United States
N_3_H	N	3	SRR15024322	28280	G	C	0,999943	2021-06-16	United States
N_3_V	N	3	SRR15024322	28281	A	T	1	2021-06-16	United States
N_3_E	N	3	SRR15024322	28282	T	A	0,999943	2021-06-16	United States
N_203_K	N	203	SRR15024322	28881	G	A	0,998567	2021-06-16	United States
N_204_R	N	204	SRR15024322	28883	G	C	0,998599	2021-06-16	United States
N_235_F	N	235	SRR15024322	28977	C	T	0,99929	2021-06-16	United States
ORF1ab_1640_L	ORF1ab	1640	SRR15024323	5184	C	T	1	2021-06-15	United States
ORF1ab_3209_V	ORF1ab	3209	SRR15024323	9891	C	T	0,999721	2021-06-15	United States
ORF1ab_3718_A	ORF1ab	3718	SRR15024323	11418	T	C	1	2021-06-15	United States
ORF1ab_3750_I	ORF1ab	3750	SRR15024323	11514	C	T	1	2021-06-15	United States
ORF1ab_314_L	ORF1ab	314	SRR15024323	14408	C	T	1	2021-06-15	United States
ORF1ab_662_S	ORF1ab	662	SRR15024323	15451	G	A	0,997359	2021-06-15	United States
ORF1ab_1000_L	ORF1ab	1000	SRR15024323	16466	C	T	1	2021-06-15	United States
ORF1ab_1895_V	ORF1ab	1895	SRR15024323	19151	C	T	1	2021-06-15	United States
S_19_R	S	19	SRR15024323	21618	C	G	1	2021-06-15	United States
S_156_NA	S	156	SRR15024323	22028	G	-AGTTCA	0,990874	2021-06-15	United States
S_222_V	S	222	SRR15024323	22227	C	T	0,991822	2021-06-15	United States
S_452_R	S	452	SRR15024323	22917	T	G	1	2021-06-15	United States
S_478_K	S	478	SRR15024323	22995	C	A	1	2021-06-15	United States
S_614_G	S	614	SRR15024323	23403	A	G	1	2021-06-15	United States
S_681_R	S	681	SRR15024323	23604	C	G	1	2021-06-15	United States
S_950_N	S	950	SRR15024323	24410	G	A	0,923211	2021-06-15	United States
ORF3a_8_NA	ORF3a	8	SRR15024323	25414	T	-TCACAATTGGAACTG	0,832898	2021-06-15	United States
ORF3a_26_L	ORF3a	26	SRR15024323	25469	C	T	1	2021-06-15	United States
ORF3a_224_C	ORF3a	224	SRR15024323	26062	G	T	1	2021-06-15	United States
M_82_T	M	82	SRR15024323	26767	T	C	1	2021-06-15	United States
M_197_N	M	197	SRR15024323	27112	G	A	0,999588	2021-06-15	United States
ORF7a_82_A	ORF7a	82	SRR15024323	27638	T	C	1	2021-06-15	United States
ORF7a_120_I	ORF7a	120	SRR15024323	27752	C	T	1	2021-06-15	United States
ORF8_118_NA	ORF8	118	SRR15024323	28247	A	-GATTTC	0,963836	2021-06-15	United States
N_63_G	N	63	SRR15024323	28461	A	G	0,960254	2021-06-15	United States
N_203_M	N	203	SRR15024323	28881	G	T	0,99945	2021-06-15	United States
N_377_Y	N	377	SRR15024323	29402	G	T	1	2021-06-15	United States
ORF1ab_1001_I	ORF1ab	1001	SRR15024324	3267	C	T	0,999433	2021-06-16	United States
ORF1ab_1480_L	ORF1ab	1480	SRR15024324	4704	C	T	1	2021-06-16	United States
ORF1ab_1708_D	ORF1ab	1708	SRR15024324	5388	C	A	1	2021-06-16	United States
ORF1ab_1881_I	ORF1ab	1881	SRR15024324	5907	C	T	0,999622	2021-06-16	United States
ORF1ab_2230_T	ORF1ab	2230	SRR15024324	6954	T	C	0,999483	2021-06-16	United States
ORF1ab_2259_I	ORF1ab	2259	SRR15024324	7042	G	T	0,999633	2021-06-16	United States
ORF1ab_2625_F	ORF1ab	2625	SRR15024324	8139	C	T	1	2021-06-16	United States
ORF1ab_3674_NA	ORF1ab	3674	SRR15024324	11287	G	-TCTGGTTTT	0,936561	2021-06-16	United States
ORF1ab_3676_S	ORF1ab	3676	SRR15024324	11291	G	A	0,916667	2021-06-16	United States
ORF1ab_3677_L	ORF1ab	3677	SRR15024324	11296	T	G	0,994924	2021-06-16	United States
ORF1ab_218_L	ORF1ab	218	SRR15024324	14120	C	T	1	2021-06-16	United States
ORF1ab_314_L	ORF1ab	314	SRR15024324	14408	C	T	1	2021-06-16	United States
S_68_NA	S	68	SRR15024324	21764	A	-TACATG	0,45058	2021-06-16	United States
S_143_NA	S	143	SRR15024324	21990	T	-TTA	0,905069	2021-06-16	United States
S_501_Y	S	501	SRR15024324	23063	A	T	1	2021-06-16	United States
S_570_D	S	570	SRR15024324	23271	C	A	0,999454	2021-06-16	United States
S_614_G	S	614	SRR15024324	23403	A	G	1	2021-06-16	United States
S_681_H	S	681	SRR15024324	23604	C	A	1	2021-06-16	United States
S_716_I	S	716	SRR15024324	23709	C	T	1	2021-06-16	United States
S_982_A	S	982	SRR15024324	24506	T	G	1	2021-06-16	United States
S_1118_H	S	1118	SRR15024324	24914	G	C	1	2021-06-16	United States
ORF3a_179_T	ORF3a	179	SRR15024324	25928	T	C	0,255155	2021-06-16	United States
ORF8_27_*	ORF8	27	SRR15024324	27972	C	T	1	2021-06-16	United States
ORF8_52_I	ORF8	52	SRR15024324	28048	G	T	1	2021-06-16	United States
ORF8_61_F	ORF8	61	SRR15024324	28075	G	T	1	2021-06-16	United States
ORF8_68_*	ORF8	68	SRR15024324	28095	A	T	0,876202	2021-06-16	United States
ORF8_73_C	ORF8	73	SRR15024324	28111	A	G	1	2021-06-16	United States
N_3_H	N	3	SRR15024324	28280	G	C	0,999772	2021-06-16	United States
N_3_V	N	3	SRR15024324	28281	A	T	1	2021-06-16	United States
N_3_E	N	3	SRR15024324	28282	T	A	1	2021-06-16	United States
N_203_K	N	203	SRR15024324	28881	G	A	1	2021-06-16	United States
N_204_R	N	204	SRR15024324	28883	G	C	1	2021-06-16	United States
N_235_F	N	235	SRR15024324	28977	C	T	0,999712	2021-06-16	United States
ORF1ab_139_A	ORF1ab	139	SRR15024325	681	A	C	0,999745	2021-06-16	United States
ORF1ab_891_I	ORF1ab	891	SRR15024325	2937	C	T	0,999839	2021-06-16	United States
ORF1ab_1001_I	ORF1ab	1001	SRR15024325	3267	C	T	0,999741	2021-06-16	United States
ORF1ab_1708_D	ORF1ab	1708	SRR15024325	5388	C	A	0,999908	2021-06-16	United States
ORF1ab_2003_C	ORF1ab	2003	SRR15024325	6273	A	G	0,999698	2021-06-16	United States
ORF1ab_2230_T	ORF1ab	2230	SRR15024325	6954	T	C	0,999862	2021-06-16	United States
ORF1ab_2259_I	ORF1ab	2259	SRR15024325	7042	G	T	0,999366	2021-06-16	United States
ORF1ab_3099_L	ORF1ab	3099	SRR15024325	9561	C	T	0,874533	2021-06-16	United States
ORF1ab_3674_NA	ORF1ab	3674	SRR15024325	11287	G	-TCTGGTTTT	0,936813	2021-06-16	United States
ORF1ab_3676_S	ORF1ab	3676	SRR15024325	11291	G	A	0,865902	2021-06-16	United States
ORF1ab_3677_L	ORF1ab	3677	SRR15024325	11296	T	G	0,998168	2021-06-16	United States
ORF1ab_218_L	ORF1ab	218	SRR15024325	14120	C	T	0,999509	2021-06-16	United States
ORF1ab_314_L	ORF1ab	314	SRR15024325	14408	C	T	0,99989	2021-06-16	United States
S_68_NA	S	68	SRR15024325	21764	A	-TACATG	0,433424	2021-06-16	United States
S_143_NA	S	143	SRR15024325	21990	T	-TTA	0,911141	2021-06-16	United States
S_501_Y	S	501	SRR15024325	23063	A	T	0,999699	2021-06-16	United States
S_570_D	S	570	SRR15024325	23271	C	A	0,999789	2021-06-16	United States
S_614_G	S	614	SRR15024325	23403	A	G	0,999804	2021-06-16	United States
S_681_H	S	681	SRR15024325	23604	C	A	1	2021-06-16	United States
S_716_I	S	716	SRR15024325	23709	C	T	0,999484	2021-06-16	United States
S_982_A	S	982	SRR15024325	24506	T	G	0,999902	2021-06-16	United States
S_1118_H	S	1118	SRR15024325	24914	G	C	0,999537	2021-06-16	United States
ORF8_27_*	ORF8	27	SRR15024325	27972	C	T	1	2021-06-16	United States
ORF8_52_I	ORF8	52	SRR15024325	28048	G	T	0,999921	2021-06-16	United States
ORF8_61_F	ORF8	61	SRR15024325	28075	G	T	0,999924	2021-06-16	United States
ORF8_68_*	ORF8	68	SRR15024325	28095	A	T	0,91202	2021-06-16	United States
ORF8_73_C	ORF8	73	SRR15024325	28111	A	G	0,999789	2021-06-16	United States
N_3_H	N	3	SRR15024325	28280	G	C	0,999967	2021-06-16	United States
N_3_V	N	3	SRR15024325	28281	A	T	0,999834	2021-06-16	United States
N_3_E	N	3	SRR15024325	28282	T	A	0,999884	2021-06-16	United States
N_203_K	N	203	SRR15024325	28881	G	A	0,999827	2021-06-16	United States
N_204_R	N	204	SRR15024325	28883	G	C	0,999889	2021-06-16	United States
N_235_F	N	235	SRR15024325	28977	C	T	0,998955	2021-06-16	United States
ORF1ab_1001_I	ORF1ab	1001	SRR15024326	3267	C	T	0,999937	2021-06-16	United States
ORF1ab_1708_D	ORF1ab	1708	SRR15024326	5388	C	A	1	2021-06-16	United States
ORF1ab_2230_T	ORF1ab	2230	SRR15024326	6954	T	C	1	2021-06-16	United States
ORF1ab_2259_I	ORF1ab	2259	SRR15024326	7042	G	T	0,99959	2021-06-16	United States
ORF1ab_2628_H	ORF1ab	2628	SRR15024326	8147	A	C	0,999713	2021-06-16	United States
ORF1ab_3674_NA	ORF1ab	3674	SRR15024326	11287	G	-TCTGGTTTT	0,937265	2021-06-16	United States
ORF1ab_3676_S	ORF1ab	3676	SRR15024326	11291	G	A	0,985922	2021-06-16	United States
ORF1ab_3677_L	ORF1ab	3677	SRR15024326	11296	T	G	0,999589	2021-06-16	United States
ORF1ab_218_L	ORF1ab	218	SRR15024326	14120	C	T	0,999715	2021-06-16	United States
ORF1ab_314_L	ORF1ab	314	SRR15024326	14408	C	T	0,999445	2021-06-16	United States
S_68_NA	S	68	SRR15024326	21764	A	-TACATG	0,420179	2021-06-16	United States
S_143_NA	S	143	SRR15024326	21990	T	-TTA	0,906128	2021-06-16	United States
S_501_Y	S	501	SRR15024326	23063	A	T	1	2021-06-16	United States
S_570_D	S	570	SRR15024326	23271	C	A	0,999848	2021-06-16	United States
S_614_G	S	614	SRR15024326	23403	A	G	0,99991	2021-06-16	United States
S_681_H	S	681	SRR15024326	23604	C	A	0,999849	2021-06-16	United States
S_716_I	S	716	SRR15024326	23709	C	T	0,999892	2021-06-16	United States
S_982_A	S	982	SRR15024326	24506	T	G	0,999855	2021-06-16	United States
S_1118_H	S	1118	SRR15024326	24914	G	C	0,999802	2021-06-16	United States
ORF8_27_*	ORF8	27	SRR15024326	27972	C	T	0,999512	2021-06-16	United States
ORF8_52_I	ORF8	52	SRR15024326	28048	G	T	1	2021-06-16	United States
ORF8_61_F	ORF8	61	SRR15024326	28075	G	T	1	2021-06-16	United States
ORF8_68_*	ORF8	68	SRR15024326	28095	A	T	0,911831	2021-06-16	United States
ORF8_73_C	ORF8	73	SRR15024326	28111	A	G	0,999917	2021-06-16	United States
N_3_H	N	3	SRR15024326	28280	G	C	1	2021-06-16	United States
N_3_V	N	3	SRR15024326	28281	A	T	0,998674	2021-06-16	United States
N_3_E	N	3	SRR15024326	28282	T	A	0,999885	2021-06-16	United States
N_203_K	N	203	SRR15024326	28881	G	A	0,999824	2021-06-16	United States
N_204_R	N	204	SRR15024326	28883	G	C	0,999828	2021-06-16	United States
N_235_F	N	235	SRR15024326	28977	C	T	0,999313	2021-06-16	United States
ORF10_29_*	ORF10	29	SRR15024326	29642	C	T	1	2021-06-16	United States
ORF1ab_1306_S	ORF1ab	1306	SRR15024327	4181	G	T	0,999658	2021-06-16	United States
ORF1ab_2046_L	ORF1ab	2046	SRR15024327	6402	C	T	0,999218	2021-06-16	United States
ORF1ab_2287_S	ORF1ab	2287	SRR15024327	7124	C	T	0,999554	2021-06-16	United States
ORF1ab_2930_L	ORF1ab	2930	SRR15024327	9053	G	T	0,999768	2021-06-16	United States
ORF1ab_3255_I	ORF1ab	3255	SRR15024327	10029	C	T	0,999916	2021-06-16	United States
ORF1ab_3646_A	ORF1ab	3646	SRR15024327	11201	A	G	0,998521	2021-06-16	United States
ORF1ab_3731_V	ORF1ab	3731	SRR15024327	11456	A	G	0,999952	2021-06-16	United States
ORF1ab_314_L	ORF1ab	314	SRR15024327	14408	C	T	0,999702	2021-06-16	United States
ORF1ab_662_S	ORF1ab	662	SRR15024327	15451	G	A	0,998941	2021-06-16	United States
ORF1ab_1000_L	ORF1ab	1000	SRR15024327	16466	C	T	0,999467	2021-06-16	United States
ORF1ab_1918_V	ORF1ab	1918	SRR15024327	19220	C	T	0,999675	2021-06-16	United States
S_19_R	S	19	SRR15024327	21618	C	G	1	2021-06-16	United States
S_156_NA	S	156	SRR15024327	22028	G	-AGTTCA	0,998175	2021-06-16	United States
S_452_R	S	452	SRR15024327	22917	T	G	0,999566	2021-06-16	United States
S_478_K	S	478	SRR15024327	22995	C	A	0,999812	2021-06-16	United States
S_614_G	S	614	SRR15024327	23403	A	G	0,999879	2021-06-16	United States
S_681_R	S	681	SRR15024327	23604	C	G	0,999759	2021-06-16	United States
S_950_N	S	950	SRR15024327	24410	G	A	0,986441	2021-06-16	United States
ORF3a_26_L	ORF3a	26	SRR15024327	25469	C	T	0,999612	2021-06-16	United States
M_82_T	M	82	SRR15024327	26767	T	C	0,999846	2021-06-16	United States
ORF7a_82_A	ORF7a	82	SRR15024327	27638	T	C	1	2021-06-16	United States
ORF7a_120_I	ORF7a	120	SRR15024327	27752	C	T	1	2021-06-16	United States
ORF7b_40_I	ORF7b	40	SRR15024327	27874	C	T	1	2021-06-16	United States
ORF8_118_NA	ORF8	118	SRR15024327	28247	A	-GATTTC	0,93463	2021-06-16	United States
ORF8_120_L	ORF8	120	SRR15024327	28253	C	A	0,993234	2021-06-16	United States
N_63_G	N	63	SRR15024327	28461	A	G	0,980354	2021-06-16	United States
N_203_M	N	203	SRR15024327	28881	G	T	0,99	2021-06-16	United States
N_215_C	N	215	SRR15024327	28916	G	T	0,990291	2021-06-16	United States
N_377_Y	N	377	SRR15024327	29402	G	T	0,999003	2021-06-16	United States
ORF1ab_1019_D	ORF1ab	1019	SRR15024328	3321	T	A	0,0599001	2021-06-15	United States
ORF1ab_1049_NA	ORF1ab	1049	SRR15024328	3412	T	-AA	0,0601768	2021-06-15	United States
ORF1ab_1049_NA	ORF1ab	1049	SRR15024328	3412	T	+A	0,0545276	2021-06-15	United States
ORF1ab_1055_A	ORF1ab	1055	SRR15024328	3428	A	G	0,999924	2021-06-15	United States
ORF1ab_1538_I	ORF1ab	1538	SRR15024328	4878	C	T	1	2021-06-15	United States
ORF1ab_2428_Y	ORF1ab	2428	SRR15024328	7547	A	T	0,0567766	2021-06-15	United States
ORF1ab_2675_P	ORF1ab	2675	SRR15024328	8289	T	C	0,0806081	2021-06-15	United States
ORF1ab_3139_L	ORF1ab	3139	SRR15024328	9681	G	T	0,0672571	2021-06-15	United States
ORF1ab_3255_I	ORF1ab	3255	SRR15024328	10029	C	T	1	2021-06-15	United States
ORF1ab_3729_R	ORF1ab	3729	SRR15024328	11451	A	G	1	2021-06-15	United States
ORF1ab_72_*	ORF1ab	72	SRR15024328	13681	C	T	0,0748599	2021-06-15	United States
ORF1ab_221_NA	ORF1ab	221	SRR15024328	14129	G	-A	0,0712689	2021-06-15	United States
ORF1ab_314_L	ORF1ab	314	SRR15024328	14408	C	T	1	2021-06-15	United States
ORF1ab_764_*	ORF1ab	764	SRR15024328	15757	C	T	0,0517518	2021-06-15	United States
ORF1ab_1291_V	ORF1ab	1291	SRR15024328	17339	C	T	0,999576	2021-06-15	United States
ORF1ab_1342_S	ORF1ab	1342	SRR15024328	17491	C	T	1	2021-06-15	United States
ORF1ab_1460_*	ORF1ab	1460	SRR15024328	17845	C	T	0,0642879	2021-06-15	United States
ORF1ab_1470_I	ORF1ab	1470	SRR15024328	17876	C	T	0,0838446	2021-06-15	United States
ORF1ab_1728_D	ORF1ab	1728	SRR15024328	18651	G	T	0,999626	2021-06-15	United States
ORF1ab_1774_I	ORF1ab	1774	SRR15024328	18788	C	T	0,0860244	2021-06-15	United States
S_95_I	S	95	SRR15024328	21846	C	T	1	2021-06-15	United States
S_142_V	S	142	SRR15024328	21987	G	T	0,993843	2021-06-15	United States
S_143_NA	S	143	SRR15024328	21990	T	+TAC	0,95864	2021-06-15	United States
S_346_K	S	346	SRR15024328	22599	G	A	0,999365	2021-06-15	United States
S_484_K	S	484	SRR15024328	23012	G	A	1	2021-06-15	United States
S_501_Y	S	501	SRR15024328	23063	A	T	0,998797	2021-06-15	United States
S_516_A	S	516	SRR15024328	23109	A	C	0,0797166	2021-06-15	United States
S_520_V	S	520	SRR15024328	23121	C	T	0,0817121	2021-06-15	United States
S_614_G	S	614	SRR15024328	23403	A	G	0,999858	2021-06-15	United States
S_681_H	S	681	SRR15024328	23604	C	A	1	2021-06-15	United States
S_787_*	S	787	SRR15024328	23921	C	T	0,0545058	2021-06-15	United States
S_946_NA	S	946	SRR15024328	24399	G	-A	0,0501169	2021-06-15	United States
S_950_N	S	950	SRR15024328	24410	G	A	0,993963	2021-06-15	United States
S_1010_*	S	1010	SRR15024328	24590	C	T	0,0504129	2021-06-15	United States
ORF3a_57_H	ORF3a	57	SRR15024328	25563	G	T	1	2021-06-15	United States
ORF3a_85_F	ORF3a	85	SRR15024328	25647	G	C	1	2021-06-15	United States
ORF3a_255_NA	ORF3a	255	SRR15024328	26157	T	-GTTA	0,974886	2021-06-15	United States
ORF3a_263_T	ORF3a	263	SRR15024328	26180	T	C	0,0538793	2021-06-15	United States
M_58_C	M	58	SRR15024328	26696	G	T	0,060993	2021-06-15	United States
ORF8_11_K	ORF8	11	SRR15024328	27925	C	A	1	2021-06-15	United States
ORF8_36_S	ORF8	36	SRR15024328	27999	C	T	0,999427	2021-06-15	United States
ORF8_38_S	ORF8	38	SRR15024328	28005	C	T	0,999458	2021-06-15	United States
ORF8_67_F	ORF8	67	SRR15024328	28093	C	T	0,981179	2021-06-15	United States
N_45_NA	N	45	SRR15024328	28406	T	-TACCCAATA	0,0771016	2021-06-15	United States
N_45_NA	N	45	SRR15024328	28406	T	+A	0,0716987	2021-06-15	United States
N_112_*	N	112	SRR15024328	28609	C	A	0,0595537	2021-06-15	United States
N_205_I	N	205	SRR15024328	28887	C	T	1	2021-06-15	United States
ORF1ab_1306_S	ORF1ab	1306	SRR15024329	4181	G	T	0,999824	2021-06-16	United States
ORF1ab_1543_I	ORF1ab	1543	SRR15024329	4893	C	T	0,0559532	2021-06-16	United States
ORF1ab_1728_NA	ORF1ab	1728	SRR15024329	5449	T	-AG	0,0965517	2021-06-16	United States
ORF1ab_1957_G	ORF1ab	1957	SRR15024329	6135	T	G	0,241602	2021-06-16	United States
ORF1ab_2046_L	ORF1ab	2046	SRR15024329	6402	C	T	0,999191	2021-06-16	United States
ORF1ab_2287_S	ORF1ab	2287	SRR15024329	7124	C	T	1	2021-06-16	United States
ORF1ab_2930_L	ORF1ab	2930	SRR15024329	9053	G	T	0,999659	2021-06-16	United States
ORF1ab_3255_I	ORF1ab	3255	SRR15024329	10029	C	T	1	2021-06-16	United States
ORF1ab_3731_V	ORF1ab	3731	SRR15024329	11456	A	G	1	2021-06-16	United States
ORF1ab_314_L	ORF1ab	314	SRR15024329	14408	C	T	0,999645	2021-06-16	United States
ORF1ab_389_I	ORF1ab	389	SRR15024329	14632	G	A	0,123542	2021-06-16	United States
ORF1ab_662_S	ORF1ab	662	SRR15024329	15451	G	A	0,998148	2021-06-16	United States
ORF1ab_1000_L	ORF1ab	1000	SRR15024329	16466	C	T	0,999428	2021-06-16	United States
ORF1ab_1918_V	ORF1ab	1918	SRR15024329	19220	C	T	0,99987	2021-06-16	United States
ORF1ab_2247_*	ORF1ab	2247	SRR15024329	20206	C	T	0,149502	2021-06-16	United States
S_156_NA	S	156	SRR15024329	22028	G	-AGTTCA	0,998767	2021-06-16	United States
S_452_R	S	452	SRR15024329	22917	T	G	1	2021-06-16	United States
S_478_K	S	478	SRR15024329	22995	C	A	1	2021-06-16	United States
S_614_G	S	614	SRR15024329	23403	A	G	0,999837	2021-06-16	United States
S_681_R	S	681	SRR15024329	23604	C	G	1	2021-06-16	United States
S_950_N	S	950	SRR15024329	24410	G	A	0,992165	2021-06-16	United States
ORF3a_26_L	ORF3a	26	SRR15024329	25469	C	T	1	2021-06-16	United States
ORF3a_223_I	ORF3a	223	SRR15024329	26060	C	T	1	2021-06-16	United States
M_82_T	M	82	SRR15024329	26767	T	C	1	2021-06-16	United States
ORF6_1_L	ORF6	1	SRR15024329	27202	A	T	0,993044	2021-06-16	United States
ORF7b_40_I	ORF7b	40	SRR15024329	27874	C	T	1	2021-06-16	United States
ORF8_74_T	ORF8	74	SRR15024329	28114	T	C	0,999786	2021-06-16	United States
ORF8_118_NA	ORF8	118	SRR15024329	28247	A	-GATTTC	0,937245	2021-06-16	United States
ORF8_119_V	ORF8	119	SRR15024329	28249	A	T	0,972973	2021-06-16	United States
ORF8_120_L	ORF8	120	SRR15024329	28253	C	A	0,99748	2021-06-16	United States
N_63_G	N	63	SRR15024329	28461	A	G	0,965539	2021-06-16	United States
N_377_Y	N	377	SRR15024329	29402	G	T	1	2021-06-16	United States
ORF10_32_A	ORF10	32	SRR15024329	29652	T	C	0,355914	2021-06-16	United States
ORF1ab_1001_I	ORF1ab	1001	SRR15024330	3267	C	T	0,999782	2021-06-16	United States
ORF1ab_1708_D	ORF1ab	1708	SRR15024330	5388	C	A	0,999547	2021-06-16	United States
ORF1ab_2230_T	ORF1ab	2230	SRR15024330	6954	T	C	0,999921	2021-06-16	United States
ORF1ab_3674_NA	ORF1ab	3674	SRR15024330	11287	G	-TCTGGTTTT	0,931462	2021-06-16	United States
ORF1ab_3676_S	ORF1ab	3676	SRR15024330	11291	G	A	0,947781	2021-06-16	United States
ORF1ab_3677_L	ORF1ab	3677	SRR15024330	11296	T	G	0,999354	2021-06-16	United States
ORF1ab_314_L	ORF1ab	314	SRR15024330	14408	C	T	0,999334	2021-06-16	United States
ORF1ab_1383_R	ORF1ab	1383	SRR15024330	17615	A	G	0,999951	2021-06-16	United States
S_3_NA	S	3	SRR15024330	21569	G	+T	0,0876683	2021-06-16	United States
S_5_F	S	5	SRR15024330	21575	C	T	0,999697	2021-06-16	United States
S_68_NA	S	68	SRR15024330	21764	A	-TACATG	0,416331	2021-06-16	United States
S_143_NA	S	143	SRR15024330	21990	T	-TTA	0,848026	2021-06-16	United States
S_501_Y	S	501	SRR15024330	23063	A	T	0,999822	2021-06-16	United States
S_570_D	S	570	SRR15024330	23271	C	A	0,999767	2021-06-16	United States
S_614_G	S	614	SRR15024330	23403	A	G	0,999749	2021-06-16	United States
S_681_H	S	681	SRR15024330	23604	C	A	0,999954	2021-06-16	United States
S_716_I	S	716	SRR15024330	23709	C	T	0,999762	2021-06-16	United States
S_982_A	S	982	SRR15024330	24506	T	G	0,999807	2021-06-16	United States
S_1118_H	S	1118	SRR15024330	24914	G	C	0,999839	2021-06-16	United States
S_1219_C	S	1219	SRR15024330	25217	G	T	0,998212	2021-06-16	United States
ORF3a_224_C	ORF3a	224	SRR15024330	26062	G	T	0,999894	2021-06-16	United States
ORF3a_225_F	ORF3a	225	SRR15024330	26065	G	T	0,998908	2021-06-16	United States
ORF8_27_*	ORF8	27	SRR15024330	27972	C	T	1	2021-06-16	United States
ORF8_52_I	ORF8	52	SRR15024330	28048	G	T	0,999381	2021-06-16	United States
ORF8_63_Y	ORF8	63	SRR15024330	28080	G	T	0,999935	2021-06-16	United States
ORF8_73_C	ORF8	73	SRR15024330	28111	A	G	0,999826	2021-06-16	United States
N_3_H	N	3	SRR15024330	28280	G	C	0,999956	2021-06-16	United States
N_3_V	N	3	SRR15024330	28281	A	T	0,999941	2021-06-16	United States
N_3_E	N	3	SRR15024330	28282	T	A	0,999883	2021-06-16	United States
N_203_K	N	203	SRR15024330	28881	G	A	0,99977	2021-06-16	United States
N_204_R	N	204	SRR15024330	28883	G	C	0,999903	2021-06-16	United States
N_235_F	N	235	SRR15024330	28977	C	T	0,999457	2021-06-16	United States
ORF1ab_1001_I	ORF1ab	1001	SRR15024332	3267	C	T	0,999825	2021-06-16	United States
ORF1ab_1708_D	ORF1ab	1708	SRR15024332	5388	C	A	1	2021-06-16	United States
ORF1ab_2230_T	ORF1ab	2230	SRR15024332	6954	T	C	0,999741	2021-06-16	United States
ORF1ab_2345_V	ORF1ab	2345	SRR15024332	7299	C	T	0,999746	2021-06-16	United States
ORF1ab_3052_V	ORF1ab	3052	SRR15024332	9419	A	G	0,99989	2021-06-16	United States
ORF1ab_3674_NA	ORF1ab	3674	SRR15024332	11287	G	-TCTGGTTTT	0,939799	2021-06-16	United States
ORF1ab_3676_S	ORF1ab	3676	SRR15024332	11291	G	A	0,899007	2021-06-16	United States
ORF1ab_3677_L	ORF1ab	3677	SRR15024332	11296	T	G	0,998634	2021-06-16	United States
ORF1ab_314_L	ORF1ab	314	SRR15024332	14408	C	T	1	2021-06-16	United States
ORF1ab_1967_L	ORF1ab	1967	SRR15024332	19367	C	T	1	2021-06-16	United States
S_68_NA	S	68	SRR15024332	21764	A	-TACATG	0,427501	2021-06-16	United States
S_143_NA	S	143	SRR15024332	21990	T	-TTA	0,903831	2021-06-16	United States
S_501_Y	S	501	SRR15024332	23063	A	T	0,999712	2021-06-16	United States
S_570_D	S	570	SRR15024332	23271	C	A	0,999873	2021-06-16	United States
S_614_G	S	614	SRR15024332	23403	A	G	0,999868	2021-06-16	United States
S_681_H	S	681	SRR15024332	23604	C	A	1	2021-06-16	United States
S_716_I	S	716	SRR15024332	23709	C	T	0,999455	2021-06-16	United States
S_982_A	S	982	SRR15024332	24506	T	G	0,999898	2021-06-16	United States
S_1118_H	S	1118	SRR15024332	24914	G	C	1	2021-06-16	United States
ORF3a_224_C	ORF3a	224	SRR15024332	26062	G	T	0,99898	2021-06-16	United States
ORF8_27_*	ORF8	27	SRR15024332	27972	C	T	1	2021-06-16	United States
ORF8_52_I	ORF8	52	SRR15024332	28048	G	T	1	2021-06-16	United States
ORF8_68_*	ORF8	68	SRR15024332	28095	A	T	0,943961	2021-06-16	United States
ORF8_73_C	ORF8	73	SRR15024332	28111	A	G	0,999826	2021-06-16	United States
N_3_H	N	3	SRR15024332	28280	G	C	1	2021-06-16	United States
N_3_V	N	3	SRR15024332	28281	A	T	0,999806	2021-06-16	United States
N_3_E	N	3	SRR15024332	28282	T	A	0,999806	2021-06-16	United States
N_202_C	N	202	SRR15024332	28877	A	T	1	2021-06-16	United States
N_202_T	N	202	SRR15024332	28878	G	C	1	2021-06-16	United States
N_203_K	N	203	SRR15024332	28881	G	A	0,999589	2021-06-16	United States
N_204_R	N	204	SRR15024332	28883	G	C	1	2021-06-16	United States
N_235_F	N	235	SRR15024332	28977	C	T	0,999326	2021-06-16	United States
ORF1ab_148_D	ORF1ab	148	SRR15024333	709	G	T	0,997054	2021-06-16	United States
ORF1ab_1306_S	ORF1ab	1306	SRR15024333	4181	G	T	0,999858	2021-06-16	United States
ORF1ab_2046_L	ORF1ab	2046	SRR15024333	6402	C	T	0,999291	2021-06-16	United States
ORF1ab_2165_W	ORF1ab	2165	SRR15024333	6760	T	G	0,99998	2021-06-16	United States
ORF1ab_2287_S	ORF1ab	2287	SRR15024333	7124	C	T	0,997779	2021-06-16	United States
ORF1ab_2930_L	ORF1ab	2930	SRR15024333	9053	G	T	0,999769	2021-06-16	United States
ORF1ab_3255_I	ORF1ab	3255	SRR15024333	10029	C	T	0,999693	2021-06-16	United States
ORF1ab_3646_A	ORF1ab	3646	SRR15024333	11201	A	G	0,999687	2021-06-16	United States
ORF1ab_3731_V	ORF1ab	3731	SRR15024333	11456	A	G	0,999425	2021-06-16	United States
ORF1ab_314_L	ORF1ab	314	SRR15024333	14408	C	T	0,999909	2021-06-16	United States
ORF1ab_662_S	ORF1ab	662	SRR15024333	15451	G	A	0,999077	2021-06-16	United States
ORF1ab_1000_L	ORF1ab	1000	SRR15024333	16466	C	T	0,999934	2021-06-16	United States
ORF1ab_1918_V	ORF1ab	1918	SRR15024333	19220	C	T	0,999914	2021-06-16	United States
S_19_R	S	19	SRR15024333	21618	C	G	0,999897	2021-06-16	United States
S_73_I	S	73	SRR15024333	21780	C	T	1	2021-06-16	United States
S_142_D	S	142	SRR15024333	21987	G	A	0,778711	2021-06-16	United States
S_156_NA	S	156	SRR15024333	22028	G	-AGTTCA	0,970173	2021-06-16	United States
S_452_R	S	452	SRR15024333	22917	T	G	0,998667	2021-06-16	United States
S_478_K	S	478	SRR15024333	22995	C	A	0,999802	2021-06-16	United States
S_614_G	S	614	SRR15024333	23403	A	G	0,999912	2021-06-16	United States
S_681_R	S	681	SRR15024333	23604	C	G	0,999766	2021-06-16	United States
S_950_N	S	950	SRR15024333	24410	G	A	0,981502	2021-06-16	United States
ORF3a_26_L	ORF3a	26	SRR15024333	25469	C	T	0,999937	2021-06-16	United States
M_82_T	M	82	SRR15024333	26767	T	C	0,999679	2021-06-16	United States
ORF7a_82_A	ORF7a	82	SRR15024333	27638	T	C	0,998655	2021-06-16	United States
ORF7a_120_I	ORF7a	120	SRR15024333	27752	C	T	1	2021-06-16	United States
ORF7b_40_I	ORF7b	40	SRR15024333	27874	C	T	0,999721	2021-06-16	United States
ORF8_118_NA	ORF8	118	SRR15024333	28247	A	-GATTTC	0,944436	2021-06-16	United States
ORF8_119_V	ORF8	119	SRR15024333	28249	A	T	0,993548	2021-06-16	United States
ORF8_120_L	ORF8	120	SRR15024333	28253	C	A	0,99793	2021-06-16	United States
N_63_G	N	63	SRR15024333	28461	A	G	0,991255	2021-06-16	United States
N_203_M	N	203	SRR15024333	28881	G	T	1	2021-06-16	United States
N_215_C	N	215	SRR15024333	28916	G	T	1	2021-06-16	United States
N_377_Y	N	377	SRR15024333	29402	G	T	0,999724	2021-06-16	United States
ORF1ab_1001_I	ORF1ab	1001	SRR15024334	3267	C	T	0,999914	2021-06-16	United States
ORF1ab_1380_T	ORF1ab	1380	SRR15024334	4403	G	A	0,999701	2021-06-16	United States
ORF1ab_1708_D	ORF1ab	1708	SRR15024334	5388	C	A	0,999772	2021-06-16	United States
ORF1ab_2230_T	ORF1ab	2230	SRR15024334	6954	T	C	0,998762	2021-06-16	United States
ORF1ab_2259_I	ORF1ab	2259	SRR15024334	7042	G	T	0,999886	2021-06-16	United States
ORF1ab_3674_NA	ORF1ab	3674	SRR15024334	11287	G	-TCTGGTTTT	0,934953	2021-06-16	United States
ORF1ab_3676_S	ORF1ab	3676	SRR15024334	11291	G	A	0,974129	2021-06-16	United States
ORF1ab_3677_L	ORF1ab	3677	SRR15024334	11296	T	G	0,997817	2021-06-16	United States
ORF1ab_218_L	ORF1ab	218	SRR15024334	14120	C	T	0,99979	2021-06-16	United States
ORF1ab_314_L	ORF1ab	314	SRR15024334	14408	C	T	0,999918	2021-06-16	United States
S_68_NA	S	68	SRR15024334	21764	A	-TACATG	0,421132	2021-06-16	United States
S_143_NA	S	143	SRR15024334	21990	T	-TTA	0,89357	2021-06-16	United States
S_501_Y	S	501	SRR15024334	23063	A	T	0,999901	2021-06-16	United States
S_556_K	S	556	SRR15024334	23230	C	A	0,999785	2021-06-16	United States
S_570_D	S	570	SRR15024334	23271	C	A	0,999818	2021-06-16	United States
S_614_G	S	614	SRR15024334	23403	A	G	0,999876	2021-06-16	United States
S_681_H	S	681	SRR15024334	23604	C	A	0,999755	2021-06-16	United States
S_716_I	S	716	SRR15024334	23709	C	T	0,999908	2021-06-16	United States
S_982_A	S	982	SRR15024334	24506	T	G	0,999806	2021-06-16	United States
S_1118_H	S	1118	SRR15024334	24914	G	C	0,99989	2021-06-16	United States
ORF8_27_*	ORF8	27	SRR15024334	27972	C	T	1	2021-06-16	United States
ORF8_52_I	ORF8	52	SRR15024334	28048	G	T	0,999751	2021-06-16	United States
ORF8_61_F	ORF8	61	SRR15024334	28075	G	T	1	2021-06-16	United States
ORF8_68_*	ORF8	68	SRR15024334	28095	A	T	0,942197	2021-06-16	United States
ORF8_73_C	ORF8	73	SRR15024334	28111	A	G	0,999762	2021-06-16	United States
N_3_H	N	3	SRR15024334	28280	G	C	0,999762	2021-06-16	United States
N_3_V	N	3	SRR15024334	28281	A	T	0,999921	2021-06-16	United States
N_3_E	N	3	SRR15024334	28282	T	A	0,999868	2021-06-16	United States
N_203_K	N	203	SRR15024334	28881	G	A	0,999739	2021-06-16	United States
N_204_R	N	204	SRR15024334	28883	G	C	1	2021-06-16	United States
N_235_F	N	235	SRR15024334	28977	C	T	0,998634	2021-06-16	United States
ORF1ab_246_K	ORF1ab	246	SRR15024335	1001	G	A	0,999892	2021-06-16	United States
ORF1ab_1001_I	ORF1ab	1001	SRR15024335	3267	C	T	0,999866	2021-06-16	United States
ORF1ab_1283_V	ORF1ab	1283	SRR15024335	4113	C	T	0,999499	2021-06-16	United States
ORF1ab_1708_D	ORF1ab	1708	SRR15024335	5388	C	A	0,999936	2021-06-16	United States
ORF1ab_2092_Y	ORF1ab	2092	SRR15024335	6539	C	T	0,897539	2021-06-16	United States
ORF1ab_2183_I	ORF1ab	2183	SRR15024335	6813	C	T	0,999865	2021-06-16	United States
ORF1ab_2230_T	ORF1ab	2230	SRR15024335	6954	T	C	1	2021-06-16	United States
ORF1ab_2259_I	ORF1ab	2259	SRR15024335	7042	G	T	0,999704	2021-06-16	United States
ORF1ab_3674_NA	ORF1ab	3674	SRR15024335	11287	G	-TCTGGTTTT	0,941644	2021-06-16	United States
ORF1ab_3676_S	ORF1ab	3676	SRR15024335	11291	G	A	0,781793	2021-06-16	United States
ORF1ab_3677_L	ORF1ab	3677	SRR15024335	11296	T	G	0,999009	2021-06-16	United States
ORF1ab_218_L	ORF1ab	218	SRR15024335	14120	C	T	0,999847	2021-06-16	United States
ORF1ab_314_L	ORF1ab	314	SRR15024335	14408	C	T	0,999656	2021-06-16	United States
S_68_NA	S	68	SRR15024335	21764	A	-TACATG	0,423358	2021-06-16	United States
S_143_NA	S	143	SRR15024335	21990	T	-TTA	0,89569	2021-06-16	United States
S_501_Y	S	501	SRR15024335	23063	A	T	1	2021-06-16	United States
S_570_D	S	570	SRR15024335	23271	C	A	0,999817	2021-06-16	United States
S_614_G	S	614	SRR15024335	23403	A	G	0,999904	2021-06-16	United States
S_681_H	S	681	SRR15024335	23604	C	A	0,999833	2021-06-16	United States
S_716_I	S	716	SRR15024335	23709	C	T	0,999871	2021-06-16	United States
S_982_A	S	982	SRR15024335	24506	T	G	0,999968	2021-06-16	United States
S_1118_H	S	1118	SRR15024335	24914	G	C	0,999586	2021-06-16	United States
ORF3a_223_I	ORF3a	223	SRR15024335	26060	C	T	0,999502	2021-06-16	United States
ORF8_27_*	ORF8	27	SRR15024335	27972	C	T	1	2021-06-16	United States
ORF8_52_I	ORF8	52	SRR15024335	28048	G	T	0,999695	2021-06-16	United States
ORF8_61_F	ORF8	61	SRR15024335	28075	G	T	0,999857	2021-06-16	United States
ORF8_68_*	ORF8	68	SRR15024335	28095	A	T	0,937938	2021-06-16	United States
ORF8_73_C	ORF8	73	SRR15024335	28111	A	G	0,999868	2021-06-16	United States
N_3_H	N	3	SRR15024335	28280	G	C	0,999984	2021-06-16	United States
N_3_V	N	3	SRR15024335	28281	A	T	0,999749	2021-06-16	United States
N_3_E	N	3	SRR15024335	28282	T	A	0,999639	2021-06-16	United States
N_203_K	N	203	SRR15024335	28881	G	A	0,999393	2021-06-16	United States
N_204_R	N	204	SRR15024335	28883	G	C	0,999553	2021-06-16	United States
N_235_F	N	235	SRR15024335	28977	C	T	0,998992	2021-06-16	United States
ORF1ab_265_I	ORF1ab	265	SRR15024336	1059	C	T	0,99972	2021-06-16	United States
ORF1ab_1679_S	ORF1ab	1679	SRR15024336	5300	G	T	0,999663	2021-06-16	United States
ORF1ab_3162_E	ORF1ab	3162	SRR15024336	9749	A	G	0,999949	2021-06-16	United States
ORF1ab_3201_P	ORF1ab	3201	SRR15024336	9867	T	C	1	2021-06-16	United States
ORF1ab_3209_V	ORF1ab	3209	SRR15024336	9891	C	T	0,999789	2021-06-16	United States
ORF1ab_3674_NA	ORF1ab	3674	SRR15024336	11287	G	-TCTGGTTTT	0,942269	2021-06-16	United States
ORF1ab_3676_S	ORF1ab	3676	SRR15024336	11291	G	A	0,857143	2021-06-16	United States
ORF1ab_3677_L	ORF1ab	3677	SRR15024336	11296	T	G	0,997598	2021-06-16	United States
ORF1ab_3847_I	ORF1ab	3847	SRR15024336	11804	G	A	0,999765	2021-06-16	United States
ORF1ab_314_L	ORF1ab	314	SRR15024336	14408	C	T	0,999117	2021-06-16	United States
S_80_G	S	80	SRR15024336	21801	A	G	1	2021-06-16	United States
S_143_NA	S	143	SRR15024336	21990	T	-TTA	0,891272	2021-06-16	United States
S_157_S	S	157	SRR15024336	22032	T	C	0,99916	2021-06-16	United States
S_452_R	S	452	SRR15024336	22917	T	G	0,999443	2021-06-16	United States
S_614_G	S	614	SRR15024336	23403	A	G	0,999826	2021-06-16	United States
S_859_N	S	859	SRR15024336	24138	C	A	0,999745	2021-06-16	United States
S_950_H	S	950	SRR15024336	24410	G	C	0,984691	2021-06-16	United States
ORF3a_42_L	ORF3a	42	SRR15024336	25517	C	T	0,99792	2021-06-16	United States
ORF3a_57_H	ORF3a	57	SRR15024336	25563	G	T	0,999895	2021-06-16	United States
ORF3a_104_S	ORF3a	104	SRR15024336	25702	C	T	0,99741	2021-06-16	United States
ORF3a_104_L	ORF3a	104	SRR15024336	25703	C	T	0,999862	2021-06-16	United States
ORF8_11_I	ORF8	11	SRR15024336	27925	C	T	1	2021-06-16	United States
ORF8_51_S	ORF8	51	SRR15024336	28044	G	T	1	2021-06-16	United States
N_205_I	N	205	SRR15024336	28887	C	T	0,998615	2021-06-16	United States
N_234_I	N	234	SRR15024336	28975	G	A	0,999905	2021-06-16	United States
ORF1ab_1001_I	ORF1ab	1001	SRR15024337	3267	C	T	0,99989	2021-06-17	United States
ORF1ab_1708_D	ORF1ab	1708	SRR15024337	5388	C	A	1	2021-06-17	United States
ORF1ab_2230_T	ORF1ab	2230	SRR15024337	6954	T	C	0,999881	2021-06-17	United States
ORF1ab_2345_V	ORF1ab	2345	SRR15024337	7299	C	T	0,999254	2021-06-17	United States
ORF1ab_3674_NA	ORF1ab	3674	SRR15024337	11287	G	-TCTGGTTTT	0,936013	2021-06-17	United States
ORF1ab_3676_S	ORF1ab	3676	SRR15024337	11291	G	A	0,925468	2021-06-17	United States
ORF1ab_3677_L	ORF1ab	3677	SRR15024337	11296	T	G	0,997645	2021-06-17	United States
ORF1ab_3829_F	ORF1ab	3829	SRR15024337	11750	C	T	0,999517	2021-06-17	United States
ORF1ab_314_L	ORF1ab	314	SRR15024337	14408	C	T	0,999608	2021-06-17	United States
S_68_NA	S	68	SRR15024337	21764	A	-TACATG	0,427547	2021-06-17	United States
S_143_NA	S	143	SRR15024337	21990	T	-TTA	0,907934	2021-06-17	United States
S_501_Y	S	501	SRR15024337	23063	A	T	0,999672	2021-06-17	United States
S_570_D	S	570	SRR15024337	23271	C	A	0,999833	2021-06-17	United States
S_614_G	S	614	SRR15024337	23403	A	G	0,999868	2021-06-17	United States
S_681_H	S	681	SRR15024337	23604	C	A	0,999371	2021-06-17	United States
S_716_I	S	716	SRR15024337	23709	C	T	1	2021-06-17	United States
S_982_A	S	982	SRR15024337	24506	T	G	0,999907	2021-06-17	United States
S_1118_H	S	1118	SRR15024337	24914	G	C	0,9998	2021-06-17	United States
ORF3a_33_S	ORF3a	33	SRR15024337	25489	G	T	0,999839	2021-06-17	United States
ORF8_27_*	ORF8	27	SRR15024337	27972	C	T	0,999619	2021-06-17	United States
ORF8_52_I	ORF8	52	SRR15024337	28048	G	T	0,999907	2021-06-17	United States
ORF8_68_*	ORF8	68	SRR15024337	28095	A	T	0,913129	2021-06-17	United States
ORF8_73_C	ORF8	73	SRR15024337	28111	A	G	0,999922	2021-06-17	United States
N_3_H	N	3	SRR15024337	28280	G	C	0,999958	2021-06-17	United States
N_3_V	N	3	SRR15024337	28281	A	T	0,999972	2021-06-17	United States
N_3_E	N	3	SRR15024337	28282	T	A	0,999931	2021-06-17	United States
N_203_K	N	203	SRR15024337	28881	G	A	0,999879	2021-06-17	United States
N_204_R	N	204	SRR15024337	28883	G	C	1	2021-06-17	United States
N_235_F	N	235	SRR15024337	28977	C	T	0,99926	2021-06-17	United States
ORF1ab_81_Y	ORF1ab	81	SRR15024338	506	C	T	0,175613	2021-06-16	United States
ORF1ab_1001_I	ORF1ab	1001	SRR15024338	3267	C	T	0,999667	2021-06-16	United States
ORF1ab_1708_D	ORF1ab	1708	SRR15024338	5388	C	A	1	2021-06-16	United States
ORF1ab_2230_T	ORF1ab	2230	SRR15024338	6954	T	C	0,999903	2021-06-16	United States
ORF1ab_3674_NA	ORF1ab	3674	SRR15024338	11287	G	-TCTGGTTTT	0,939551	2021-06-16	United States
ORF1ab_3676_S	ORF1ab	3676	SRR15024338	11291	G	A	0,982766	2021-06-16	United States
ORF1ab_3677_L	ORF1ab	3677	SRR15024338	11296	T	G	0,999615	2021-06-16	United States
ORF1ab_218_L	ORF1ab	218	SRR15024338	14120	C	T	0,999479	2021-06-16	United States
ORF1ab_314_L	ORF1ab	314	SRR15024338	14408	C	T	0,999584	2021-06-16	United States
ORF1ab_1351_F	ORF1ab	1351	SRR15024338	17518	C	T	0,998721	2021-06-16	United States
ORF1ab_1567_L	ORF1ab	1567	SRR15024338	18167	C	T	0,377357	2021-06-16	United States
ORF1ab_1975_S	ORF1ab	1975	SRR15024338	19390	C	T	1	2021-06-16	United States
S_68_NA	S	68	SRR15024338	21764	A	-TACATG	0,410217	2021-06-16	United States
S_143_NA	S	143	SRR15024338	21990	T	-TTA	0,906136	2021-06-16	United States
S_501_Y	S	501	SRR15024338	23063	A	T	0,999852	2021-06-16	United States
S_570_D	S	570	SRR15024338	23271	C	A	0,99983	2021-06-16	United States
S_614_G	S	614	SRR15024338	23403	A	G	0,999932	2021-06-16	United States
S_681_H	S	681	SRR15024338	23604	C	A	1	2021-06-16	United States
S_716_I	S	716	SRR15024338	23709	C	T	0,999471	2021-06-16	United States
S_982_A	S	982	SRR15024338	24506	T	G	0,999917	2021-06-16	United States
S_1118_H	S	1118	SRR15024338	24914	G	C	0,999889	2021-06-16	United States
ORF8_27_*	ORF8	27	SRR15024338	27972	C	T	1	2021-06-16	United States
ORF8_52_I	ORF8	52	SRR15024338	28048	G	T	1	2021-06-16	United States
ORF8_68_*	ORF8	68	SRR15024338	28095	A	T	0,604294	2021-06-16	United States
ORF8_73_C	ORF8	73	SRR15024338	28111	A	G	0,999943	2021-06-16	United States
ORF8_87_I	ORF8	87	SRR15024338	28153	C	T	0,99974	2021-06-16	United States
N_3_H	N	3	SRR15024338	28280	G	C	0,999952	2021-06-16	United States
N_3_V	N	3	SRR15024338	28281	A	T	0,99969	2021-06-16	United States
N_3_E	N	3	SRR15024338	28282	T	A	0,999809	2021-06-16	United States
N_14_C	N	14	SRR15024338	28313	C	T	0,999311	2021-06-16	United States
N_203_K	N	203	SRR15024338	28881	G	A	0,999632	2021-06-16	United States
N_204_R	N	204	SRR15024338	28883	G	C	0,999821	2021-06-16	United States
N_235_F	N	235	SRR15024338	28977	C	T	0,998893	2021-06-16	United States
ORF1ab_1001_I	ORF1ab	1001	SRR15024339	3267	C	T	0,999682	2021-06-16	United States
ORF1ab_1708_D	ORF1ab	1708	SRR15024339	5388	C	A	0,99982	2021-06-16	United States
ORF1ab_2230_T	ORF1ab	2230	SRR15024339	6954	T	C	0,99976	2021-06-16	United States
ORF1ab_3674_NA	ORF1ab	3674	SRR15024339	11287	G	-TCTGGTTTT	0,927398	2021-06-16	United States
ORF1ab_3676_S	ORF1ab	3676	SRR15024339	11291	G	A	0,888786	2021-06-16	United States
ORF1ab_3677_L	ORF1ab	3677	SRR15024339	11296	T	G	0,998346	2021-06-16	United States
ORF1ab_218_L	ORF1ab	218	SRR15024339	14120	C	T	0,999613	2021-06-16	United States
ORF1ab_314_L	ORF1ab	314	SRR15024339	14408	C	T	0,999663	2021-06-16	United States
ORF1ab_1351_F	ORF1ab	1351	SRR15024339	17518	C	T	0,999607	2021-06-16	United States
ORF1ab_1975_S	ORF1ab	1975	SRR15024339	19390	C	T	0,999233	2021-06-16	United States
S_68_NA	S	68	SRR15024339	21764	A	-TACATG	0,414369	2021-06-16	United States
S_143_NA	S	143	SRR15024339	21990	T	-TTA	0,91106	2021-06-16	United States
S_501_Y	S	501	SRR15024339	23063	A	T	0,999933	2021-06-16	United States
S_570_D	S	570	SRR15024339	23271	C	A	0,999752	2021-06-16	United States
S_614_G	S	614	SRR15024339	23403	A	G	0,999894	2021-06-16	United States
S_681_H	S	681	SRR15024339	23604	C	A	1	2021-06-16	United States
S_716_I	S	716	SRR15024339	23709	C	T	0,999437	2021-06-16	United States
S_982_A	S	982	SRR15024339	24506	T	G	0,999893	2021-06-16	United States
S_1118_H	S	1118	SRR15024339	24914	G	C	0,999882	2021-06-16	United States
ORF8_27_*	ORF8	27	SRR15024339	27972	C	T	1	2021-06-16	United States
ORF8_52_I	ORF8	52	SRR15024339	28048	G	T	0,999124	2021-06-16	United States
ORF8_68_*	ORF8	68	SRR15024339	28095	A	T	0,718177	2021-06-16	United States
ORF8_73_C	ORF8	73	SRR15024339	28111	A	G	0,999744	2021-06-16	United States
ORF8_87_I	ORF8	87	SRR15024339	28153	C	T	0,999149	2021-06-16	United States
N_3_H	N	3	SRR15024339	28280	G	C	0,999938	2021-06-16	United States
N_3_V	N	3	SRR15024339	28281	A	T	0,999907	2021-06-16	United States
N_3_E	N	3	SRR15024339	28282	T	A	0,999721	2021-06-16	United States
N_14_C	N	14	SRR15024339	28313	C	T	0,99929	2021-06-16	United States
N_203_K	N	203	SRR15024339	28881	G	A	0,999591	2021-06-16	United States
N_204_R	N	204	SRR15024339	28883	G	C	1	2021-06-16	United States
N_235_F	N	235	SRR15024339	28977	C	T	0,999222	2021-06-16	United States
ORF1ab_193_L	ORF1ab	193	SRR15024340	843	C	T	0,0926143	2021-06-16	United States
ORF1ab_1306_S	ORF1ab	1306	SRR15024340	4181	G	T	0,999848	2021-06-16	United States
ORF1ab_2046_L	ORF1ab	2046	SRR15024340	6402	C	T	0,999369	2021-06-16	United States
ORF1ab_2287_S	ORF1ab	2287	SRR15024340	7124	C	T	1	2021-06-16	United States
ORF1ab_2554_V	ORF1ab	2554	SRR15024340	7926	C	T	0,999838	2021-06-16	United States
ORF1ab_2930_L	ORF1ab	2930	SRR15024340	9053	G	T	0,99933	2021-06-16	United States
ORF1ab_3255_I	ORF1ab	3255	SRR15024340	10029	C	T	0,999905	2021-06-16	United States
ORF1ab_3646_A	ORF1ab	3646	SRR15024340	11201	A	G	0,999255	2021-06-16	United States
ORF1ab_183_V	ORF1ab	183	SRR15024340	14014	T	G	0,999956	2021-06-16	United States
ORF1ab_314_L	ORF1ab	314	SRR15024340	14408	C	T	0,999627	2021-06-16	United States
ORF1ab_358_C	ORF1ab	358	SRR15024340	14539	A	T	0,0648771	2021-06-16	United States
ORF1ab_662_S	ORF1ab	662	SRR15024340	15451	G	A	0,998972	2021-06-16	United States
ORF1ab_1000_L	ORF1ab	1000	SRR15024340	16466	C	T	0,99984	2021-06-16	United States
ORF1ab_1918_V	ORF1ab	1918	SRR15024340	19220	C	T	0,999595	2021-06-16	United States
S_19_R	S	19	SRR15024340	21618	C	G	1	2021-06-16	United States
S_142_D	S	142	SRR15024340	21987	G	A	0,804511	2021-06-16	United States
S_156_NA	S	156	SRR15024340	22028	G	-AGTTCA	0,997158	2021-06-16	United States
S_452_R	S	452	SRR15024340	22917	T	G	0,999911	2021-06-16	United States
S_478_K	S	478	SRR15024340	22995	C	A	1	2021-06-16	United States
S_614_G	S	614	SRR15024340	23403	A	G	0,999845	2021-06-16	United States
S_681_R	S	681	SRR15024340	23604	C	G	0,999672	2021-06-16	United States
S_950_N	S	950	SRR15024340	24410	G	A	0,970005	2021-06-16	United States
ORF3a_26_L	ORF3a	26	SRR15024340	25469	C	T	1	2021-06-16	United States
M_82_T	M	82	SRR15024340	26767	T	C	0,999776	2021-06-16	United States
ORF7a_82_A	ORF7a	82	SRR15024340	27638	T	C	0,999839	2021-06-16	United States
ORF7a_120_I	ORF7a	120	SRR15024340	27752	C	T	0,999442	2021-06-16	United States
ORF7b_40_I	ORF7b	40	SRR15024340	27874	C	T	0,999263	2021-06-16	United States
ORF8_118_NA	ORF8	118	SRR15024340	28247	A	-GATTTC	0,94413	2021-06-16	United States
ORF8_119_V	ORF8	119	SRR15024340	28249	A	T	0,961165	2021-06-16	United States
ORF8_120_L	ORF8	120	SRR15024340	28253	C	A	0,994674	2021-06-16	United States
N_63_G	N	63	SRR15024340	28461	A	G	0,973592	2021-06-16	United States
N_203_M	N	203	SRR15024340	28881	G	T	0,99988	2021-06-16	United States
N_215_C	N	215	SRR15024340	28916	G	T	0,999864	2021-06-16	United States
N_377_Y	N	377	SRR15024340	29402	G	T	0,999187	2021-06-16	United States
ORF1ab_1001_I	ORF1ab	1001	SRR15024341	3267	C	T	0,999696	2021-06-14	United States
ORF1ab_1708_D	ORF1ab	1708	SRR15024341	5388	C	A	0,999865	2021-06-14	United States
ORF1ab_1881_I	ORF1ab	1881	SRR15024341	5907	C	T	0,999748	2021-06-14	United States
ORF1ab_2230_T	ORF1ab	2230	SRR15024341	6954	T	C	0,99979	2021-06-14	United States
ORF1ab_2259_I	ORF1ab	2259	SRR15024341	7042	G	T	0,99956	2021-06-14	United States
ORF1ab_3674_NA	ORF1ab	3674	SRR15024341	11287	G	-TCTGGTTTT	0,936265	2021-06-14	United States
ORF1ab_3676_S	ORF1ab	3676	SRR15024341	11291	G	A	0,910616	2021-06-14	United States
ORF1ab_3677_L	ORF1ab	3677	SRR15024341	11296	T	G	0,99821	2021-06-14	United States
ORF1ab_218_L	ORF1ab	218	SRR15024341	14120	C	T	0,999424	2021-06-14	United States
ORF1ab_314_L	ORF1ab	314	SRR15024341	14408	C	T	0,999542	2021-06-14	United States
S_68_NA	S	68	SRR15024341	21764	A	-TACATG	0,405136	2021-06-14	United States
S_143_NA	S	143	SRR15024341	21990	T	-TTA	0,90921	2021-06-14	United States
S_501_Y	S	501	SRR15024341	23063	A	T	0,999937	2021-06-14	United States
S_570_D	S	570	SRR15024341	23271	C	A	0,999855	2021-06-14	United States
S_614_G	S	614	SRR15024341	23403	A	G	0,999828	2021-06-14	United States
S_681_H	S	681	SRR15024341	23604	C	A	1	2021-06-14	United States
S_716_I	S	716	SRR15024341	23709	C	T	0,999725	2021-06-14	United States
S_982_A	S	982	SRR15024341	24506	T	G	0,999972	2021-06-14	United States
S_1118_H	S	1118	SRR15024341	24914	G	C	0,999725	2021-06-14	United States
ORF3a_23_V	ORF3a	23	SRR15024341	25460	C	T	0,999655	2021-06-14	United States
ORF3a_125_I	ORF3a	125	SRR15024341	25767	G	T	0,999845	2021-06-14	United States
E_72_Y	E	72	SRR15024341	26458	G	T	0,996126	2021-06-14	United States
ORF7a_86_Q	ORF7a	86	SRR15024341	27650	T	A	0,99967	2021-06-14	United States
ORF8_27_*	ORF8	27	SRR15024341	27972	C	T	0,999629	2021-06-14	United States
ORF8_52_I	ORF8	52	SRR15024341	28048	G	T	0,999932	2021-06-14	United States
ORF8_61_F	ORF8	61	SRR15024341	28075	G	T	0,999688	2021-06-14	United States
ORF8_68_*	ORF8	68	SRR15024341	28095	A	T	0,892857	2021-06-14	United States
ORF8_73_C	ORF8	73	SRR15024341	28111	A	G	0,99971	2021-06-14	United States
N_3_H	N	3	SRR15024341	28280	G	C	0,99995	2021-06-14	United States
N_3_V	N	3	SRR15024341	28281	A	T	0,999917	2021-06-14	United States
N_3_E	N	3	SRR15024341	28282	T	A	0,999802	2021-06-14	United States
N_203_K	N	203	SRR15024341	28881	G	A	0,999752	2021-06-14	United States
N_204_R	N	204	SRR15024341	28883	G	C	0,999807	2021-06-14	United States
N_235_F	N	235	SRR15024341	28977	C	T	0,998872	2021-06-14	United States
ORF1ab_1001_I	ORF1ab	1001	SRR15024342	3267	C	T	1	2021-06-15	United States
ORF1ab_1640_S	ORF1ab	1640	SRR15024342	5183	C	T	1	2021-06-15	United States
ORF1ab_1708_D	ORF1ab	1708	SRR15024342	5388	C	A	1	2021-06-15	United States
ORF1ab_2230_T	ORF1ab	2230	SRR15024342	6954	T	C	1	2021-06-15	United States
ORF1ab_3674_NA	ORF1ab	3674	SRR15024342	11287	G	-TCTGGTTTT	0,937865	2021-06-15	United States
ORF1ab_3676_S	ORF1ab	3676	SRR15024342	11291	G	A	0,988327	2021-06-15	United States
ORF1ab_3677_L	ORF1ab	3677	SRR15024342	11296	T	G	1	2021-06-15	United States
ORF1ab_4087_I	ORF1ab	4087	SRR15024342	12525	C	T	1	2021-06-15	United States
ORF1ab_218_L	ORF1ab	218	SRR15024342	14120	C	T	0,999806	2021-06-15	United States
ORF1ab_314_L	ORF1ab	314	SRR15024342	14408	C	T	1	2021-06-15	United States
S_68_NA	S	68	SRR15024342	21764	A	-TACATG	0,448356	2021-06-15	United States
S_143_NA	S	143	SRR15024342	21990	T	-TTA	0,894656	2021-06-15	United States
S_501_Y	S	501	SRR15024342	23063	A	T	1	2021-06-15	United States
S_570_D	S	570	SRR15024342	23271	C	A	0,999513	2021-06-15	United States
S_614_G	S	614	SRR15024342	23403	A	G	0,999737	2021-06-15	United States
S_681_H	S	681	SRR15024342	23604	C	A	1	2021-06-15	United States
S_716_I	S	716	SRR15024342	23709	C	T	1	2021-06-15	United States
S_982_A	S	982	SRR15024342	24506	T	G	1	2021-06-15	United States
S_1118_H	S	1118	SRR15024342	24914	G	C	1	2021-06-15	United States
ORF8_27_*	ORF8	27	SRR15024342	27972	C	T	1	2021-06-15	United States
ORF8_52_I	ORF8	52	SRR15024342	28048	G	T	1	2021-06-15	United States
ORF8_62_L	ORF8	62	SRR15024342	28077	G	T	1	2021-06-15	United States
ORF8_68_*	ORF8	68	SRR15024342	28095	A	T	0,98556	2021-06-15	United States
ORF8_73_C	ORF8	73	SRR15024342	28111	A	G	0,99986	2021-06-15	United States
N_3_H	N	3	SRR15024342	28280	G	C	1	2021-06-15	United States
N_3_V	N	3	SRR15024342	28281	A	T	0,999616	2021-06-15	United States
N_3_E	N	3	SRR15024342	28282	T	A	0,999808	2021-06-15	United States
N_203_K	N	203	SRR15024342	28881	G	A	1	2021-06-15	United States
N_204_R	N	204	SRR15024342	28883	G	C	1	2021-06-15	United States
N_235_F	N	235	SRR15024342	28977	C	T	0,998596	2021-06-15	United States
ORF1ab_1001_I	ORF1ab	1001	SRR15024343	3267	C	T	0,999662	2021-06-15	United States
ORF1ab_1708_D	ORF1ab	1708	SRR15024343	5388	C	A	0,998675	2021-06-15	United States
ORF1ab_2230_T	ORF1ab	2230	SRR15024343	6954	T	C	1	2021-06-15	United States
ORF1ab_2777_I	ORF1ab	2777	SRR15024343	8595	C	T	0,999373	2021-06-15	United States
ORF1ab_3674_NA	ORF1ab	3674	SRR15024343	11287	G	-TCTGGTTTT	0,940017	2021-06-15	United States
ORF1ab_3676_S	ORF1ab	3676	SRR15024343	11291	G	A	0,929825	2021-06-15	United States
ORF1ab_3677_L	ORF1ab	3677	SRR15024343	11296	T	G	1	2021-06-15	United States
ORF1ab_4031_I	ORF1ab	4031	SRR15024343	12357	C	T	1	2021-06-15	United States
ORF1ab_76_I	ORF1ab	76	SRR15024343	13694	C	T	0,999062	2021-06-15	United States
ORF1ab_314_L	ORF1ab	314	SRR15024343	14408	C	T	0,999228	2021-06-15	United States
ORF1ab_1383_R	ORF1ab	1383	SRR15024343	17615	A	G	1	2021-06-15	United States
S_68_NA	S	68	SRR15024343	21764	A	-TACATG	0,412367	2021-06-15	United States
S_143_NA	S	143	SRR15024343	21990	T	-TTA	0,908781	2021-06-15	United States
S_501_Y	S	501	SRR15024343	23063	A	T	1	2021-06-15	United States
S_570_D	S	570	SRR15024343	23271	C	A	0,999873	2021-06-15	United States
S_614_G	S	614	SRR15024343	23403	A	G	1	2021-06-15	United States
S_681_H	S	681	SRR15024343	23604	C	A	1	2021-06-15	United States
S_716_I	S	716	SRR15024343	23709	C	T	1	2021-06-15	United States
S_982_A	S	982	SRR15024343	24506	T	G	1	2021-06-15	United States
S_1118_H	S	1118	SRR15024343	24914	G	C	1	2021-06-15	United States
ORF3a_175_I	ORF3a	175	SRR15024343	25916	C	T	0,985624	2021-06-15	United States
M_70_L	M	70	SRR15024343	26730	G	C	1	2021-06-15	United States
ORF8_27_*	ORF8	27	SRR15024343	27972	C	T	1	2021-06-15	United States
ORF8_52_I	ORF8	52	SRR15024343	28048	G	T	1	2021-06-15	United States
ORF8_73_C	ORF8	73	SRR15024343	28111	A	G	1	2021-06-15	United States
N_3_H	N	3	SRR15024343	28280	G	C	1	2021-06-15	United States
N_3_V	N	3	SRR15024343	28281	A	T	0,999599	2021-06-15	United States
N_3_E	N	3	SRR15024343	28282	T	A	1	2021-06-15	United States
N_203_K	N	203	SRR15024343	28881	G	A	1	2021-06-15	United States
N_204_R	N	204	SRR15024343	28883	G	C	0,999587	2021-06-15	United States
N_235_F	N	235	SRR15024343	28977	C	T	0,998964	2021-06-15	United States
ORF1ab_951_I	ORF1ab	951	SRR15024344	3117	C	T	0,999493	2021-06-19	United States
ORF1ab_1188_L	ORF1ab	1188	SRR15024344	3828	C	T	0,999918	2021-06-19	United States
ORF1ab_1795_Q	ORF1ab	1795	SRR15024344	5648	A	C	0,999935	2021-06-19	United States
ORF1ab_3356_I	ORF1ab	3356	SRR15024344	10332	C	T	0,999675	2021-06-19	United States
ORF1ab_3674_NA	ORF1ab	3674	SRR15024344	11287	G	-TCTGGTTTT	0,922258	2021-06-19	United States
ORF1ab_3676_S	ORF1ab	3676	SRR15024344	11291	G	A	0,949747	2021-06-19	United States
ORF1ab_3677_L	ORF1ab	3677	SRR15024344	11296	T	G	0,999419	2021-06-19	United States
ORF1ab_314_L	ORF1ab	314	SRR15024344	14408	C	T	0,999749	2021-06-19	United States
ORF1ab_1264_D	ORF1ab	1264	SRR15024344	17259	G	T	0,99994	2021-06-19	United States
S_18_F	S	18	SRR15024344	21614	C	T	0,999842	2021-06-19	United States
S_20_N	S	20	SRR15024344	21621	C	A	1	2021-06-19	United States
S_26_S	S	26	SRR15024344	21638	C	T	0,999858	2021-06-19	United States
S_138_Y	S	138	SRR15024344	21974	G	T	0,997338	2021-06-19	United States
S_190_S	S	190	SRR15024344	22132	G	T	1	2021-06-19	United States
S_417_T	S	417	SRR15024344	22812	A	C	0,998087	2021-06-19	United States
S_484_K	S	484	SRR15024344	23012	G	A	1	2021-06-19	United States
S_501_Y	S	501	SRR15024344	23063	A	T	1	2021-06-19	United States
S_614_G	S	614	SRR15024344	23403	A	G	0,999833	2021-06-19	United States
S_655_Y	S	655	SRR15024344	23525	C	T	0,999464	2021-06-19	United States
S_845_S	S	845	SRR15024344	24095	G	T	0,997939	2021-06-19	United States
S_1027_I	S	1027	SRR15024344	24642	C	T	0,999954	2021-06-19	United States
S_1176_F	S	1176	SRR15024344	25088	G	T	0,999851	2021-06-19	United States
ORF3a_253_P	ORF3a	253	SRR15024344	26149	T	C	0,997755	2021-06-19	United States
M_2_V	M	2	SRR15024344	26527	C	T	0,998886	2021-06-19	United States
ORF8_92_K	ORF8	92	SRR15024344	28167	G	A	0,999784	2021-06-19	United States
N_80_R	N	80	SRR15024344	28512	C	G	0,999906	2021-06-19	United States
N_202_C	N	202	SRR15024344	28877	A	T	0,999235	2021-06-19	United States
N_202_T	N	202	SRR15024344	28878	G	C	1	2021-06-19	United States
N_203_K	N	203	SRR15024344	28881	G	A	1	2021-06-19	United States
N_204_R	N	204	SRR15024344	28883	G	C	1	2021-06-19	United States
ORF1ab_265_I	ORF1ab	265	SRR15024345	1059	C	T	0,999007	2021-06-21	United States
ORF1ab_309_L	ORF1ab	309	SRR15024345	1191	C	T	0,445127	2021-06-21	United States
ORF1ab_992_Y	ORF1ab	992	SRR15024345	3239	G	T	0,999983	2021-06-21	United States
ORF1ab_2079_S	ORF1ab	2079	SRR15024345	6500	C	T	0,419689	2021-06-21	United States
ORF1ab_2361_K	ORF1ab	2361	SRR15024345	7348	T	A	0,999953	2021-06-21	United States
ORF1ab_2606_I	ORF1ab	2606	SRR15024345	8083	G	A	0,999609	2021-06-21	United States
ORF1ab_3222_N	ORF1ab	3222	SRR15024345	9929	G	A	0,179461	2021-06-21	United States
ORF1ab_3352_F	ORF1ab	3352	SRR15024345	10319	C	T	0,999854	2021-06-21	United States
ORF1ab_4197_S	ORF1ab	4197	SRR15024345	12854	C	T	0,350942	2021-06-21	United States
ORF1ab_314_L	ORF1ab	314	SRR15024345	14408	C	T	0,999635	2021-06-21	United States
ORF1ab_1145_D	ORF1ab	1145	SRR15024345	16901	G	A	0,896818	2021-06-21	United States
ORF1ab_1226_H	ORF1ab	1226	SRR15024345	17144	G	A	0,630409	2021-06-21	United States
ORF1ab_1555_I	ORF1ab	1555	SRR15024345	18131	C	T	1	2021-06-21	United States
ORF1ab_1653_D	ORF1ab	1653	SRR15024345	18424	A	G	0,999947	2021-06-21	United States
ORF1ab_2145_T	ORF1ab	2145	SRR15024345	19900	G	A	0,44043	2021-06-21	United States
ORF1ab_2268_V	ORF1ab	2268	SRR15024345	20270	C	T	0,173669	2021-06-21	United States
ORF1ab_2613_C	ORF1ab	2613	SRR15024345	21304	C	T	1	2021-06-21	United States
S_19_K	S	19	SRR15024345	21618	C	A	0,590983	2021-06-21	United States
S_95_I	S	95	SRR15024345	21846	C	T	0,999938	2021-06-21	United States
S_140_NA	S	140	SRR15024345	21981	T	-TTTGGGTGTTTA	0,326998	2021-06-21	United States
S_242_NA	S	242	SRR15024345	22288	T	-GCTTTA	0,858822	2021-06-21	United States
S_444_R	S	444	SRR15024345	22893	A	G	0,349698	2021-06-21	United States
S_484_K	S	484	SRR15024345	23012	G	A	1	2021-06-21	United States
S_614_G	S	614	SRR15024345	23403	A	G	0,999903	2021-06-21	United States
S_677_H	S	677	SRR15024345	23593	G	T	0,999367	2021-06-21	United States
ORF3a_57_H	ORF3a	57	SRR15024345	25563	G	T	0,999628	2021-06-21	United States
ORF3a_172_V	ORF3a	172	SRR15024345	25907	G	T	0,99793	2021-06-21	United States
E_70_I	E	70	SRR15024345	26452	G	A	0,550532	2021-06-21	United States
ORF7b_12_NA	ORF7b	12	SRR15024345	27791	C	-T	0,464793	2021-06-21	United States
ORF8_24_L	ORF8	24	SRR15024345	27964	C	T	0,999565	2021-06-21	United States
N_67_S	N	67	SRR15024345	28472	C	T	0,998532	2021-06-21	United States
N_199_L	N	199	SRR15024345	28869	C	T	0,999608	2021-06-21	United States
ORF1ab_124_C	ORF1ab	124	SRR15024346	635	C	T	0,0525757	2021-06-21	United States
ORF1ab_1188_L	ORF1ab	1188	SRR15024346	3828	C	T	0,999887	2021-06-21	United States
ORF1ab_1795_Q	ORF1ab	1795	SRR15024346	5648	A	C	0,999928	2021-06-21	United States
ORF1ab_3573_R	ORF1ab	3573	SRR15024346	10983	A	G	1	2021-06-21	United States
ORF1ab_3674_NA	ORF1ab	3674	SRR15024346	11287	G	-TCTGGTTTT	0,929109	2021-06-21	United States
ORF1ab_3676_S	ORF1ab	3676	SRR15024346	11291	G	A	0,95472	2021-06-21	United States
ORF1ab_3677_L	ORF1ab	3677	SRR15024346	11296	T	G	1	2021-06-21	United States
ORF1ab_314_L	ORF1ab	314	SRR15024346	14408	C	T	0,999607	2021-06-21	United States
ORF1ab_1264_D	ORF1ab	1264	SRR15024346	17259	G	T	0,999932	2021-06-21	United States
S_18_F	S	18	SRR15024346	21614	C	T	1	2021-06-21	United States
S_20_N	S	20	SRR15024346	21621	C	A	0,998413	2021-06-21	United States
S_26_S	S	26	SRR15024346	21638	C	T	0,999162	2021-06-21	United States
S_138_Y	S	138	SRR15024346	21974	G	T	0,998559	2021-06-21	United States
S_190_S	S	190	SRR15024346	22132	G	T	1	2021-06-21	United States
S_417_T	S	417	SRR15024346	22812	A	C	0,99933	2021-06-21	United States
S_484_K	S	484	SRR15024346	23012	G	A	1	2021-06-21	United States
S_501_Y	S	501	SRR15024346	23063	A	T	1	2021-06-21	United States
S_579_S	S	579	SRR15024346	23297	C	T	0,0690807	2021-06-21	United States
S_614_G	S	614	SRR15024346	23403	A	G	0,999912	2021-06-21	United States
S_655_Y	S	655	SRR15024346	23525	C	T	1	2021-06-21	United States
S_1027_I	S	1027	SRR15024346	24642	C	T	0,999944	2021-06-21	United States
S_1176_F	S	1176	SRR15024346	25088	G	T	0,999883	2021-06-21	United States
ORF3a_253_P	ORF3a	253	SRR15024346	26149	T	C	0,998856	2021-06-21	United States
ORF7a_99_S	ORF7a	99	SRR15024346	27688	C	T	0,995671	2021-06-21	United States
ORF8_92_K	ORF8	92	SRR15024346	28167	G	A	0,999791	2021-06-21	United States
N_80_R	N	80	SRR15024346	28512	C	G	0,999812	2021-06-21	United States
N_202_C	N	202	SRR15024346	28877	A	T	1	2021-06-21	United States
N_202_T	N	202	SRR15024346	28878	G	C	1	2021-06-21	United States
N_203_K	N	203	SRR15024346	28881	G	A	1	2021-06-21	United States
N_204_R	N	204	SRR15024346	28883	G	C	1	2021-06-21	United States
ORF1ab_849_V	ORF1ab	849	SRR15024347	2810	A	G	1	2021-06-20	United States
ORF1ab_1001_I	ORF1ab	1001	SRR15024347	3267	C	T	0,999661	2021-06-20	United States
ORF1ab_1025_NA	ORF1ab	1025	SRR15024347	3339	T	-G	0,169103	2021-06-20	United States
ORF1ab_1352_V	ORF1ab	1352	SRR15024347	4320	C	T	0,999023	2021-06-20	United States
ORF1ab_1617_NA	ORF1ab	1617	SRR15024347	5116	A	-T	0,0730659	2021-06-20	United States
ORF1ab_1708_D	ORF1ab	1708	SRR15024347	5388	C	A	1	2021-06-20	United States
ORF1ab_2114_F	ORF1ab	2114	SRR15024347	6606	C	T	0,323597	2021-06-20	United States
ORF1ab_2230_T	ORF1ab	2230	SRR15024347	6954	T	C	1	2021-06-20	United States
ORF1ab_2837_R	ORF1ab	2837	SRR15024347	8774	T	C	0,143555	2021-06-20	United States
ORF1ab_3000_I	ORF1ab	3000	SRR15024347	9264	C	T	0,109825	2021-06-20	United States
ORF1ab_3460_NA	ORF1ab	3460	SRR15024347	10643	G	-AC	0,240043	2021-06-20	United States
ORF1ab_3674_NA	ORF1ab	3674	SRR15024347	11287	G	-TCTGGTTTT	0,924262	2021-06-20	United States
ORF1ab_3676_S	ORF1ab	3676	SRR15024347	11291	G	A	0,905995	2021-06-20	United States
ORF1ab_3677_L	ORF1ab	3677	SRR15024347	11296	T	G	1	2021-06-20	United States
ORF1ab_3829_F	ORF1ab	3829	SRR15024347	11750	C	T	0,999337	2021-06-20	United States
ORF1ab_314_NA	ORF1ab	314	SRR15024347	14407	C	-CTACAAG	0,134979	2021-06-20	United States
ORF1ab_314_L	ORF1ab	314	SRR15024347	14408	C	T	1	2021-06-20	United States
ORF1ab_729_Y	ORF1ab	729	SRR15024347	15652	G	T	0,999865	2021-06-20	United States
ORF1ab_923_*	ORF1ab	923	SRR15024347	16234	C	T	0,245232	2021-06-20	United States
ORF1ab_1628_NA	ORF1ab	1628	SRR15024347	18350	A	-TTTACCTTTACAGCTAGGT	0,167162	2021-06-20	United States
ORF1ab_2560_F	ORF1ab	2560	SRR15024347	21145	C	T	0,999543	2021-06-20	United States
S_5_F	S	5	SRR15024347	21575	C	T	1	2021-06-20	United States
S_68_NA	S	68	SRR15024347	21764	A	-TACATG	0,46606	2021-06-20	United States
S_143_NA	S	143	SRR15024347	21990	T	-TTA	0,892835	2021-06-20	United States
S_501_Y	S	501	SRR15024347	23063	A	T	1	2021-06-20	United States
S_570_D	S	570	SRR15024347	23271	C	A	0,999787	2021-06-20	United States
S_614_G	S	614	SRR15024347	23403	A	G	0,999973	2021-06-20	United States
S_681_H	S	681	SRR15024347	23604	C	A	0,999704	2021-06-20	United States
S_716_I	S	716	SRR15024347	23709	C	T	0,999728	2021-06-20	United States
S_982_A	S	982	SRR15024347	24506	T	G	1	2021-06-20	United States
S_1118_H	S	1118	SRR15024347	24914	G	C	0,999746	2021-06-20	United States
ORF3a_139_S	ORF3a	139	SRR15024347	25808	T	C	0,164227	2021-06-20	United States
ORF3a_151_I	ORF3a	151	SRR15024347	25844	C	T	0,999733	2021-06-20	United States
ORF7b_31_L	ORF7b	31	SRR15024347	27847	C	T	1	2021-06-20	United States
ORF8_27_*	ORF8	27	SRR15024347	27972	C	T	1	2021-06-20	United States
ORF8_35_Y	ORF8	35	SRR15024347	27996	G	T	1	2021-06-20	United States
ORF8_52_I	ORF8	52	SRR15024347	28048	G	T	1	2021-06-20	United States
ORF8_73_C	ORF8	73	SRR15024347	28111	A	G	0,999919	2021-06-20	United States
ORF8_87_I	ORF8	87	SRR15024347	28153	C	T	0,0715927	2021-06-20	United States
N_3_H	N	3	SRR15024347	28280	G	C	0,9999	2021-06-20	United States
N_3_V	N	3	SRR15024347	28281	A	T	0,999886	2021-06-20	United States
N_3_E	N	3	SRR15024347	28282	T	A	0,999872	2021-06-20	United States
N_203_K	N	203	SRR15024347	28881	G	A	1	2021-06-20	United States
N_204_R	N	204	SRR15024347	28883	G	C	1	2021-06-20	United States
N_235_F	N	235	SRR15024347	28977	C	T	1	2021-06-20	United States
N_283_*	N	283	SRR15024347	29120	C	T	0,0944317	2021-06-20	United States
N_368_NA	N	368	SRR15024347	29377	T	-A	0,170648	2021-06-20	United States
ORF1ab_106_I	ORF1ab	106	SRR15024348	581	G	A	0,952514	2021-06-21	United States
ORF1ab_388_Y	ORF1ab	388	SRR15024348	1427	C	T	0,999664	2021-06-21	United States
ORF1ab_859_V	ORF1ab	859	SRR15024348	2841	C	T	0,99381	2021-06-21	United States
ORF1ab_1188_L	ORF1ab	1188	SRR15024348	3828	C	T	0,999902	2021-06-21	United States
ORF1ab_1795_Q	ORF1ab	1795	SRR15024348	5648	A	C	0,999952	2021-06-21	United States
ORF1ab_3674_NA	ORF1ab	3674	SRR15024348	11287	G	-TCTGGTTTT	0,930972	2021-06-21	United States
ORF1ab_3676_S	ORF1ab	3676	SRR15024348	11291	G	A	0,905723	2021-06-21	United States
ORF1ab_3677_L	ORF1ab	3677	SRR15024348	11296	T	G	0,996952	2021-06-21	United States
ORF1ab_4355_I	ORF1ab	4355	SRR15024348	13329	C	T	0,976623	2021-06-21	United States
ORF1ab_314_L	ORF1ab	314	SRR15024348	14408	C	T	0,999535	2021-06-21	United States
ORF1ab_1264_D	ORF1ab	1264	SRR15024348	17259	G	T	0,999903	2021-06-21	United States
S_18_F	S	18	SRR15024348	21614	C	T	0,999929	2021-06-21	United States
S_20_N	S	20	SRR15024348	21621	C	A	0,999853	2021-06-21	United States
S_26_S	S	26	SRR15024348	21638	C	T	0,999199	2021-06-21	United States
S_138_Y	S	138	SRR15024348	21974	G	T	0,997122	2021-06-21	United States
S_190_S	S	190	SRR15024348	22132	G	T	0,999828	2021-06-21	United States
S_417_T	S	417	SRR15024348	22812	A	C	0,997423	2021-06-21	United States
S_484_K	S	484	SRR15024348	23012	G	A	0,999897	2021-06-21	United States
S_501_Y	S	501	SRR15024348	23063	A	T	0,999922	2021-06-21	United States
S_614_G	S	614	SRR15024348	23403	A	G	0,999871	2021-06-21	United States
S_655_Y	S	655	SRR15024348	23525	C	T	0,999694	2021-06-21	United States
S_1027_I	S	1027	SRR15024348	24642	C	T	0,999373	2021-06-21	United States
S_1176_F	S	1176	SRR15024348	25088	G	T	0,999875	2021-06-21	United States
ORF3a_253_P	ORF3a	253	SRR15024348	26149	T	C	0,998518	2021-06-21	United States
ORF8_92_K	ORF8	92	SRR15024348	28167	G	A	0,999453	2021-06-21	United States
N_80_R	N	80	SRR15024348	28512	C	G	0,999799	2021-06-21	United States
N_202_C	N	202	SRR15024348	28877	A	T	0,99992	2021-06-21	United States
N_202_T	N	202	SRR15024348	28878	G	C	1	2021-06-21	United States
N_203_K	N	203	SRR15024348	28881	G	A	0,999836	2021-06-21	United States
N_204_R	N	204	SRR15024348	28883	G	C	0,99984	2021-06-21	United States
ORF1ab_640_NA	ORF1ab	640	SRR15024349	2185	G	+T	0,0541237	2021-06-21	United States
ORF1ab_1001_I	ORF1ab	1001	SRR15024349	3267	C	T	0,99992	2021-06-21	United States
ORF1ab_1081_K	ORF1ab	1081	SRR15024349	3508	T	A	0,0519481	2021-06-21	United States
ORF1ab_1456_D	ORF1ab	1456	SRR15024349	4632	G	A	0,0736177	2021-06-21	United States
ORF1ab_1708_D	ORF1ab	1708	SRR15024349	5388	C	A	1	2021-06-21	United States
ORF1ab_2230_T	ORF1ab	2230	SRR15024349	6954	T	C	1	2021-06-21	United States
ORF1ab_3064_L	ORF1ab	3064	SRR15024349	9455	T	C	0,130081	2021-06-21	United States
ORF1ab_3174_NA	ORF1ab	3174	SRR15024349	9786	C	-T	0,0905834	2021-06-21	United States
ORF1ab_3353_R	ORF1ab	3353	SRR15024349	10323	A	G	0,0820115	2021-06-21	United States
ORF1ab_3674_NA	ORF1ab	3674	SRR15024349	11287	G	-TCTGGTTTT	0,928985	2021-06-21	United States
ORF1ab_3676_S	ORF1ab	3676	SRR15024349	11291	G	A	0,951594	2021-06-21	United States
ORF1ab_3677_L	ORF1ab	3677	SRR15024349	11296	T	G	0,998031	2021-06-21	United States
ORF1ab_82_E	ORF1ab	82	SRR15024349	13711	A	G	0,0763757	2021-06-21	United States
ORF1ab_314_L	ORF1ab	314	SRR15024349	14408	C	T	1	2021-06-21	United States
ORF1ab_414_V	ORF1ab	414	SRR15024349	14708	C	T	0,0721842	2021-06-21	United States
ORF1ab_1374_I	ORF1ab	1374	SRR15024349	17588	C	T	0,0554156	2021-06-21	United States
ORF1ab_1383_R	ORF1ab	1383	SRR15024349	17615	A	G	1	2021-06-21	United States
ORF1ab_2326_NA	ORF1ab	2326	SRR15024349	20445	T	+A	0,0615385	2021-06-21	United States
ORF1ab_2505_H	ORF1ab	2505	SRR15024349	20980	G	C	0,0858239	2021-06-21	United States
ORF1ab_2545_NA	ORF1ab	2545	SRR15024349	21101	G	+T	0,0585073	2021-06-21	United States
S_68_NA	S	68	SRR15024349	21764	A	-TACATG	0,458366	2021-06-21	United States
S_95_I	S	95	SRR15024349	21846	C	T	0,0805237	2021-06-21	United States
S_105_F	S	105	SRR15024349	21875	A	T	0,0515499	2021-06-21	United States
S_143_NA	S	143	SRR15024349	21990	T	-TTA	0,87555	2021-06-21	United States
S_501_Y	S	501	SRR15024349	23063	A	T	1	2021-06-21	United States
S_570_D	S	570	SRR15024349	23271	C	A	0,99975	2021-06-21	United States
S_614_G	S	614	SRR15024349	23403	A	G	0,999867	2021-06-21	United States
S_681_H	S	681	SRR15024349	23604	C	A	1	2021-06-21	United States
S_716_I	S	716	SRR15024349	23709	C	T	1	2021-06-21	United States
S_982_A	S	982	SRR15024349	24506	T	G	1	2021-06-21	United States
S_1118_H	S	1118	SRR15024349	24914	G	C	1	2021-06-21	United States
ORF3a_15_F	ORF3a	15	SRR15024349	25437	G	T	1	2021-06-21	United States
M_18_D	M	18	SRR15024349	26576	A	T	0,112279	2021-06-21	United States
ORF8_27_*	ORF8	27	SRR15024349	27972	C	T	1	2021-06-21	United States
ORF8_52_I	ORF8	52	SRR15024349	28048	G	T	1	2021-06-21	United States
ORF8_73_C	ORF8	73	SRR15024349	28111	A	G	0,999968	2021-06-21	United States
N_3_H	N	3	SRR15024349	28280	G	C	0,999981	2021-06-21	United States
N_3_V	N	3	SRR15024349	28281	A	T	0,999961	2021-06-21	United States
N_3_E	N	3	SRR15024349	28282	T	A	0,999923	2021-06-21	United States
N_203_K	N	203	SRR15024349	28881	G	A	1	2021-06-21	United States
N_204_R	N	204	SRR15024349	28883	G	C	1	2021-06-21	United States
N_235_F	N	235	SRR15024349	28977	C	T	1	2021-06-21	United States
ORF1ab_1001_I	ORF1ab	1001	SRR15024350	3267	C	T	0,999478	2021-06-21	United States
ORF1ab_1708_D	ORF1ab	1708	SRR15024350	5388	C	A	1	2021-06-21	United States
ORF1ab_2230_T	ORF1ab	2230	SRR15024350	6954	T	C	1	2021-06-21	United States
ORF1ab_2259_I	ORF1ab	2259	SRR15024350	7042	G	T	1	2021-06-21	United States
ORF1ab_3674_NA	ORF1ab	3674	SRR15024350	11287	G	-TCTGGTTTT	0,929037	2021-06-21	United States
ORF1ab_3676_S	ORF1ab	3676	SRR15024350	11291	G	A	0,929648	2021-06-21	United States
ORF1ab_3677_L	ORF1ab	3677	SRR15024350	11296	T	G	0,998688	2021-06-21	United States
ORF1ab_218_L	ORF1ab	218	SRR15024350	14120	C	T	0,999847	2021-06-21	United States
ORF1ab_314_L	ORF1ab	314	SRR15024350	14408	C	T	0,998271	2021-06-21	United States
ORF1ab_1643_V	ORF1ab	1643	SRR15024350	18395	C	T	0,999357	2021-06-21	United States
S_68_NA	S	68	SRR15024350	21764	A	-TACATG	0,487063	2021-06-21	United States
S_143_NA	S	143	SRR15024350	21990	T	-TTA	0,895046	2021-06-21	United States
S_501_Y	S	501	SRR15024350	23063	A	T	1	2021-06-21	United States
S_570_D	S	570	SRR15024350	23271	C	A	0,999325	2021-06-21	United States
S_614_G	S	614	SRR15024350	23403	A	G	0,999932	2021-06-21	United States
S_681_H	S	681	SRR15024350	23604	C	A	1	2021-06-21	United States
S_688_V	S	688	SRR15024350	23625	C	T	0,998937	2021-06-21	United States
S_716_I	S	716	SRR15024350	23709	C	T	1	2021-06-21	United States
S_982_A	S	982	SRR15024350	24506	T	G	0,99989	2021-06-21	United States
S_1118_H	S	1118	SRR15024350	24914	G	C	0,998816	2021-06-21	United States
ORF8_27_*	ORF8	27	SRR15024350	27972	C	T	1	2021-06-21	United States
ORF8_52_I	ORF8	52	SRR15024350	28048	G	T	0,998828	2021-06-21	United States
ORF8_61_F	ORF8	61	SRR15024350	28075	G	T	1	2021-06-21	United States
ORF8_68_*	ORF8	68	SRR15024350	28095	A	T	0,970812	2021-06-21	United States
ORF8_73_C	ORF8	73	SRR15024350	28111	A	G	0,999941	2021-06-21	United States
N_3_H	N	3	SRR15024350	28280	G	C	0,999896	2021-06-21	United States
N_3_V	N	3	SRR15024350	28281	A	T	1	2021-06-21	United States
N_3_E	N	3	SRR15024350	28282	T	A	0,999793	2021-06-21	United States
N_203_K	N	203	SRR15024350	28881	G	A	1	2021-06-21	United States
N_204_R	N	204	SRR15024350	28883	G	C	1	2021-06-21	United States
N_235_F	N	235	SRR15024350	28977	C	T	1	2021-06-21	United States
ORF1ab_959_S	ORF1ab	959	SRR15024351	3140	C	T	1	2021-06-21	United States
ORF1ab_1001_I	ORF1ab	1001	SRR15024351	3267	C	T	0,99984	2021-06-21	United States
ORF1ab_1111_V	ORF1ab	1111	SRR15024351	3597	C	T	0,239708	2021-06-21	United States
ORF1ab_1708_D	ORF1ab	1708	SRR15024351	5388	C	A	1	2021-06-21	United States
ORF1ab_2230_T	ORF1ab	2230	SRR15024351	6954	T	C	1	2021-06-21	United States
ORF1ab_2259_I	ORF1ab	2259	SRR15024351	7042	G	T	0,997786	2021-06-21	United States
ORF1ab_3674_NA	ORF1ab	3674	SRR15024351	11287	G	-TCTGGTTTT	0,909138	2021-06-21	United States
ORF1ab_3676_S	ORF1ab	3676	SRR15024351	11291	G	A	0,891697	2021-06-21	United States
ORF1ab_3677_L	ORF1ab	3677	SRR15024351	11296	T	G	1	2021-06-21	United States
ORF1ab_218_L	ORF1ab	218	SRR15024351	14120	C	T	0,999424	2021-06-21	United States
ORF1ab_314_L	ORF1ab	314	SRR15024351	14408	C	T	1	2021-06-21	United States
ORF1ab_1504_F	ORF1ab	1504	SRR15024351	17977	C	T	0,998134	2021-06-21	United States
S_68_NA	S	68	SRR15024351	21764	A	-TACATG	0,44535	2021-06-21	United States
S_143_NA	S	143	SRR15024351	21990	T	-TTA	0,850895	2021-06-21	United States
S_501_Y	S	501	SRR15024351	23063	A	T	1	2021-06-21	United States
S_570_D	S	570	SRR15024351	23271	C	A	0,999695	2021-06-21	United States
S_614_G	S	614	SRR15024351	23403	A	G	0,999902	2021-06-21	United States
S_681_H	S	681	SRR15024351	23604	C	A	1	2021-06-21	United States
S_716_I	S	716	SRR15024351	23709	C	T	1	2021-06-21	United States
S_982_A	S	982	SRR15024351	24506	T	G	1	2021-06-21	United States
S_1118_H	S	1118	SRR15024351	24914	G	C	0,999281	2021-06-21	United States
ORF8_27_*	ORF8	27	SRR15024351	27972	C	T	1	2021-06-21	United States
ORF8_52_I	ORF8	52	SRR15024351	28048	G	T	0,999398	2021-06-21	United States
ORF8_61_F	ORF8	61	SRR15024351	28075	G	T	0,999359	2021-06-21	United States
ORF8_68_*	ORF8	68	SRR15024351	28095	A	T	0,858182	2021-06-21	United States
ORF8_73_C	ORF8	73	SRR15024351	28111	A	G	1	2021-06-21	United States
N_3_H	N	3	SRR15024351	28280	G	C	0,999778	2021-06-21	United States
N_3_V	N	3	SRR15024351	28281	A	T	1	2021-06-21	United States
N_3_E	N	3	SRR15024351	28282	T	A	0,999779	2021-06-21	United States
N_203_K	N	203	SRR15024351	28881	G	A	1	2021-06-21	United States
N_204_R	N	204	SRR15024351	28883	G	C	0,997935	2021-06-21	United States
N_235_F	N	235	SRR15024351	28977	C	T	0,996803	2021-06-21	United States
ORF1ab_1188_L	ORF1ab	1188	SRR15024352	3828	C	T	0,999958	2021-06-21	United States
ORF1ab_1795_Q	ORF1ab	1795	SRR15024352	5648	A	C	0,999873	2021-06-21	United States
ORF1ab_2631_P	ORF1ab	2631	SRR15024352	8156	T	C	0,999741	2021-06-21	United States
ORF1ab_3674_NA	ORF1ab	3674	SRR15024352	11287	G	-TCTGGTTTT	0,911745	2021-06-21	United States
ORF1ab_3676_S	ORF1ab	3676	SRR15024352	11291	G	A	0,623632	2021-06-21	United States
ORF1ab_3677_L	ORF1ab	3677	SRR15024352	11296	T	G	0,999078	2021-06-21	United States
ORF1ab_4398_L	ORF1ab	4398	SRR15024352	13458	C	T	0,999929	2021-06-21	United States
ORF1ab_314_L	ORF1ab	314	SRR15024352	14408	C	T	0,999911	2021-06-21	United States
ORF1ab_1264_D	ORF1ab	1264	SRR15024352	17259	G	T	0,999888	2021-06-21	United States
S_18_F	S	18	SRR15024352	21614	C	T	0,999714	2021-06-21	United States
S_20_N	S	20	SRR15024352	21621	C	A	0,999854	2021-06-21	United States
S_26_S	S	26	SRR15024352	21638	C	T	0,998895	2021-06-21	United States
S_138_Y	S	138	SRR15024352	21974	G	T	0,995439	2021-06-21	United States
S_190_S	S	190	SRR15024352	22132	G	T	1	2021-06-21	United States
S_417_T	S	417	SRR15024352	22812	A	C	0,99658	2021-06-21	United States
S_484_K	S	484	SRR15024352	23012	G	A	1	2021-06-21	United States
S_501_Y	S	501	SRR15024352	23063	A	T	1	2021-06-21	United States
S_614_G	S	614	SRR15024352	23403	A	G	0,999924	2021-06-21	United States
S_655_Y	S	655	SRR15024352	23525	C	T	0,999369	2021-06-21	United States
S_1027_I	S	1027	SRR15024352	24642	C	T	0,999894	2021-06-21	United States
S_1176_F	S	1176	SRR15024352	25088	G	T	0,999854	2021-06-21	United States
ORF3a_253_P	ORF3a	253	SRR15024352	26149	T	C	0,998885	2021-06-21	United States
ORF8_92_K	ORF8	92	SRR15024352	28167	G	A	0,999409	2021-06-21	United States
N_80_R	N	80	SRR15024352	28512	C	G	0,999779	2021-06-21	United States
N_202_C	N	202	SRR15024352	28877	A	T	0,999809	2021-06-21	United States
N_202_T	N	202	SRR15024352	28878	G	C	1	2021-06-21	United States
N_203_K	N	203	SRR15024352	28881	G	A	1	2021-06-21	United States
N_204_R	N	204	SRR15024352	28883	G	C	0,99981	2021-06-21	United States
ORF1ab_1001_I	ORF1ab	1001	SRR15024353	3267	C	T	0,999598	2021-06-20	United States
ORF1ab_1708_D	ORF1ab	1708	SRR15024353	5388	C	A	0,999837	2021-06-20	United States
ORF1ab_2183_I	ORF1ab	2183	SRR15024353	6813	C	T	0,999748	2021-06-20	United States
ORF1ab_2230_T	ORF1ab	2230	SRR15024353	6954	T	C	0,999727	2021-06-20	United States
ORF1ab_2259_I	ORF1ab	2259	SRR15024353	7042	G	T	0,999825	2021-06-20	United States
ORF1ab_3171_A	ORF1ab	3171	SRR15024353	9776	T	G	0,999916	2021-06-20	United States
ORF1ab_3674_NA	ORF1ab	3674	SRR15024353	11287	G	-TCTGGTTTT	0,930778	2021-06-20	United States
ORF1ab_3676_S	ORF1ab	3676	SRR15024353	11291	G	A	0,916849	2021-06-20	United States
ORF1ab_3677_L	ORF1ab	3677	SRR15024353	11296	T	G	1	2021-06-20	United States
ORF1ab_218_L	ORF1ab	218	SRR15024353	14120	C	T	0,99976	2021-06-20	United States
ORF1ab_314_L	ORF1ab	314	SRR15024353	14408	C	T	0,9994	2021-06-20	United States
S_68_NA	S	68	SRR15024353	21764	A	-TACATG	0,496365	2021-06-20	United States
S_143_NA	S	143	SRR15024353	21990	T	-TTA	0,912576	2021-06-20	United States
S_501_Y	S	501	SRR15024353	23063	A	T	0,999881	2021-06-20	United States
S_570_D	S	570	SRR15024353	23271	C	A	0,999805	2021-06-20	United States
S_614_G	S	614	SRR15024353	23403	A	G	0,999849	2021-06-20	United States
S_681_H	S	681	SRR15024353	23604	C	A	0,999883	2021-06-20	United States
S_716_I	S	716	SRR15024353	23709	C	T	0,99917	2021-06-20	United States
S_982_A	S	982	SRR15024353	24506	T	G	0,999727	2021-06-20	United States
S_1118_H	S	1118	SRR15024353	24914	G	C	0,999685	2021-06-20	United States
ORF8_27_*	ORF8	27	SRR15024353	27972	C	T	0,999776	2021-06-20	United States
ORF8_52_I	ORF8	52	SRR15024353	28048	G	T	1	2021-06-20	United States
ORF8_61_F	ORF8	61	SRR15024353	28075	G	T	0,99946	2021-06-20	United States
ORF8_68_*	ORF8	68	SRR15024353	28095	A	T	0,918046	2021-06-20	United States
ORF8_73_C	ORF8	73	SRR15024353	28111	A	G	0,999902	2021-06-20	United States
N_3_H	N	3	SRR15024353	28280	G	C	0,999978	2021-06-20	United States
N_3_V	N	3	SRR15024353	28281	A	T	0,9998	2021-06-20	United States
N_3_E	N	3	SRR15024353	28282	T	A	0,999889	2021-06-20	United States
N_203_K	N	203	SRR15024353	28881	G	A	1	2021-06-20	United States
N_204_R	N	204	SRR15024353	28883	G	C	1	2021-06-20	United States
N_235_F	N	235	SRR15024353	28977	C	T	0,998775	2021-06-20	United States
ORF1ab_30_S	ORF1ab	30	SRR15024354	353	G	A	0,999795	2021-06-21	United States
ORF1ab_1952_L	ORF1ab	1952	SRR15024354	6120	C	T	1	2021-06-21	United States
ORF1ab_2508_T	ORF1ab	2508	SRR15024354	7787	G	A	1	2021-06-21	United States
ORF1ab_3164_H	ORF1ab	3164	SRR15024354	9756	G	A	0,999936	2021-06-21	United States
ORF1ab_3220_V	ORF1ab	3220	SRR15024354	9924	C	T	0,999632	2021-06-21	United States
ORF1ab_3573_E	ORF1ab	3573	SRR15024354	10982	A	G	1	2021-06-21	United States
ORF1ab_3673_NA	ORF1ab	3673	SRR15024354	11282	A	-GTT	0,952745	2021-06-21	United States
ORF1ab_267_M	ORF1ab	267	SRR15024354	14267	C	T	0,999822	2021-06-21	United States
ORF1ab_314_L	ORF1ab	314	SRR15024354	14408	C	T	0,999475	2021-06-21	United States
ORF1ab_1497_R	ORF1ab	1497	SRR15024354	17956	T	C	0,999932	2021-06-21	United States
ORF1ab_1497_F	ORF1ab	1497	SRR15024354	17957	G	T	0,999121	2021-06-21	United States
ORF1ab_1643_V	ORF1ab	1643	SRR15024354	18395	C	T	0,999343	2021-06-21	United States
S_18_R	S	18	SRR15024354	21615	T	G	0,999394	2021-06-21	United States
S_95_I	S	95	SRR15024354	21846	C	T	0,999942	2021-06-21	United States
S_158_S	S	158	SRR15024354	22036	A	C	0,999767	2021-06-21	United States
S_440_K	S	440	SRR15024354	22882	T	A	0,985612	2021-06-21	United States
S_452_M	S	452	SRR15024354	22916	C	A	0,999762	2021-06-21	United States
S_614_G	S	614	SRR15024354	23403	A	G	0,999864	2021-06-21	United States
S_681_H	S	681	SRR15024354	23604	C	A	0,999914	2021-06-21	United States
S_688_V	S	688	SRR15024354	23625	C	T	0,998736	2021-06-21	United States
S_735_A	S	735	SRR15024354	23765	T	G	0,999916	2021-06-21	United States
S_1027_I	S	1027	SRR15024354	24642	C	T	0,99988	2021-06-21	United States
ORF3a_25_S	ORF3a	25	SRR15024354	25465	C	T	0,999901	2021-06-21	United States
ORF3a_246_S	ORF3a	246	SRR15024354	26129	T	G	1	2021-06-21	United States
ORF3a_255_NA	ORF3a	255	SRR15024354	26157	T	-GTTA	0,974314	2021-06-21	United States
ORF7b_5_L	ORF7b	5	SRR15024354	27769	C	T	1	2021-06-21	United States
N_186_F	N	186	SRR15024354	28830	C	T	0,999864	2021-06-21	United States
N_212_C	N	212	SRR15024354	28907	G	T	0,999521	2021-06-21	United States
ORF1ab_30_S	ORF1ab	30	SRR15024355	353	G	A	0,999874	2021-06-21	United States
ORF1ab_1952_L	ORF1ab	1952	SRR15024355	6120	C	T	0,99986	2021-06-21	United States
ORF1ab_2508_T	ORF1ab	2508	SRR15024355	7787	G	A	1	2021-06-21	United States
ORF1ab_3164_H	ORF1ab	3164	SRR15024355	9756	G	A	0,999892	2021-06-21	United States
ORF1ab_3220_V	ORF1ab	3220	SRR15024355	9924	C	T	0,999912	2021-06-21	United States
ORF1ab_3573_E	ORF1ab	3573	SRR15024355	10982	A	G	0,999799	2021-06-21	United States
ORF1ab_3673_NA	ORF1ab	3673	SRR15024355	11282	A	-GTT	0,952669	2021-06-21	United States
ORF1ab_267_M	ORF1ab	267	SRR15024355	14267	C	T	0,999879	2021-06-21	United States
ORF1ab_314_L	ORF1ab	314	SRR15024355	14408	C	T	0,999178	2021-06-21	United States
ORF1ab_1497_R	ORF1ab	1497	SRR15024355	17956	T	C	0,999434	2021-06-21	United States
ORF1ab_1497_F	ORF1ab	1497	SRR15024355	17957	G	T	0,998645	2021-06-21	United States
ORF1ab_1643_V	ORF1ab	1643	SRR15024355	18395	C	T	0,998879	2021-06-21	United States
S_18_R	S	18	SRR15024355	21615	T	G	0,999738	2021-06-21	United States
S_95_I	S	95	SRR15024355	21846	C	T	0,999923	2021-06-21	United States
S_158_S	S	158	SRR15024355	22036	A	C	0,999647	2021-06-21	United States
S_440_K	S	440	SRR15024355	22882	T	A	0,968265	2021-06-21	United States
S_452_M	S	452	SRR15024355	22916	C	A	0,999481	2021-06-21	United States
S_614_G	S	614	SRR15024355	23403	A	G	0,999738	2021-06-21	United States
S_681_H	S	681	SRR15024355	23604	C	A	0,999889	2021-06-21	United States
S_688_V	S	688	SRR15024355	23625	C	T	0,998811	2021-06-21	United States
S_735_A	S	735	SRR15024355	23765	T	G	0,999801	2021-06-21	United States
S_1027_I	S	1027	SRR15024355	24642	C	T	0,999662	2021-06-21	United States
ORF3a_25_S	ORF3a	25	SRR15024355	25465	C	T	0,999841	2021-06-21	United States
ORF3a_246_S	ORF3a	246	SRR15024355	26129	T	G	0,999393	2021-06-21	United States
ORF3a_255_NA	ORF3a	255	SRR15024355	26157	T	-GTTA	0,953859	2021-06-21	United States
ORF7b_5_L	ORF7b	5	SRR15024355	27769	C	T	1	2021-06-21	United States
N_186_F	N	186	SRR15024355	28830	C	T	0,999547	2021-06-21	United States
N_212_C	N	212	SRR15024355	28907	G	T	0,999783	2021-06-21	United States
ORF1ab_30_S	ORF1ab	30	SRR15024356	353	G	A	1	2021-06-21	United States
ORF1ab_1952_L	ORF1ab	1952	SRR15024356	6120	C	T	1	2021-06-21	United States
ORF1ab_2508_T	ORF1ab	2508	SRR15024356	7787	G	A	1	2021-06-21	United States
ORF1ab_3164_H	ORF1ab	3164	SRR15024356	9756	G	A	0,998834	2021-06-21	United States
ORF1ab_3220_V	ORF1ab	3220	SRR15024356	9924	C	T	1	2021-06-21	United States
ORF1ab_3573_E	ORF1ab	3573	SRR15024356	10982	A	G	1	2021-06-21	United States
ORF1ab_3673_NA	ORF1ab	3673	SRR15024356	11282	A	-GTT	0,952192	2021-06-21	United States
ORF1ab_267_M	ORF1ab	267	SRR15024356	14267	C	T	1	2021-06-21	United States
ORF1ab_314_L	ORF1ab	314	SRR15024356	14408	C	T	1	2021-06-21	United States
ORF1ab_1497_R	ORF1ab	1497	SRR15024356	17956	T	C	1	2021-06-21	United States
ORF1ab_1497_F	ORF1ab	1497	SRR15024356	17957	G	T	0,997999	2021-06-21	United States
ORF1ab_1643_V	ORF1ab	1643	SRR15024356	18395	C	T	0,998491	2021-06-21	United States
S_18_R	S	18	SRR15024356	21615	T	G	1	2021-06-21	United States
S_95_I	S	95	SRR15024356	21846	C	T	1	2021-06-21	United States
S_158_S	S	158	SRR15024356	22036	A	C	1	2021-06-21	United States
S_440_K	S	440	SRR15024356	22882	T	A	0,973684	2021-06-21	United States
S_452_M	S	452	SRR15024356	22916	C	A	1	2021-06-21	United States
S_614_G	S	614	SRR15024356	23403	A	G	1	2021-06-21	United States
S_681_H	S	681	SRR15024356	23604	C	A	1	2021-06-21	United States
S_688_V	S	688	SRR15024356	23625	C	T	1	2021-06-21	United States
S_735_A	S	735	SRR15024356	23765	T	G	1	2021-06-21	United States
S_1027_I	S	1027	SRR15024356	24642	C	T	1	2021-06-21	United States
ORF3a_25_S	ORF3a	25	SRR15024356	25465	C	T	1	2021-06-21	United States
ORF3a_246_S	ORF3a	246	SRR15024356	26129	T	G	1	2021-06-21	United States
ORF3a_255_NA	ORF3a	255	SRR15024356	26157	T	-GTTA	0,976526	2021-06-21	United States
ORF7b_5_L	ORF7b	5	SRR15024356	27769	C	T	1	2021-06-21	United States
N_186_F	N	186	SRR15024356	28830	C	T	0,998815	2021-06-21	United States
N_212_C	N	212	SRR15024356	28907	G	T	1	2021-06-21	United States
ORF1ab_1001_I	ORF1ab	1001	SRR15024357	3267	C	T	0,999571	2021-06-19	United States
ORF1ab_1708_D	ORF1ab	1708	SRR15024357	5388	C	A	0,999829	2021-06-19	United States
ORF1ab_2132_G	ORF1ab	2132	SRR15024357	6659	A	G	1	2021-06-19	United States
ORF1ab_2230_T	ORF1ab	2230	SRR15024357	6954	T	C	0,996477	2021-06-19	United States
ORF1ab_2259_I	ORF1ab	2259	SRR15024357	7042	G	T	0,999428	2021-06-19	United States
ORF1ab_3674_NA	ORF1ab	3674	SRR15024357	11287	G	-TCTGGTTTT	0,935914	2021-06-19	United States
ORF1ab_3676_S	ORF1ab	3676	SRR15024357	11291	G	A	0,82544	2021-06-19	United States
ORF1ab_3677_L	ORF1ab	3677	SRR15024357	11296	T	G	1	2021-06-19	United States
ORF1ab_4026_I	ORF1ab	4026	SRR15024357	12342	C	T	0,999853	2021-06-19	United States
ORF1ab_218_L	ORF1ab	218	SRR15024357	14120	C	T	0,999578	2021-06-19	United States
ORF1ab_314_L	ORF1ab	314	SRR15024357	14408	C	T	0,999849	2021-06-19	United States
S_68_NA	S	68	SRR15024357	21764	A	-TACATG	0,466033	2021-06-19	United States
S_143_NA	S	143	SRR15024357	21990	T	-TTA	0,899265	2021-06-19	United States
S_501_Y	S	501	SRR15024357	23063	A	T	1	2021-06-19	United States
S_547_A	S	547	SRR15024357	23201	A	G	0,985826	2021-06-19	United States
S_570_D	S	570	SRR15024357	23271	C	A	0,999737	2021-06-19	United States
S_614_G	S	614	SRR15024357	23403	A	G	0,999969	2021-06-19	United States
S_681_H	S	681	SRR15024357	23604	C	A	0,999332	2021-06-19	United States
S_716_I	S	716	SRR15024357	23709	C	T	0,999692	2021-06-19	United States
S_982_A	S	982	SRR15024357	24506	T	G	1	2021-06-19	United States
S_1118_H	S	1118	SRR15024357	24914	G	C	0,999156	2021-06-19	United States
ORF8_27_*	ORF8	27	SRR15024357	27972	C	T	0,998956	2021-06-19	United States
ORF8_52_I	ORF8	52	SRR15024357	28048	G	T	0,999275	2021-06-19	United States
ORF8_61_F	ORF8	61	SRR15024357	28075	G	T	0,999824	2021-06-19	United States
ORF8_68_*	ORF8	68	SRR15024357	28095	A	T	0,95643	2021-06-19	United States
ORF8_73_C	ORF8	73	SRR15024357	28111	A	G	0,999883	2021-06-19	United States
ORF8_101_L	ORF8	101	SRR15024357	28195	G	T	0,999397	2021-06-19	United States
N_3_H	N	3	SRR15024357	28280	G	C	0,999925	2021-06-19	United States
N_3_V	N	3	SRR15024357	28281	A	T	0,999699	2021-06-19	United States
N_3_E	N	3	SRR15024357	28282	T	A	0,999812	2021-06-19	United States
N_203_K	N	203	SRR15024357	28881	G	A	1	2021-06-19	United States
N_204_R	N	204	SRR15024357	28883	G	C	0,999309	2021-06-19	United States
N_235_F	N	235	SRR15024357	28977	C	T	0,999663	2021-06-19	United States
N_383_S	N	383	SRR15024357	29420	C	T	0,999928	2021-06-19	United States
ORF1ab_1306_S	ORF1ab	1306	SRR15024358	4181	G	T	1	2021-06-21	United States
ORF1ab_2046_L	ORF1ab	2046	SRR15024358	6402	C	T	0,999345	2021-06-21	United States
ORF1ab_2287_S	ORF1ab	2287	SRR15024358	7124	C	T	1	2021-06-21	United States
ORF1ab_2554_V	ORF1ab	2554	SRR15024358	7926	C	T	1	2021-06-21	United States
ORF1ab_2930_L	ORF1ab	2930	SRR15024358	9053	G	T	1	2021-06-21	United States
ORF1ab_2991_K	ORF1ab	2991	SRR15024358	9237	G	A	0,999549	2021-06-21	United States
ORF1ab_3255_I	ORF1ab	3255	SRR15024358	10029	C	T	1	2021-06-21	United States
ORF1ab_3593_F	ORF1ab	3593	SRR15024358	11042	G	T	0,999421	2021-06-21	United States
ORF1ab_3646_A	ORF1ab	3646	SRR15024358	11201	A	G	0,999392	2021-06-21	United States
ORF1ab_3736_F	ORF1ab	3736	SRR15024358	11471	C	T	1	2021-06-21	United States
ORF1ab_183_V	ORF1ab	183	SRR15024358	14014	T	G	0,999839	2021-06-21	United States
ORF1ab_314_L	ORF1ab	314	SRR15024358	14408	C	T	0,998988	2021-06-21	United States
ORF1ab_662_S	ORF1ab	662	SRR15024358	15451	G	A	0,999134	2021-06-21	United States
ORF1ab_1000_L	ORF1ab	1000	SRR15024358	16466	C	T	1	2021-06-21	United States
ORF1ab_1918_V	ORF1ab	1918	SRR15024358	19220	C	T	0,99982	2021-06-21	United States
S_19_R	S	19	SRR15024358	21618	C	G	0,9996	2021-06-21	United States
S_142_D	S	142	SRR15024358	21987	G	A	0,64	2021-06-21	United States
S_156_NA	S	156	SRR15024358	22028	G	-AGTTCA	0,996091	2021-06-21	United States
S_452_R	S	452	SRR15024358	22917	T	G	1	2021-06-21	United States
S_478_K	S	478	SRR15024358	22995	C	A	1	2021-06-21	United States
S_614_G	S	614	SRR15024358	23403	A	G	1	2021-06-21	United States
S_681_R	S	681	SRR15024358	23604	C	G	1	2021-06-21	United States
S_950_N	S	950	SRR15024358	24410	G	A	0,92829	2021-06-21	United States
ORF3a_26_L	ORF3a	26	SRR15024358	25469	C	T	1	2021-06-21	United States
M_82_T	M	82	SRR15024358	26767	T	C	1	2021-06-21	United States
ORF7a_82_A	ORF7a	82	SRR15024358	27638	T	C	1	2021-06-21	United States
ORF7a_120_I	ORF7a	120	SRR15024358	27752	C	T	1	2021-06-21	United States
ORF7b_40_I	ORF7b	40	SRR15024358	27874	C	T	1	2021-06-21	United States
ORF8_118_NA	ORF8	118	SRR15024358	28247	A	-GATTTC	0,930005	2021-06-21	United States
ORF8_120_L	ORF8	120	SRR15024358	28253	C	A	1	2021-06-21	United States
N_63_G	N	63	SRR15024358	28461	A	G	0,984278	2021-06-21	United States
N_203_M	N	203	SRR15024358	28881	G	T	1	2021-06-21	United States
N_215_C	N	215	SRR15024358	28916	G	T	0,999097	2021-06-21	United States
N_377_Y	N	377	SRR15024358	29402	G	T	1	2021-06-21	United States
ORF1ab_735_V	ORF1ab	735	SRR15024359	2469	C	T	0,998661	2021-06-21	United States
ORF1ab_930_NA	ORF1ab	930	SRR15024359	3055	T	+GAA	0,159889	2021-06-21	United States
ORF1ab_1001_I	ORF1ab	1001	SRR15024359	3267	C	T	0,999283	2021-06-21	United States
ORF1ab_1708_D	ORF1ab	1708	SRR15024359	5388	C	A	1	2021-06-21	United States
ORF1ab_2230_T	ORF1ab	2230	SRR15024359	6954	T	C	1	2021-06-21	United States
ORF1ab_2345_V	ORF1ab	2345	SRR15024359	7299	C	T	1	2021-06-21	United States
ORF1ab_3603_NA	ORF1ab	3603	SRR15024359	11074	C	-T	0,0504578	2021-06-21	United States
ORF1ab_3674_NA	ORF1ab	3674	SRR15024359	11287	G	-TCTGGTTTT	0,924871	2021-06-21	United States
ORF1ab_3676_S	ORF1ab	3676	SRR15024359	11291	G	A	0,964861	2021-06-21	United States
ORF1ab_3677_L	ORF1ab	3677	SRR15024359	11296	T	G	0,997717	2021-06-21	United States
ORF1ab_314_L	ORF1ab	314	SRR15024359	14408	C	T	0,999471	2021-06-21	United States
ORF1ab_1637_I	ORF1ab	1637	SRR15024359	18377	C	T	0,10538	2021-06-21	United States
S_68_NA	S	68	SRR15024359	21764	A	-TACATG	0,476288	2021-06-21	United States
S_143_NA	S	143	SRR15024359	21990	T	-TTA	0,894631	2021-06-21	United States
S_501_Y	S	501	SRR15024359	23063	A	T	1	2021-06-21	United States
S_570_D	S	570	SRR15024359	23271	C	A	0,999846	2021-06-21	United States
S_614_G	S	614	SRR15024359	23403	A	G	0,999671	2021-06-21	United States
S_681_H	S	681	SRR15024359	23604	C	A	1	2021-06-21	United States
S_716_I	S	716	SRR15024359	23709	C	T	1	2021-06-21	United States
S_982_A	S	982	SRR15024359	24506	T	G	0,99979	2021-06-21	United States
S_1020_V	S	1020	SRR15024359	24621	C	T	0,999884	2021-06-21	United States
S_1118_H	S	1118	SRR15024359	24914	G	C	0,999718	2021-06-21	United States
ORF8_27_*	ORF8	27	SRR15024359	27972	C	T	1	2021-06-21	United States
ORF8_52_I	ORF8	52	SRR15024359	28048	G	T	1	2021-06-21	United States
ORF8_68_*	ORF8	68	SRR15024359	28095	A	T	0,973128	2021-06-21	United States
ORF8_73_C	ORF8	73	SRR15024359	28111	A	G	0,999681	2021-06-21	United States
N_3_H	N	3	SRR15024359	28280	G	C	1	2021-06-21	United States
N_3_V	N	3	SRR15024359	28281	A	T	0,999893	2021-06-21	United States
N_3_E	N	3	SRR15024359	28282	T	A	0,999893	2021-06-21	United States
N_202_C	N	202	SRR15024359	28877	A	T	1	2021-06-21	United States
N_202_T	N	202	SRR15024359	28878	G	C	1	2021-06-21	United States
N_203_K	N	203	SRR15024359	28881	G	A	1	2021-06-21	United States
N_204_R	N	204	SRR15024359	28883	G	C	1	2021-06-21	United States
N_235_F	N	235	SRR15024359	28977	C	T	1	2021-06-21	United States
ORF1ab_1001_I	ORF1ab	1001	SRR15024360	3267	C	T	0,999659	2021-06-21	United States
ORF1ab_1708_D	ORF1ab	1708	SRR15024360	5388	C	A	0,999861	2021-06-21	United States
ORF1ab_2230_T	ORF1ab	2230	SRR15024360	6954	T	C	0,999673	2021-06-21	United States
ORF1ab_3143_V	ORF1ab	3143	SRR15024360	9693	C	T	0,99989	2021-06-21	United States
ORF1ab_3674_NA	ORF1ab	3674	SRR15024360	11287	G	-TCTGGTTTT	0,926222	2021-06-21	United States
ORF1ab_3676_S	ORF1ab	3676	SRR15024360	11291	G	A	0,866179	2021-06-21	United States
ORF1ab_3677_L	ORF1ab	3677	SRR15024360	11296	T	G	0,99629	2021-06-21	United States
ORF1ab_314_L	ORF1ab	314	SRR15024360	14408	C	T	0,999589	2021-06-21	United States
ORF1ab_1568_S	ORF1ab	1568	SRR15024360	18169	G	A	0,998775	2021-06-21	United States
S_68_NA	S	68	SRR15024360	21764	A	-TACATG	0,494745	2021-06-21	United States
S_143_NA	S	143	SRR15024360	21990	T	-TTA	0,912178	2021-06-21	United States
S_494_P	S	494	SRR15024360	23042	T	C	0,999908	2021-06-21	United States
S_501_Y	S	501	SRR15024360	23063	A	T	0,999917	2021-06-21	United States
S_570_D	S	570	SRR15024360	23271	C	A	0,999534	2021-06-21	United States
S_614_G	S	614	SRR15024360	23403	A	G	0,999408	2021-06-21	United States
S_681_H	S	681	SRR15024360	23604	C	A	1	2021-06-21	United States
S_716_I	S	716	SRR15024360	23709	C	T	1	2021-06-21	United States
S_982_A	S	982	SRR15024360	24506	T	G	0,999415	2021-06-21	United States
S_1118_H	S	1118	SRR15024360	24914	G	C	0,999751	2021-06-21	United States
S_1219_V	S	1219	SRR15024360	25218	G	T	0,999246	2021-06-21	United States
ORF3a_54_V	ORF3a	54	SRR15024360	25553	C	T	0,999503	2021-06-21	United States
ORF7a_84_S	ORF7a	84	SRR15024360	27643	C	T	0,139281	2021-06-21	United States
ORF8_27_*	ORF8	27	SRR15024360	27972	C	T	0,999268	2021-06-21	United States
ORF8_52_I	ORF8	52	SRR15024360	28048	G	T	0,999877	2021-06-21	United States
ORF8_68_*	ORF8	68	SRR15024360	28095	A	T	0,919824	2021-06-21	United States
ORF8_73_C	ORF8	73	SRR15024360	28111	A	G	0,999697	2021-06-21	United States
N_3_H	N	3	SRR15024360	28280	G	C	0,999731	2021-06-21	United States
N_3_V	N	3	SRR15024360	28281	A	T	0,999854	2021-06-21	United States
N_3_E	N	3	SRR15024360	28282	T	A	0,999866	2021-06-21	United States
N_203_K	N	203	SRR15024360	28881	G	A	0,999862	2021-06-21	United States
N_204_R	N	204	SRR15024360	28883	G	C	1	2021-06-21	United States
N_235_F	N	235	SRR15024360	28977	C	T	0,998853	2021-06-21	United States
ORF1ab_1001_I	ORF1ab	1001	SRR15024361	3267	C	T	1	2021-06-21	United States
ORF1ab_1708_D	ORF1ab	1708	SRR15024361	5388	C	A	1	2021-06-21	United States
ORF1ab_1921_S	ORF1ab	1921	SRR15024361	6026	C	T	1	2021-06-21	United States
ORF1ab_2036_I	ORF1ab	2036	SRR15024361	6373	G	T	1	2021-06-21	United States
ORF1ab_2230_T	ORF1ab	2230	SRR15024361	6954	T	C	1	2021-06-21	United States
ORF1ab_3353_R	ORF1ab	3353	SRR15024361	10323	A	G	1	2021-06-21	United States
ORF1ab_3674_NA	ORF1ab	3674	SRR15024361	11287	G	-TCTGGTTTT	0,891997	2021-06-21	United States
ORF1ab_3705_V	ORF1ab	3705	SRR15024361	11379	C	T	0,387047	2021-06-21	United States
ORF1ab_3829_F	ORF1ab	3829	SRR15024361	11750	C	T	0,998988	2021-06-21	United States
ORF1ab_3934_I	ORF1ab	3934	SRR15024361	12067	G	T	1	2021-06-21	United States
ORF1ab_3966_R	ORF1ab	3966	SRR15024361	12162	A	G	1	2021-06-21	United States
ORF1ab_314_L	ORF1ab	314	SRR15024361	14408	C	T	1	2021-06-21	United States
ORF1ab_1383_R	ORF1ab	1383	SRR15024361	17615	A	G	1	2021-06-21	United States
ORF1ab_2367_N	ORF1ab	2367	SRR15024361	20568	G	T	0,998911	2021-06-21	United States
ORF1ab_2557_R	ORF1ab	2557	SRR15024361	21137	A	G	1	2021-06-21	United States
S_68_NA	S	68	SRR15024361	21764	A	-TACATG	0,45283	2021-06-21	United States
S_143_NA	S	143	SRR15024361	21990	T	-TTA	0,876344	2021-06-21	United States
S_471_Q	S	471	SRR15024361	22973	G	C	1	2021-06-21	United States
S_501_Y	S	501	SRR15024361	23063	A	T	1	2021-06-21	United States
S_570_D	S	570	SRR15024361	23271	C	A	1	2021-06-21	United States
S_614_G	S	614	SRR15024361	23403	A	G	1	2021-06-21	United States
S_681_H	S	681	SRR15024361	23604	C	A	1	2021-06-21	United States
S_716_I	S	716	SRR15024361	23709	C	T	1	2021-06-21	United States
S_982_A	S	982	SRR15024361	24506	T	G	1	2021-06-21	United States
S_1118_H	S	1118	SRR15024361	24914	G	C	1	2021-06-21	United States
S_1191_N	S	1191	SRR15024361	25135	G	T	1	2021-06-21	United States
ORF3a_54_V	ORF3a	54	SRR15024361	25553	C	T	1	2021-06-21	United States
ORF3a_241_D	ORF3a	241	SRR15024361	26115	A	C	1	2021-06-21	United States
ORF8_27_*	ORF8	27	SRR15024361	27972	C	T	1	2021-06-21	United States
ORF8_52_I	ORF8	52	SRR15024361	28048	G	T	1	2021-06-21	United States
ORF8_73_C	ORF8	73	SRR15024361	28111	A	G	1	2021-06-21	United States
N_3_H	N	3	SRR15024361	28280	G	C	1	2021-06-21	United States
N_3_V	N	3	SRR15024361	28281	A	T	0,999318	2021-06-21	United States
N_3_E	N	3	SRR15024361	28282	T	A	1	2021-06-21	United States
N_203_K	N	203	SRR15024361	28881	G	A	1	2021-06-21	United States
N_204_R	N	204	SRR15024361	28883	G	C	1	2021-06-21	United States
N_235_F	N	235	SRR15024361	28977	C	T	0,999164	2021-06-21	United States
ORF1ab_1306_S	ORF1ab	1306	SRR15024362	4181	G	T	0,999904	2021-06-21	United States
ORF1ab_2046_L	ORF1ab	2046	SRR15024362	6402	C	T	0,999322	2021-06-21	United States
ORF1ab_2287_S	ORF1ab	2287	SRR15024362	7124	C	T	0,999796	2021-06-21	United States
ORF1ab_2930_L	ORF1ab	2930	SRR15024362	9053	G	T	0,999148	2021-06-21	United States
ORF1ab_3255_I	ORF1ab	3255	SRR15024362	10029	C	T	0,999935	2021-06-21	United States
ORF1ab_3646_A	ORF1ab	3646	SRR15024362	11201	A	G	0,999816	2021-06-21	United States
ORF1ab_314_L	ORF1ab	314	SRR15024362	14408	C	T	0,999882	2021-06-21	United States
ORF1ab_662_S	ORF1ab	662	SRR15024362	15451	G	A	0,998262	2021-06-21	United States
ORF1ab_1000_L	ORF1ab	1000	SRR15024362	16466	C	T	0,99984	2021-06-21	United States
ORF1ab_1918_V	ORF1ab	1918	SRR15024362	19220	C	T	0,999585	2021-06-21	United States
ORF1ab_2180_V	ORF1ab	2180	SRR15024362	20006	G	T	1	2021-06-21	United States
S_19_R	S	19	SRR15024362	21618	C	G	1	2021-06-21	United States
S_112_L	S	112	SRR15024362	21897	C	T	1	2021-06-21	United States
S_142_D	S	142	SRR15024362	21987	G	A	0,671353	2021-06-21	United States
S_156_NA	S	156	SRR15024362	22028	G	-AGTTCA	0,995521	2021-06-21	United States
S_452_R	S	452	SRR15024362	22917	T	G	0,999888	2021-06-21	United States
S_478_K	S	478	SRR15024362	22995	C	A	1	2021-06-21	United States
S_614_G	S	614	SRR15024362	23403	A	G	0,999898	2021-06-21	United States
S_681_R	S	681	SRR15024362	23604	C	G	1	2021-06-21	United States
S_950_N	S	950	SRR15024362	24410	G	A	0,9272	2021-06-21	United States
ORF3a_26_L	ORF3a	26	SRR15024362	25469	C	T	0,999858	2021-06-21	United States
ORF3a_239_Q	ORF3a	239	SRR15024362	26107	G	C	1	2021-06-21	United States
M_82_T	M	82	SRR15024362	26767	T	C	1	2021-06-21	United States
ORF7a_82_A	ORF7a	82	SRR15024362	27638	T	C	0,999444	2021-06-21	United States
ORF7a_120_I	ORF7a	120	SRR15024362	27752	C	T	0,999942	2021-06-21	United States
ORF7b_40_I	ORF7b	40	SRR15024362	27874	C	T	0,999609	2021-06-21	United States
ORF8_118_NA	ORF8	118	SRR15024362	28247	A	-GATTTC	0,91085	2021-06-21	United States
ORF8_120_L	ORF8	120	SRR15024362	28253	C	A	0,999255	2021-06-21	United States
N_63_G	N	63	SRR15024362	28461	A	G	0,983966	2021-06-21	United States
N_203_M	N	203	SRR15024362	28881	G	T	0,999846	2021-06-21	United States
N_215_C	N	215	SRR15024362	28916	G	T	0,999778	2021-06-21	United States
N_377_Y	N	377	SRR15024362	29402	G	T	0,999425	2021-06-21	United States
ORF1ab_385_V	ORF1ab	385	SRR15024363	1419	C	T	0,999956	2021-06-20	United States
ORF1ab_1207_S	ORF1ab	1207	SRR15024363	3884	C	T	0,998934	2021-06-20	United States
ORF1ab_2123_V	ORF1ab	2123	SRR15024363	6633	C	T	0,999889	2021-06-20	United States
ORF1ab_2151_I	ORF1ab	2151	SRR15024363	6717	G	T	0,999965	2021-06-20	United States
ORF1ab_2293_G	ORF1ab	2293	SRR15024363	7142	A	G	1	2021-06-20	United States
ORF1ab_2739_S	ORF1ab	2739	SRR15024363	8480	C	T	0,999848	2021-06-20	United States
ORF1ab_3117_A	ORF1ab	3117	SRR15024363	9614	A	G	0,999618	2021-06-20	United States
ORF1ab_3143_V	ORF1ab	3143	SRR15024363	9693	C	T	0,999745	2021-06-20	United States
ORF1ab_3163_S	ORF1ab	3163	SRR15024363	9754	A	C	0,998886	2021-06-20	United States
ORF1ab_3674_NA	ORF1ab	3674	SRR15024363	11287	G	-TCTGGTTTT	0,930767	2021-06-20	United States
ORF1ab_3676_S	ORF1ab	3676	SRR15024363	11291	G	A	0,845374	2021-06-20	United States
ORF1ab_3677_L	ORF1ab	3677	SRR15024363	11296	T	G	0,998011	2021-06-20	United States
ORF1ab_314_L	ORF1ab	314	SRR15024363	14408	C	T	0,999872	2021-06-20	United States
ORF1ab_662_S	ORF1ab	662	SRR15024363	15451	G	A	0,998189	2021-06-20	United States
ORF1ab_1000_L	ORF1ab	1000	SRR15024363	16466	C	T	0,999974	2021-06-20	United States
ORF1ab_2507_I	ORF1ab	2507	SRR15024363	20987	C	T	0,999722	2021-06-20	United States
S_18_R	S	18	SRR15024363	21615	T	G	0,999726	2021-06-20	United States
S_95_I	S	95	SRR15024363	21846	C	T	0,99992	2021-06-20	United States
S_158_S	S	158	SRR15024363	22036	A	C	0,999607	2021-06-20	United States
S_440_K	S	440	SRR15024363	22882	T	A	0,992315	2021-06-20	United States
S_614_G	S	614	SRR15024363	23403	A	G	0,999781	2021-06-20	United States
S_681_H	S	681	SRR15024363	23604	C	A	0,999965	2021-06-20	United States
S_688_V	S	688	SRR15024363	23625	C	T	0,998091	2021-06-20	United States
S_735_A	S	735	SRR15024363	23765	T	G	0,999577	2021-06-20	United States
S_1027_I	S	1027	SRR15024363	24642	C	T	0,999379	2021-06-20	United States
ORF3a_255_NA	ORF3a	255	SRR15024363	26157	T	-GTTA	0,92132	2021-06-20	United States
ORF7b_5_L	ORF7b	5	SRR15024363	27769	C	T	0,99989	2021-06-20	United States
ORF8_52_K	ORF8	52	SRR15024363	28048	G	A	0,999892	2021-06-20	United States
N_194_L	N	194	SRR15024363	28854	C	T	1	2021-06-20	United States
N_213_Y	N	213	SRR15024363	28910	A	T	0,999308	2021-06-20	United States
N_221_F	N	221	SRR15024363	28936	G	T	0,999629	2021-06-20	United States
ORF1ab_1188_L	ORF1ab	1188	SRR15024364	3828	C	T	0,999906	2021-06-21	United States
ORF1ab_1795_Q	ORF1ab	1795	SRR15024364	5648	A	C	0,999855	2021-06-21	United States
ORF1ab_2048_T	ORF1ab	2048	SRR15024364	6407	T	A	0,999469	2021-06-21	United States
ORF1ab_2121_I	ORF1ab	2121	SRR15024364	6627	C	T	0,999794	2021-06-21	United States
ORF1ab_3674_NA	ORF1ab	3674	SRR15024364	11287	G	-TCTGGTTTT	0,93321	2021-06-21	United States
ORF1ab_3676_S	ORF1ab	3676	SRR15024364	11291	G	A	0,869299	2021-06-21	United States
ORF1ab_3677_L	ORF1ab	3677	SRR15024364	11296	T	G	0,997605	2021-06-21	United States
ORF1ab_314_L	ORF1ab	314	SRR15024364	14408	C	T	0,999225	2021-06-21	United States
ORF1ab_1264_D	ORF1ab	1264	SRR15024364	17259	G	T	0,999938	2021-06-21	United States
S_18_F	S	18	SRR15024364	21614	C	T	0,999868	2021-06-21	United States
S_20_N	S	20	SRR15024364	21621	C	A	0,999946	2021-06-21	United States
S_26_S	S	26	SRR15024364	21638	C	T	0,999668	2021-06-21	United States
S_138_Y	S	138	SRR15024364	21974	G	T	0,98695	2021-06-21	United States
S_190_S	S	190	SRR15024364	22132	G	T	0,999823	2021-06-21	United States
S_417_T	S	417	SRR15024364	22812	A	C	0,996309	2021-06-21	United States
S_484_K	S	484	SRR15024364	23012	G	A	0,999651	2021-06-21	United States
S_501_Y	S	501	SRR15024364	23063	A	T	0,999917	2021-06-21	United States
S_614_G	S	614	SRR15024364	23403	A	G	0,999669	2021-06-21	United States
S_655_Y	S	655	SRR15024364	23525	C	T	0,999529	2021-06-21	United States
S_1027_I	S	1027	SRR15024364	24642	C	T	0,999453	2021-06-21	United States
S_1176_F	S	1176	SRR15024364	25088	G	T	0,999752	2021-06-21	United States
ORF3a_253_P	ORF3a	253	SRR15024364	26149	T	C	0,999182	2021-06-21	United States
ORF7a_78_C	ORF7a	78	SRR15024364	27625	C	T	0,998905	2021-06-21	United States
ORF8_92_K	ORF8	92	SRR15024364	28167	G	A	0,998919	2021-06-21	United States
N_80_R	N	80	SRR15024364	28512	C	G	0,999946	2021-06-21	United States
N_202_C	N	202	SRR15024364	28877	A	T	0,999949	2021-06-21	United States
N_202_T	N	202	SRR15024364	28878	G	C	1	2021-06-21	United States
N_203_K	N	203	SRR15024364	28881	G	A	0,999792	2021-06-21	United States
N_204_R	N	204	SRR15024364	28883	G	C	0,999745	2021-06-21	United States
ORF1ab_265_I	ORF1ab	265	SRR15024365	1059	C	T	0,999238	2021-06-19	United States
ORF1ab_727_A	ORF1ab	727	SRR15024365	2444	A	G	0,657895	2021-06-19	United States
ORF1ab_727_I	ORF1ab	727	SRR15024365	2445	C	T	1	2021-06-19	United States
ORF1ab_1679_S	ORF1ab	1679	SRR15024365	5300	G	T	1	2021-06-19	United States
ORF1ab_2589_R	ORF1ab	2589	SRR15024365	8031	A	G	0,999973	2021-06-19	United States
ORF1ab_2824_H	ORF1ab	2824	SRR15024365	8735	G	C	0,164451	2021-06-19	United States
ORF1ab_3057_A	ORF1ab	3057	SRR15024365	9435	T	C	0,181818	2021-06-19	United States
ORF1ab_3162_E	ORF1ab	3162	SRR15024365	9749	A	G	0,999892	2021-06-19	United States
ORF1ab_3201_P	ORF1ab	3201	SRR15024365	9867	T	C	1	2021-06-19	United States
ORF1ab_3209_V	ORF1ab	3209	SRR15024365	9891	C	T	0,998677	2021-06-19	United States
ORF1ab_3674_NA	ORF1ab	3674	SRR15024365	11287	G	-TCTGGTTTT	0,925351	2021-06-19	United States
ORF1ab_3676_S	ORF1ab	3676	SRR15024365	11291	G	A	0,953548	2021-06-19	United States
ORF1ab_3677_L	ORF1ab	3677	SRR15024365	11296	T	G	1	2021-06-19	United States
ORF1ab_3847_I	ORF1ab	3847	SRR15024365	11804	G	A	1	2021-06-19	United States
ORF1ab_4148_S	ORF1ab	4148	SRR15024365	12707	G	T	0,101295	2021-06-19	United States
ORF1ab_4201_V	ORF1ab	4201	SRR15024365	12867	G	T	0,169971	2021-06-19	United States
ORF1ab_314_L	ORF1ab	314	SRR15024365	14408	C	T	1	2021-06-19	United States
ORF1ab_1831_T	ORF1ab	1831	SRR15024365	18958	G	A	0,99992	2021-06-19	United States
ORF1ab_2313_NA	ORF1ab	2313	SRR15024365	20405	C	-T	0,153433	2021-06-19	United States
S_80_G	S	80	SRR15024365	21801	A	G	1	2021-06-19	United States
S_143_NA	S	143	SRR15024365	21990	T	-TTA	0,878613	2021-06-19	United States
S_157_S	S	157	SRR15024365	22032	T	C	0,99968	2021-06-19	United States
S_337_NA	S	337	SRR15024365	22572	C	-T	0,125222	2021-06-19	United States
S_452_R	S	452	SRR15024365	22917	T	G	1	2021-06-19	United States
S_614_G	S	614	SRR15024365	23403	A	G	0,999913	2021-06-19	United States
S_859_N	S	859	SRR15024365	24138	C	A	1	2021-06-19	United States
S_950_H	S	950	SRR15024365	24410	G	C	0,998375	2021-06-19	United States
ORF3a_42_L	ORF3a	42	SRR15024365	25517	C	T	0,999243	2021-06-19	United States
ORF3a_57_H	ORF3a	57	SRR15024365	25563	G	T	1	2021-06-19	United States
ORF3a_103_NA	ORF3a	103	SRR15024365	25701	C	+T	0,179205	2021-06-19	United States
ORF3a_104_S	ORF3a	104	SRR15024365	25702	C	T	0,996327	2021-06-19	United States
ORF3a_104_L	ORF3a	104	SRR15024365	25703	C	T	1	2021-06-19	United States
ORF8_11_I	ORF8	11	SRR15024365	27925	C	T	1	2021-06-19	United States
ORF8_51_S	ORF8	51	SRR15024365	28044	G	T	0,998941	2021-06-19	United States
ORF8_120_V	ORF8	120	SRR15024365	28251	T	G	0,995021	2021-06-19	United States
ORF8_121_L	ORF8	121	SRR15024365	28254	A	C	0,999862	2021-06-19	United States
N_205_I	N	205	SRR15024365	28887	C	T	1	2021-06-19	United States
N_234_I	N	234	SRR15024365	28975	G	A	1	2021-06-19	United States
ORF1ab_1146_T	ORF1ab	1146	SRR15024366	3701	G	A	0,999172	2021-06-20	United States
ORF1ab_1640_L	ORF1ab	1640	SRR15024366	5184	C	T	1	2021-06-20	United States
ORF1ab_3209_V	ORF1ab	3209	SRR15024366	9891	C	T	0,999799	2021-06-20	United States
ORF1ab_3718_A	ORF1ab	3718	SRR15024366	11418	T	C	0,999769	2021-06-20	United States
ORF1ab_3750_I	ORF1ab	3750	SRR15024366	11514	C	T	0,999366	2021-06-20	United States
ORF1ab_314_L	ORF1ab	314	SRR15024366	14408	C	T	0,999707	2021-06-20	United States
ORF1ab_662_S	ORF1ab	662	SRR15024366	15451	G	A	0,997856	2021-06-20	United States
ORF1ab_1000_L	ORF1ab	1000	SRR15024366	16466	C	T	0,999822	2021-06-20	United States
ORF1ab_1290_I	ORF1ab	1290	SRR15024366	17336	C	T	0,998206	2021-06-20	United States
S_19_R	S	19	SRR15024366	21618	C	G	1	2021-06-20	United States
S_156_NA	S	156	SRR15024366	22028	G	-AGTTCA	1	2021-06-20	United States
S_222_V	S	222	SRR15024366	22227	C	T	1	2021-06-20	United States
S_356_N	S	356	SRR15024366	22630	G	T	0,999682	2021-06-20	United States
S_417_N	S	417	SRR15024366	22813	G	T	0,999751	2021-06-20	United States
S_452_R	S	452	SRR15024366	22917	T	G	0,999038	2021-06-20	United States
S_478_K	S	478	SRR15024366	22995	C	A	1	2021-06-20	United States
S_614_G	S	614	SRR15024366	23403	A	G	0,999883	2021-06-20	United States
S_681_R	S	681	SRR15024366	23604	C	G	0,999637	2021-06-20	United States
S_950_N	S	950	SRR15024366	24410	G	A	0,997206	2021-06-20	United States
ORF3a_26_L	ORF3a	26	SRR15024366	25469	C	T	1	2021-06-20	United States
ORF3a_85_F	ORF3a	85	SRR15024366	25647	G	T	0,999908	2021-06-20	United States
M_82_T	M	82	SRR15024366	26767	T	C	0,999817	2021-06-20	United States
ORF7a_82_A	ORF7a	82	SRR15024366	27638	T	C	1	2021-06-20	United States
ORF7a_120_I	ORF7a	120	SRR15024366	27752	C	T	1	2021-06-20	United States
ORF8_118_NA	ORF8	118	SRR15024366	28247	A	-GATTTC	0,924064	2021-06-20	United States
ORF8_119_V	ORF8	119	SRR15024366	28249	A	T	0,761006	2021-06-20	United States
ORF8_120_L	ORF8	120	SRR15024366	28253	C	A	0,998141	2021-06-20	United States
N_63_G	N	63	SRR15024366	28461	A	G	0,991791	2021-06-20	United States
N_203_M	N	203	SRR15024366	28881	G	T	1	2021-06-20	United States
N_254_V	N	254	SRR15024366	29034	C	T	0,0746058	2021-06-20	United States
N_377_Y	N	377	SRR15024366	29402	G	T	1	2021-06-20	United States
ORF1ab_1001_I	ORF1ab	1001	SRR15024369	3267	C	T	0,999664	2021-06-20	United States
ORF1ab_1326_T	ORF1ab	1326	SRR15024369	4242	T	C	0,0611828	2021-06-20	United States
ORF1ab_1708_D	ORF1ab	1708	SRR15024369	5388	C	A	1	2021-06-20	United States
ORF1ab_2230_T	ORF1ab	2230	SRR15024369	6954	T	C	1	2021-06-20	United States
ORF1ab_2259_I	ORF1ab	2259	SRR15024369	7042	G	T	0,99981	2021-06-20	United States
ORF1ab_3674_NA	ORF1ab	3674	SRR15024369	11287	G	-TCTGGTTTT	0,92774	2021-06-20	United States
ORF1ab_3676_S	ORF1ab	3676	SRR15024369	11291	G	A	0,948828	2021-06-20	United States
ORF1ab_3677_L	ORF1ab	3677	SRR15024369	11296	T	G	0,999621	2021-06-20	United States
ORF1ab_218_L	ORF1ab	218	SRR15024369	14120	C	T	0,999801	2021-06-20	United States
ORF1ab_314_L	ORF1ab	314	SRR15024369	14408	C	T	0,999777	2021-06-20	United States
ORF1ab_1019_I	ORF1ab	1019	SRR15024369	16523	C	T	0,197252	2021-06-20	United States
ORF1ab_2357_V	ORF1ab	2357	SRR15024369	20536	A	G	1	2021-06-20	United States
S_68_NA	S	68	SRR15024369	21764	A	-TACATG	0,478338	2021-06-20	United States
S_143_NA	S	143	SRR15024369	21990	T	-TTA	0,885521	2021-06-20	United States
S_244_NA	S	244	SRR15024369	22293	T	-A	0,101928	2021-06-20	United States
S_501_Y	S	501	SRR15024369	23063	A	T	1	2021-06-20	United States
S_570_D	S	570	SRR15024369	23271	C	A	0,999743	2021-06-20	United States
S_614_G	S	614	SRR15024369	23403	A	G	0,999854	2021-06-20	United States
S_678_I	S	678	SRR15024369	23595	C	T	1	2021-06-20	United States
S_681_H	S	681	SRR15024369	23604	C	A	1	2021-06-20	United States
S_716_I	S	716	SRR15024369	23709	C	T	0,999762	2021-06-20	United States
S_982_A	S	982	SRR15024369	24506	T	G	0,999932	2021-06-20	United States
S_1118_H	S	1118	SRR15024369	24914	G	C	0,999729	2021-06-20	United States
ORF8_27_*	ORF8	27	SRR15024369	27972	C	T	1	2021-06-20	United States
ORF8_52_I	ORF8	52	SRR15024369	28048	G	T	1	2021-06-20	United States
ORF8_61_F	ORF8	61	SRR15024369	28075	G	T	1	2021-06-20	United States
ORF8_68_*	ORF8	68	SRR15024369	28095	A	T	0,976202	2021-06-20	United States
ORF8_73_C	ORF8	73	SRR15024369	28111	A	G	0,99995	2021-06-20	United States
N_3_H	N	3	SRR15024369	28280	G	C	1	2021-06-20	United States
N_3_V	N	3	SRR15024369	28281	A	T	0,999829	2021-06-20	United States
N_3_E	N	3	SRR15024369	28282	T	A	0,999915	2021-06-20	United States
N_203_K	N	203	SRR15024369	28881	G	A	1	2021-06-20	United States
N_204_R	N	204	SRR15024369	28883	G	C	1	2021-06-20	United States
N_235_F	N	235	SRR15024369	28977	C	T	0,996203	2021-06-20	United States
ORF1ab_1001_I	ORF1ab	1001	SRR15024370	3267	C	T	0,999544	2021-06-19	United States
ORF1ab_1708_D	ORF1ab	1708	SRR15024370	5388	C	A	0,999876	2021-06-19	United States
ORF1ab_2015_R	ORF1ab	2015	SRR15024370	6310	C	A	0,99975	2021-06-19	United States
ORF1ab_2230_T	ORF1ab	2230	SRR15024370	6954	T	C	0,999702	2021-06-19	United States
ORF1ab_3610_V	ORF1ab	3610	SRR15024370	11094	C	T	0,999481	2021-06-19	United States
ORF1ab_3674_NA	ORF1ab	3674	SRR15024370	11287	G	-TCTGGTTTT	0,930407	2021-06-19	United States
ORF1ab_3676_S	ORF1ab	3676	SRR15024370	11291	G	A	0,941026	2021-06-19	United States
ORF1ab_3677_L	ORF1ab	3677	SRR15024370	11296	T	G	1	2021-06-19	United States
ORF1ab_3705_V	ORF1ab	3705	SRR15024370	11379	C	T	0,84444	2021-06-19	United States
ORF1ab_314_L	ORF1ab	314	SRR15024370	14408	C	T	0,999908	2021-06-19	United States
S_68_NA	S	68	SRR15024370	21764	A	-TACATG	0,473792	2021-06-19	United States
S_143_NA	S	143	SRR15024370	21990	T	-TTA	0,901692	2021-06-19	United States
S_501_Y	S	501	SRR15024370	23063	A	T	0,999896	2021-06-19	United States
S_570_D	S	570	SRR15024370	23271	C	A	0,999685	2021-06-19	United States
S_614_G	S	614	SRR15024370	23403	A	G	0,999944	2021-06-19	United States
S_681_H	S	681	SRR15024370	23604	C	A	0,999898	2021-06-19	United States
S_716_I	S	716	SRR15024370	23709	C	T	0,999818	2021-06-19	United States
S_982_A	S	982	SRR15024370	24506	T	G	0,999944	2021-06-19	United States
S_1118_H	S	1118	SRR15024370	24914	G	C	0,999337	2021-06-19	United States
ORF3a_131_C	ORF3a	131	SRR15024370	25785	G	T	0,999862	2021-06-19	United States
ORF7a_97_H	ORF7a	97	SRR15024370	27682	T	C	0,999929	2021-06-19	United States
