## Supplementary Table 2 for "Early detection and improved genomic surveillance of SARS-CoV-2 variants from deep sequencing data": SupplementaryTable2.txt (part 208 of 363)

VARIANT_ID	CDS_NAME	CDS_POS	PATIENT_ID	REF_POS	REF_BASE	ALT_BASE	VARIANT_FREQ	COLLECTION_DATE	COUNTRY
ORF8_27_*	ORF8	27	SRR15024370	27972	C	T	0,999091	2021-06-19	United States
ORF8_52_I	ORF8	52	SRR15024370	28048	G	T	0,99978	2021-06-19	United States
ORF8_68_*	ORF8	68	SRR15024370	28095	A	T	0,929311	2021-06-19	United States
ORF8_73_C	ORF8	73	SRR15024370	28111	A	G	0,999868	2021-06-19	United States
N_3_H	N	3	SRR15024370	28280	G	C	1	2021-06-19	United States
N_3_V	N	3	SRR15024370	28281	A	T	0,999789	2021-06-19	United States
N_3_E	N	3	SRR15024370	28282	T	A	0,99979	2021-06-19	United States
N_203_K	N	203	SRR15024370	28881	G	A	0,999777	2021-06-19	United States
N_204_R	N	204	SRR15024370	28883	G	C	0,999783	2021-06-19	United States
N_235_F	N	235	SRR15024370	28977	C	T	0,999047	2021-06-19	United States
ORF1ab_1306_S	ORF1ab	1306	SRR15024371	4181	G	T	0,999864	2021-06-19	United States
ORF1ab_2046_L	ORF1ab	2046	SRR15024371	6402	C	T	0,999311	2021-06-19	United States
ORF1ab_2287_S	ORF1ab	2287	SRR15024371	7124	C	T	0,998148	2021-06-19	United States
ORF1ab_2930_L	ORF1ab	2930	SRR15024371	9053	G	T	0,99956	2021-06-19	United States
ORF1ab_3255_I	ORF1ab	3255	SRR15024371	10029	C	T	0,999788	2021-06-19	United States
ORF1ab_3646_A	ORF1ab	3646	SRR15024371	11201	A	G	0,99976	2021-06-19	United States
ORF1ab_314_L	ORF1ab	314	SRR15024371	14408	C	T	0,999796	2021-06-19	United States
ORF1ab_662_S	ORF1ab	662	SRR15024371	15451	G	A	0,998129	2021-06-19	United States
ORF1ab_1000_L	ORF1ab	1000	SRR15024371	16466	C	T	0,999791	2021-06-19	United States
ORF1ab_1918_V	ORF1ab	1918	SRR15024371	19220	C	T	0,999889	2021-06-19	United States
S_19_R	S	19	SRR15024371	21618	C	G	1	2021-06-19	United States
S_156_NA	S	156	SRR15024371	22028	G	-AGTTCA	0,998225	2021-06-19	United States
S_452_R	S	452	SRR15024371	22917	T	G	0,999757	2021-06-19	United States
S_478_K	S	478	SRR15024371	22995	C	A	0,999864	2021-06-19	United States
S_614_G	S	614	SRR15024371	23403	A	G	0,999883	2021-06-19	United States
S_681_R	S	681	SRR15024371	23604	C	G	0,999955	2021-06-19	United States
S_950_N	S	950	SRR15024371	24410	G	A	0,993985	2021-06-19	United States
ORF3a_26_L	ORF3a	26	SRR15024371	25469	C	T	0,999868	2021-06-19	United States
ORF3a_47_V	ORF3a	47	SRR15024371	25531	A	G	0,286879	2021-06-19	United States
ORF3a_239_Q	ORF3a	239	SRR15024371	26107	G	C	1	2021-06-19	United States
M_82_T	M	82	SRR15024371	26767	T	C	0,999956	2021-06-19	United States
ORF7a_82_A	ORF7a	82	SRR15024371	27638	T	C	1	2021-06-19	United States
ORF7a_120_I	ORF7a	120	SRR15024371	27752	C	T	1	2021-06-19	United States
ORF7b_40_I	ORF7b	40	SRR15024371	27874	C	T	0,997609	2021-06-19	United States
ORF8_118_NA	ORF8	118	SRR15024371	28247	A	-GATTTC	0,924079	2021-06-19	United States
ORF8_119_V	ORF8	119	SRR15024371	28249	A	T	0,991228	2021-06-19	United States
ORF8_120_L	ORF8	120	SRR15024371	28253	C	A	0,996258	2021-06-19	United States
N_63_G	N	63	SRR15024371	28461	A	G	0,990622	2021-06-19	United States
N_203_M	N	203	SRR15024371	28881	G	T	0,999752	2021-06-19	United States
N_215_C	N	215	SRR15024371	28916	G	T	0,999663	2021-06-19	United States
N_377_Y	N	377	SRR15024371	29402	G	T	1	2021-06-19	United States
ORF1ab_1001_I	ORF1ab	1001	SRR15024372	3267	C	T	0,999813	2021-06-20	United States
ORF1ab_1587_L	ORF1ab	1587	SRR15024372	5025	C	T	1	2021-06-20	United States
ORF1ab_1708_D	ORF1ab	1708	SRR15024372	5388	C	A	0,999926	2021-06-20	United States
ORF1ab_2230_T	ORF1ab	2230	SRR15024372	6954	T	C	1	2021-06-20	United States
ORF1ab_3674_NA	ORF1ab	3674	SRR15024372	11287	G	-TCTGGTTTT	0,927648	2021-06-20	United States
ORF1ab_3676_S	ORF1ab	3676	SRR15024372	11291	G	A	0,837838	2021-06-20	United States
ORF1ab_3677_L	ORF1ab	3677	SRR15024372	11296	T	G	0,982516	2021-06-20	United States
ORF1ab_3966_R	ORF1ab	3966	SRR15024372	12162	A	G	0,999731	2021-06-20	United States
ORF1ab_50_N	ORF1ab	50	SRR15024372	13617	G	T	0,99332	2021-06-20	United States
ORF1ab_314_L	ORF1ab	314	SRR15024372	14408	C	T	0,999355	2021-06-20	United States
ORF1ab_1383_R	ORF1ab	1383	SRR15024372	17615	A	G	1	2021-06-20	United States
ORF1ab_1814_I	ORF1ab	1814	SRR15024372	18907	G	A	0,984639	2021-06-20	United States
ORF1ab_2557_R	ORF1ab	2557	SRR15024372	21137	A	G	0,999599	2021-06-20	United States
S_68_NA	S	68	SRR15024372	21764	A	-TACATG	0,492041	2021-06-20	United States
S_143_NA	S	143	SRR15024372	21990	T	-TTA	0,891333	2021-06-20	United States
S_501_Y	S	501	SRR15024372	23063	A	T	0,999842	2021-06-20	United States
S_570_D	S	570	SRR15024372	23271	C	A	0,999688	2021-06-20	United States
S_614_G	S	614	SRR15024372	23403	A	G	0,999906	2021-06-20	United States
S_681_H	S	681	SRR15024372	23604	C	A	0,999545	2021-06-20	United States
S_716_I	S	716	SRR15024372	23709	C	T	0,999899	2021-06-20	United States
S_982_A	S	982	SRR15024372	24506	T	G	0,999873	2021-06-20	United States
S_1118_H	S	1118	SRR15024372	24914	G	C	1	2021-06-20	United States
S_1191_N	S	1191	SRR15024372	25135	G	T	0,999735	2021-06-20	United States
ORF3a_224_C	ORF3a	224	SRR15024372	26062	G	T	0,99953	2021-06-20	United States
ORF8_27_*	ORF8	27	SRR15024372	27972	C	T	0,999864	2021-06-20	United States
ORF8_52_I	ORF8	52	SRR15024372	28048	G	T	0,999761	2021-06-20	United States
ORF8_73_C	ORF8	73	SRR15024372	28111	A	G	0,999966	2021-06-20	United States
N_3_H	N	3	SRR15024372	28280	G	C	1	2021-06-20	United States
N_3_V	N	3	SRR15024372	28281	A	T	0,999927	2021-06-20	United States
N_3_E	N	3	SRR15024372	28282	T	A	0,99983	2021-06-20	United States
N_136_D	N	136	SRR15024372	28681	G	T	0,999139	2021-06-20	United States
N_203_K	N	203	SRR15024372	28881	G	A	1	2021-06-20	United States
N_204_R	N	204	SRR15024372	28883	G	C	1	2021-06-20	United States
N_235_F	N	235	SRR15024372	28977	C	T	0,998603	2021-06-20	United States
ORF1ab_309_L	ORF1ab	309	SRR15024373	1191	C	T	0,999856	2021-06-18	United States
ORF1ab_1188_L	ORF1ab	1188	SRR15024373	3828	C	T	0,999893	2021-06-18	United States
ORF1ab_1242_I	ORF1ab	1242	SRR15024373	3990	C	T	0,999857	2021-06-18	United States
ORF1ab_1640_L	ORF1ab	1640	SRR15024373	5184	C	T	0,999117	2021-06-18	United States
ORF1ab_1921_Q	ORF1ab	1921	SRR15024373	6027	C	A	0,999917	2021-06-18	United States
ORF1ab_2371_F	ORF1ab	2371	SRR15024373	7376	C	T	0,9999	2021-06-18	United States
ORF1ab_2497_E	ORF1ab	2497	SRR15024373	7754	A	G	0,998059	2021-06-18	United States
ORF1ab_2980_N	ORF1ab	2980	SRR15024373	9203	G	A	0,999536	2021-06-18	United States
ORF1ab_3138_S	ORF1ab	3138	SRR15024373	9678	T	C	0,999862	2021-06-18	United States
ORF1ab_3580_Q	ORF1ab	3580	SRR15024373	11005	C	A	0,972836	2021-06-18	United States
ORF1ab_314_L	ORF1ab	314	SRR15024373	14408	C	T	0,999571	2021-06-18	United States
ORF1ab_2310_R	ORF1ab	2310	SRR15024373	20396	A	G	0,999796	2021-06-18	United States
S_19_R	S	19	SRR15024373	21618	C	G	1	2021-06-18	United States
S_77_T	S	77	SRR15024373	21792	A	C	1	2021-06-18	United States
S_142_D	S	142	SRR15024373	21987	G	A	0,859296	2021-06-18	United States
S_156_NA	S	156	SRR15024373	22028	G	-AGTTCA	0,996021	2021-06-18	United States
S_181_V	S	181	SRR15024373	22104	G	T	1	2021-06-18	United States
S_452_R	S	452	SRR15024373	22917	T	G	0,998169	2021-06-18	United States
S_478_K	S	478	SRR15024373	22995	C	A	1	2021-06-18	United States
S_614_G	S	614	SRR15024373	23403	A	G	0,999881	2021-06-18	United States
S_681_R	S	681	SRR15024373	23604	C	G	0,99984	2021-06-18	United States
S_950_N	S	950	SRR15024373	24410	G	A	0,991769	2021-06-18	United States
ORF3a_26_L	ORF3a	26	SRR15024373	25469	C	T	0,999942	2021-06-18	United States
ORF3a_227_R	ORF3a	227	SRR15024373	26072	A	G	0,999958	2021-06-18	United States
M_82_T	M	82	SRR15024373	26767	T	C	0,999815	2021-06-18	United States
ORF7a_82_A	ORF7a	82	SRR15024373	27638	T	C	0,996904	2021-06-18	United States
ORF7a_120_I	ORF7a	120	SRR15024373	27752	C	T	0,999343	2021-06-18	United States
N_63_G	N	63	SRR15024373	28461	A	G	0,996576	2021-06-18	United States
N_203_M	N	203	SRR15024373	28881	G	T	0,999909	2021-06-18	United States
N_377_Y	N	377	SRR15024373	29402	G	T	1	2021-06-18	United States
N_389_H	N	389	SRR15024373	29440	G	C	0,999599	2021-06-18	United States
ORF1ab_730_F	ORF1ab	730	SRR15024374	2453	C	T	0,139289	2021-06-19	United States
ORF1ab_1001_I	ORF1ab	1001	SRR15024374	3267	C	T	0,999854	2021-06-19	United States
ORF1ab_1708_D	ORF1ab	1708	SRR15024374	5388	C	A	0,999915	2021-06-19	United States
ORF1ab_2015_R	ORF1ab	2015	SRR15024374	6310	C	A	0,99979	2021-06-19	United States
ORF1ab_2230_T	ORF1ab	2230	SRR15024374	6954	T	C	0,999929	2021-06-19	United States
ORF1ab_3610_V	ORF1ab	3610	SRR15024374	11094	C	T	0,999623	2021-06-19	United States
ORF1ab_3674_NA	ORF1ab	3674	SRR15024374	11287	G	-TCTGGTTTT	0,928535	2021-06-19	United States
ORF1ab_3676_S	ORF1ab	3676	SRR15024374	11291	G	A	0,953416	2021-06-19	United States
ORF1ab_3677_L	ORF1ab	3677	SRR15024374	11296	T	G	0,998298	2021-06-19	United States
ORF1ab_3705_V	ORF1ab	3705	SRR15024374	11379	C	T	0,974957	2021-06-19	United States
ORF1ab_314_L	ORF1ab	314	SRR15024374	14408	C	T	0,999555	2021-06-19	United States
ORF1ab_2306_V	ORF1ab	2306	SRR15024374	20384	C	T	0,102828	2021-06-19	United States
S_68_NA	S	68	SRR15024374	21764	A	-TACATG	0,474829	2021-06-19	United States
S_143_NA	S	143	SRR15024374	21990	T	-TTA	0,897463	2021-06-19	United States
S_501_Y	S	501	SRR15024374	23063	A	T	1	2021-06-19	United States
S_570_D	S	570	SRR15024374	23271	C	A	0,999791	2021-06-19	United States
S_614_G	S	614	SRR15024374	23403	A	G	0,99985	2021-06-19	United States
S_681_H	S	681	SRR15024374	23604	C	A	0,999844	2021-06-19	United States
S_716_I	S	716	SRR15024374	23709	C	T	0,999861	2021-06-19	United States
S_982_A	S	982	SRR15024374	24506	T	G	0,99992	2021-06-19	United States
S_1118_H	S	1118	SRR15024374	24914	G	C	0,999674	2021-06-19	United States
ORF3a_131_C	ORF3a	131	SRR15024374	25785	G	T	0,999865	2021-06-19	United States
ORF7a_97_H	ORF7a	97	SRR15024374	27682	T	C	1	2021-06-19	United States
ORF8_27_*	ORF8	27	SRR15024374	27972	C	T	0,999571	2021-06-19	United States
ORF8_52_I	ORF8	52	SRR15024374	28048	G	T	0,999935	2021-06-19	United States
ORF8_68_*	ORF8	68	SRR15024374	28095	A	T	0,965513	2021-06-19	United States
ORF8_73_C	ORF8	73	SRR15024374	28111	A	G	0,999783	2021-06-19	United States
N_3_H	N	3	SRR15024374	28280	G	C	0,999965	2021-06-19	United States
N_3_V	N	3	SRR15024374	28281	A	T	0,999944	2021-06-19	United States
N_3_E	N	3	SRR15024374	28282	T	A	0,999853	2021-06-19	United States
N_203_K	N	203	SRR15024374	28881	G	A	0,999441	2021-06-19	United States
N_204_R	N	204	SRR15024374	28883	G	C	0,999452	2021-06-19	United States
N_235_F	N	235	SRR15024374	28977	C	T	0,99919	2021-06-19	United States
ORF1ab_261_N	ORF1ab	261	SRR15024375	1048	G	T	0,999665	2021-06-19	United States
ORF1ab_1306_S	ORF1ab	1306	SRR15024375	4181	G	T	0,999856	2021-06-19	United States
ORF1ab_2046_L	ORF1ab	2046	SRR15024375	6402	C	T	0,999158	2021-06-19	United States
ORF1ab_2287_S	ORF1ab	2287	SRR15024375	7124	C	T	0,999232	2021-06-19	United States
ORF1ab_2930_L	ORF1ab	2930	SRR15024375	9053	G	T	0,998975	2021-06-19	United States
ORF1ab_3090_I	ORF1ab	3090	SRR15024375	9534	C	T	0,999703	2021-06-19	United States
ORF1ab_3255_I	ORF1ab	3255	SRR15024375	10029	C	T	0,999796	2021-06-19	United States
ORF1ab_3646_A	ORF1ab	3646	SRR15024375	11201	A	G	0,999648	2021-06-19	United States
ORF1ab_314_L	ORF1ab	314	SRR15024375	14408	C	T	0,999762	2021-06-19	United States
ORF1ab_662_S	ORF1ab	662	SRR15024375	15451	G	A	0,998505	2021-06-19	United States
ORF1ab_1000_L	ORF1ab	1000	SRR15024375	16466	C	T	0,999869	2021-06-19	United States
ORF1ab_1918_V	ORF1ab	1918	SRR15024375	19220	C	T	0,999698	2021-06-19	United States
S_19_R	S	19	SRR15024375	21618	C	G	0,998756	2021-06-19	United States
S_142_D	S	142	SRR15024375	21987	G	A	0,763744	2021-06-19	United States
S_156_NA	S	156	SRR15024375	22028	G	-AGTTCA	0,993659	2021-06-19	United States
S_452_R	S	452	SRR15024375	22917	T	G	0,999846	2021-06-19	United States
S_478_K	S	478	SRR15024375	22995	C	A	0,999564	2021-06-19	United States
S_614_G	S	614	SRR15024375	23403	A	G	0,999823	2021-06-19	United States
S_681_R	S	681	SRR15024375	23604	C	G	0,999655	2021-06-19	United States
S_950_N	S	950	SRR15024375	24410	G	A	0,938174	2021-06-19	United States
ORF3a_26_L	ORF3a	26	SRR15024375	25469	C	T	0,999921	2021-06-19	United States
M_82_T	M	82	SRR15024375	26767	T	C	0,999706	2021-06-19	United States
ORF7a_45_L	ORF7a	45	SRR15024375	27527	C	T	0,915128	2021-06-19	United States
ORF7a_82_A	ORF7a	82	SRR15024375	27638	T	C	0,99979	2021-06-19	United States
ORF7a_84_S	ORF7a	84	SRR15024375	27643	C	T	1	2021-06-19	United States
ORF7a_120_I	ORF7a	120	SRR15024375	27752	C	T	0,999598	2021-06-19	United States
ORF7b_4_F	ORF7b	4	SRR15024375	27765	C	T	0,311366	2021-06-19	United States
ORF7b_40_I	ORF7b	40	SRR15024375	27874	C	T	0,999355	2021-06-19	United States
ORF8_118_NA	ORF8	118	SRR15024375	28247	A	-GATTTC	0,924946	2021-06-19	United States
ORF8_120_L	ORF8	120	SRR15024375	28253	C	A	0,992635	2021-06-19	United States
N_63_G	N	63	SRR15024375	28461	A	G	0,96411	2021-06-19	United States
N_203_M	N	203	SRR15024375	28881	G	T	0,999816	2021-06-19	United States
N_215_C	N	215	SRR15024375	28916	G	T	0,999403	2021-06-19	United States
N_377_Y	N	377	SRR15024375	29402	G	T	0,999389	2021-06-19	United States
ORF1ab_869_K	ORF1ab	869	SRR15024376	2872	T	A	0,999768	2021-06-14	United States
ORF1ab_1542_I	ORF1ab	1542	SRR15024376	4890	C	T	1	2021-06-14	United States
ORF1ab_1640_L	ORF1ab	1640	SRR15024376	5184	C	T	0,998921	2021-06-14	United States
ORF1ab_3209_V	ORF1ab	3209	SRR15024376	9891	C	T	0,999885	2021-06-14	United States
ORF1ab_3718_A	ORF1ab	3718	SRR15024376	11418	T	C	0,99982	2021-06-14	United States
ORF1ab_3750_I	ORF1ab	3750	SRR15024376	11514	C	T	0,999791	2021-06-14	United States
ORF1ab_314_L	ORF1ab	314	SRR15024376	14408	C	T	0,999701	2021-06-14	United States
ORF1ab_662_S	ORF1ab	662	SRR15024376	15451	G	A	0,997585	2021-06-14	United States
ORF1ab_1000_L	ORF1ab	1000	SRR15024376	16466	C	T	0,999953	2021-06-14	United States
ORF1ab_2018_H	ORF1ab	2018	SRR15024376	19519	T	C	1	2021-06-14	United States
S_19_R	S	19	SRR15024376	21618	C	G	0,999711	2021-06-14	United States
S_142_D	S	142	SRR15024376	21987	G	A	0,893443	2021-06-14	United States
S_156_NA	S	156	SRR15024376	22028	G	-AGTTCA	0,982166	2021-06-14	United States
S_222_V	S	222	SRR15024376	22227	C	T	0,998607	2021-06-14	United States
S_452_R	S	452	SRR15024376	22917	T	G	1	2021-06-14	United States
S_478_K	S	478	SRR15024376	22995	C	A	0,999515	2021-06-14	United States
S_614_G	S	614	SRR15024376	23403	A	G	0,999725	2021-06-14	United States
S_681_R	S	681	SRR15024376	23604	C	G	0,999888	2021-06-14	United States
S_950_N	S	950	SRR15024376	24410	G	A	0,985942	2021-06-14	United States
ORF3a_26_L	ORF3a	26	SRR15024376	25469	C	T	0,999908	2021-06-14	United States
ORF3a_54_S	ORF3a	54	SRR15024376	25552	G	T	0,999432	2021-06-14	United States
M_82_T	M	82	SRR15024376	26767	T	C	0,999873	2021-06-14	United States
ORF6_56_R	ORF6	56	SRR15024376	27368	A	G	0,999934	2021-06-14	United States
ORF7a_82_A	ORF7a	82	SRR15024376	27638	T	C	1	2021-06-14	United States
ORF7a_120_I	ORF7a	120	SRR15024376	27752	C	T	0,999006	2021-06-14	United States
ORF8_118_NA	ORF8	118	SRR15024376	28247	A	-GATTTC	0,935379	2021-06-14	United States
ORF8_120_L	ORF8	120	SRR15024376	28253	C	A	0,999506	2021-06-14	United States
N_63_G	N	63	SRR15024376	28461	A	G	0,984099	2021-06-14	United States
N_203_M	N	203	SRR15024376	28881	G	T	0,999786	2021-06-14	United States
N_377_Y	N	377	SRR15024376	29402	G	T	0,999439	2021-06-14	United States
ORF1ab_966_P	ORF1ab	966	SRR15024377	3161	T	C	0,93089	2021-06-15	United States
ORF1ab_1001_I	ORF1ab	1001	SRR15024377	3267	C	T	0,999852	2021-06-15	United States
ORF1ab_1708_D	ORF1ab	1708	SRR15024377	5388	C	A	0,999893	2021-06-15	United States
ORF1ab_1743_F	ORF1ab	1743	SRR15024377	5493	C	T	0,999543	2021-06-15	United States
ORF1ab_1754_I	ORF1ab	1754	SRR15024377	5526	C	T	1	2021-06-15	United States
ORF1ab_2230_T	ORF1ab	2230	SRR15024377	6954	T	C	0,99989	2021-06-15	United States
ORF1ab_3674_NA	ORF1ab	3674	SRR15024377	11287	G	-TCTGGTTTT	0,940803	2021-06-15	United States
ORF1ab_3676_S	ORF1ab	3676	SRR15024377	11291	G	A	0,967826	2021-06-15	United States
ORF1ab_3677_L	ORF1ab	3677	SRR15024377	11296	T	G	0,998413	2021-06-15	United States
ORF1ab_314_L	ORF1ab	314	SRR15024377	14408	C	T	0,999626	2021-06-15	United States
S_68_NA	S	68	SRR15024377	21764	A	-TACATG	0,444899	2021-06-15	United States
S_143_NA	S	143	SRR15024377	21990	T	-TTA	0,916518	2021-06-15	United States
S_501_Y	S	501	SRR15024377	23063	A	T	1	2021-06-15	United States
S_570_D	S	570	SRR15024377	23271	C	A	0,99979	2021-06-15	United States
S_614_G	S	614	SRR15024377	23403	A	G	0,999914	2021-06-15	United States
S_681_H	S	681	SRR15024377	23604	C	A	1	2021-06-15	United States
S_716_I	S	716	SRR15024377	23709	C	T	0,999728	2021-06-15	United States
S_982_A	S	982	SRR15024377	24506	T	G	0,999961	2021-06-15	United States
S_1118_H	S	1118	SRR15024377	24914	G	C	0,999648	2021-06-15	United States
ORF3a_131_C	ORF3a	131	SRR15024377	25785	G	T	0,999924	2021-06-15	United States
ORF8_27_*	ORF8	27	SRR15024377	27972	C	T	0,999772	2021-06-15	United States
ORF8_52_I	ORF8	52	SRR15024377	28048	G	T	0,999689	2021-06-15	United States
ORF8_68_*	ORF8	68	SRR15024377	28095	A	T	0,935672	2021-06-15	United States
ORF8_73_C	ORF8	73	SRR15024377	28111	A	G	0,99992	2021-06-15	United States
N_3_H	N	3	SRR15024377	28280	G	C	0,999989	2021-06-15	United States
N_3_V	N	3	SRR15024377	28281	A	T	0,999932	2021-06-15	United States
N_3_E	N	3	SRR15024377	28282	T	A	0,999842	2021-06-15	United States
N_203_K	N	203	SRR15024377	28881	G	A	0,999894	2021-06-15	United States
N_204_R	N	204	SRR15024377	28883	G	C	0,999688	2021-06-15	United States
N_235_F	N	235	SRR15024377	28977	C	T	0,99827	2021-06-15	United States
ORF1ab_265_I	ORF1ab	265	SRR15024378	1059	C	T	0,99954	2021-06-12	United States
ORF1ab_971_L	ORF1ab	971	SRR15024378	3177	C	T	0,999647	2021-06-12	United States
ORF1ab_1545_Y	ORF1ab	1545	SRR15024378	4898	C	T	0,999897	2021-06-12	United States
ORF1ab_1679_S	ORF1ab	1679	SRR15024378	5300	G	T	0,998757	2021-06-12	United States
ORF1ab_3162_E	ORF1ab	3162	SRR15024378	9749	A	G	0,999794	2021-06-12	United States
ORF1ab_3201_P	ORF1ab	3201	SRR15024378	9867	T	C	0,999872	2021-06-12	United States
ORF1ab_3209_V	ORF1ab	3209	SRR15024378	9891	C	T	0,999742	2021-06-12	United States
ORF1ab_3674_NA	ORF1ab	3674	SRR15024378	11287	G	-TCTGGTTTT	0,930066	2021-06-12	United States
ORF1ab_3676_S	ORF1ab	3676	SRR15024378	11291	G	A	0,93544	2021-06-12	United States
ORF1ab_3677_L	ORF1ab	3677	SRR15024378	11296	T	G	0,998822	2021-06-12	United States
ORF1ab_3847_I	ORF1ab	3847	SRR15024378	11804	G	A	0,999908	2021-06-12	United States
ORF1ab_314_L	ORF1ab	314	SRR15024378	14408	C	T	0,999743	2021-06-12	United States
ORF1ab_1779_I	ORF1ab	1779	SRR15024378	18803	G	T	0,999966	2021-06-12	United States
S_80_G	S	80	SRR15024378	21801	A	G	0,999684	2021-06-12	United States
S_143_NA	S	143	SRR15024378	21990	T	-TTA	0,917471	2021-06-12	United States
S_157_S	S	157	SRR15024378	22032	T	C	0,994034	2021-06-12	United States
S_452_R	S	452	SRR15024378	22917	T	G	0,999678	2021-06-12	United States
S_614_G	S	614	SRR15024378	23403	A	G	0,9999	2021-06-12	United States
S_681_H	S	681	SRR15024378	23604	C	A	0,999847	2021-06-12	United States
S_859_N	S	859	SRR15024378	24138	C	A	0,999534	2021-06-12	United States
S_950_H	S	950	SRR15024378	24410	G	C	0,874986	2021-06-12	United States
ORF3a_39_T	ORF3a	39	SRR15024378	25507	G	A	0,99912	2021-06-12	United States
ORF3a_42_L	ORF3a	42	SRR15024378	25517	C	T	0,998353	2021-06-12	United States
ORF3a_57_H	ORF3a	57	SRR15024378	25563	G	T	0,999606	2021-06-12	United States
ORF3a_104_S	ORF3a	104	SRR15024378	25702	C	T	0,99795	2021-06-12	United States
ORF3a_104_L	ORF3a	104	SRR15024378	25703	C	T	0,999572	2021-06-12	United States
ORF8_11_I	ORF8	11	SRR15024378	27925	C	T	0,999846	2021-06-12	United States
ORF8_51_S	ORF8	51	SRR15024378	28044	G	T	0,999898	2021-06-12	United States
N_205_I	N	205	SRR15024378	28887	C	T	0,999295	2021-06-12	United States
N_209_I	N	209	SRR15024378	28899	G	T	0,999772	2021-06-12	United States
N_234_I	N	234	SRR15024378	28975	G	A	0,999826	2021-06-12	United States
ORF1ab_1158_S	ORF1ab	1158	SRR15024379	3737	C	T	0,999609	2021-06-16	United States
ORF1ab_1306_S	ORF1ab	1306	SRR15024379	4181	G	T	0,999962	2021-06-16	United States
ORF1ab_1478_F	ORF1ab	1478	SRR15024379	4698	C	T	1	2021-06-16	United States
ORF1ab_2046_L	ORF1ab	2046	SRR15024379	6402	C	T	0,999357	2021-06-16	United States
ORF1ab_2287_S	ORF1ab	2287	SRR15024379	7124	C	T	1	2021-06-16	United States
ORF1ab_2930_L	ORF1ab	2930	SRR15024379	9053	G	T	0,999937	2021-06-16	United States
ORF1ab_3255_I	ORF1ab	3255	SRR15024379	10029	C	T	0,999937	2021-06-16	United States
ORF1ab_3646_A	ORF1ab	3646	SRR15024379	11201	A	G	0,999782	2021-06-16	United States
ORF1ab_314_L	ORF1ab	314	SRR15024379	14408	C	T	0,999913	2021-06-16	United States
ORF1ab_662_S	ORF1ab	662	SRR15024379	15451	G	A	0,998589	2021-06-16	United States
ORF1ab_1000_L	ORF1ab	1000	SRR15024379	16466	C	T	0,999894	2021-06-16	United States
ORF1ab_1918_V	ORF1ab	1918	SRR15024379	19220	C	T	0,999955	2021-06-16	United States
S_19_R	S	19	SRR15024379	21618	C	G	1	2021-06-16	United States
S_95_I	S	95	SRR15024379	21846	C	T	1	2021-06-16	United States
S_142_D	S	142	SRR15024379	21987	G	A	0,767677	2021-06-16	United States
S_156_NA	S	156	SRR15024379	22028	G	-AGTTCA	0,996554	2021-06-16	United States
S_452_R	S	452	SRR15024379	22917	T	G	0,999762	2021-06-16	United States
S_478_K	S	478	SRR15024379	22995	C	A	1	2021-06-16	United States
S_614_G	S	614	SRR15024379	23403	A	G	0,999875	2021-06-16	United States
S_681_R	S	681	SRR15024379	23604	C	G	0,999922	2021-06-16	United States
S_950_N	S	950	SRR15024379	24410	G	A	0,985629	2021-06-16	United States
ORF3a_26_L	ORF3a	26	SRR15024379	25469	C	T	0,999862	2021-06-16	United States
M_82_T	M	82	SRR15024379	26767	T	C	0,999807	2021-06-16	United States
ORF7a_82_A	ORF7a	82	SRR15024379	27638	T	C	1	2021-06-16	United States
ORF7a_120_I	ORF7a	120	SRR15024379	27752	C	T	1	2021-06-16	United States
ORF7b_40_I	ORF7b	40	SRR15024379	27874	C	T	0,997093	2021-06-16	United States
ORF8_118_NA	ORF8	118	SRR15024379	28247	A	-GATTTC	0,937119	2021-06-16	United States
ORF8_119_V	ORF8	119	SRR15024379	28249	A	T	0,99359	2021-06-16	United States
ORF8_120_L	ORF8	120	SRR15024379	28253	C	A	0,998435	2021-06-16	United States
N_63_G	N	63	SRR15024379	28461	A	G	0,989421	2021-06-16	United States
N_203_M	N	203	SRR15024379	28881	G	T	0,999727	2021-06-16	United States
N_215_C	N	215	SRR15024379	28916	G	T	0,998896	2021-06-16	United States
N_377_Y	N	377	SRR15024379	29402	G	T	1	2021-06-16	United States
ORF1ab_1158_S	ORF1ab	1158	SRR15024380	3737	C	T	1	2021-06-16	United States
ORF1ab_1306_S	ORF1ab	1306	SRR15024380	4181	G	T	0,999272	2021-06-16	United States
ORF1ab_1478_F	ORF1ab	1478	SRR15024380	4698	C	T	1	2021-06-16	United States
ORF1ab_2046_L	ORF1ab	2046	SRR15024380	6402	C	T	0,999126	2021-06-16	United States
ORF1ab_2287_S	ORF1ab	2287	SRR15024380	7124	C	T	1	2021-06-16	United States
ORF1ab_2930_L	ORF1ab	2930	SRR15024380	9053	G	T	1	2021-06-16	United States
ORF1ab_3255_I	ORF1ab	3255	SRR15024380	10029	C	T	1	2021-06-16	United States
ORF1ab_3646_A	ORF1ab	3646	SRR15024380	11201	A	G	0,999827	2021-06-16	United States
ORF1ab_314_L	ORF1ab	314	SRR15024380	14408	C	T	1	2021-06-16	United States
ORF1ab_662_S	ORF1ab	662	SRR15024380	15451	G	A	0,997926	2021-06-16	United States
ORF1ab_1000_L	ORF1ab	1000	SRR15024380	16466	C	T	0,999535	2021-06-16	United States
ORF1ab_1918_V	ORF1ab	1918	SRR15024380	19220	C	T	0,999806	2021-06-16	United States
S_19_R	S	19	SRR15024380	21618	C	G	1	2021-06-16	United States
S_30_H	S	30	SRR15024380	21650	A	C	0,056962	2021-06-16	United States
S_452_R	S	452	SRR15024380	22917	T	G	0,999392	2021-06-16	United States
S_478_K	S	478	SRR15024380	22995	C	A	0,999309	2021-06-16	United States
S_614_G	S	614	SRR15024380	23403	A	G	0,999929	2021-06-16	United States
S_681_R	S	681	SRR15024380	23604	C	G	0,999358	2021-06-16	United States
S_950_N	S	950	SRR15024380	24410	G	A	0,990819	2021-06-16	United States
ORF3a_26_L	ORF3a	26	SRR15024380	25469	C	T	1	2021-06-16	United States
M_82_T	M	82	SRR15024380	26767	T	C	1	2021-06-16	United States
ORF7a_120_I	ORF7a	120	SRR15024380	27752	C	T	1	2021-06-16	United States
ORF7b_40_I	ORF7b	40	SRR15024380	27874	C	T	1	2021-06-16	United States
ORF8_118_NA	ORF8	118	SRR15024380	28247	A	-GATTTC	0,927962	2021-06-16	United States
ORF8_120_L	ORF8	120	SRR15024380	28253	C	A	0,987179	2021-06-16	United States
N_63_G	N	63	SRR15024380	28461	A	G	0,989997	2021-06-16	United States
N_203_M	N	203	SRR15024380	28881	G	T	1	2021-06-16	United States
N_215_C	N	215	SRR15024380	28916	G	T	1	2021-06-16	United States
N_377_Y	N	377	SRR15024380	29402	G	T	1	2021-06-16	United States
ORF1ab_1158_S	ORF1ab	1158	SRR15024381	3737	C	T	1	2021-06-16	United States
ORF1ab_1306_S	ORF1ab	1306	SRR15024381	4181	G	T	1	2021-06-16	United States
ORF1ab_1478_F	ORF1ab	1478	SRR15024381	4698	C	T	1	2021-06-16	United States
ORF1ab_2046_L	ORF1ab	2046	SRR15024381	6402	C	T	0,999652	2021-06-16	United States
ORF1ab_2287_S	ORF1ab	2287	SRR15024381	7124	C	T	1	2021-06-16	United States
ORF1ab_2930_L	ORF1ab	2930	SRR15024381	9053	G	T	0,998693	2021-06-16	United States
ORF1ab_3255_I	ORF1ab	3255	SRR15024381	10029	C	T	1	2021-06-16	United States
ORF1ab_3646_A	ORF1ab	3646	SRR15024381	11201	A	G	0,999822	2021-06-16	United States
ORF1ab_314_L	ORF1ab	314	SRR15024381	14408	C	T	1	2021-06-16	United States
ORF1ab_662_S	ORF1ab	662	SRR15024381	15451	G	A	0,999453	2021-06-16	United States
ORF1ab_1000_L	ORF1ab	1000	SRR15024381	16466	C	T	0,999611	2021-06-16	United States
ORF1ab_1918_V	ORF1ab	1918	SRR15024381	19220	C	T	0,999792	2021-06-16	United States
S_19_R	S	19	SRR15024381	21618	C	G	1	2021-06-16	United States
S_95_I	S	95	SRR15024381	21846	C	T	1	2021-06-16	United States
S_142_D	S	142	SRR15024381	21987	G	A	0,538813	2021-06-16	United States
S_156_NA	S	156	SRR15024381	22028	G	-AGTTCA	0,990377	2021-06-16	United States
S_452_R	S	452	SRR15024381	22917	T	G	0,99915	2021-06-16	United States
S_478_K	S	478	SRR15024381	22995	C	A	1	2021-06-16	United States
S_614_G	S	614	SRR15024381	23403	A	G	0,999846	2021-06-16	United States
S_681_R	S	681	SRR15024381	23604	C	G	1	2021-06-16	United States
S_950_N	S	950	SRR15024381	24410	G	A	0,885496	2021-06-16	United States
ORF3a_26_L	ORF3a	26	SRR15024381	25469	C	T	1	2021-06-16	United States
ORF3a_174_V	ORF3a	174	SRR15024381	25913	G	T	0,244123	2021-06-16	United States
M_82_T	M	82	SRR15024381	26767	T	C	0,998465	2021-06-16	United States
ORF7a_82_A	ORF7a	82	SRR15024381	27638	T	C	0,999383	2021-06-16	United States
ORF7a_120_I	ORF7a	120	SRR15024381	27752	C	T	1	2021-06-16	United States
ORF7b_40_I	ORF7b	40	SRR15024381	27874	C	T	1	2021-06-16	United States
ORF8_72_H	ORF8	72	SRR15024381	28109	G	T	0,392559	2021-06-16	United States
ORF8_118_NA	ORF8	118	SRR15024381	28247	A	-GATTTC	0,946022	2021-06-16	United States
ORF8_120_L	ORF8	120	SRR15024381	28253	C	A	0,992647	2021-06-16	United States
N_63_G	N	63	SRR15024381	28461	A	G	0,970167	2021-06-16	United States
N_203_M	N	203	SRR15024381	28881	G	T	0,999343	2021-06-16	United States
N_215_C	N	215	SRR15024381	28916	G	T	0,999368	2021-06-16	United States
N_377_Y	N	377	SRR15024381	29402	G	T	1	2021-06-16	United States
ORF1ab_1306_S	ORF1ab	1306	SRR15024383	4181	G	T	1	2021-06-16	United States
ORF1ab_1637_I	ORF1ab	1637	SRR15024383	5175	C	T	0,999693	2021-06-16	United States
ORF1ab_2046_L	ORF1ab	2046	SRR15024383	6402	C	T	0,999623	2021-06-16	United States
ORF1ab_2287_S	ORF1ab	2287	SRR15024383	7124	C	T	0,998344	2021-06-16	United States
ORF1ab_2930_L	ORF1ab	2930	SRR15024383	9053	G	T	1	2021-06-16	United States
ORF1ab_3255_I	ORF1ab	3255	SRR15024383	10029	C	T	0,999899	2021-06-16	United States
ORF1ab_3646_A	ORF1ab	3646	SRR15024383	11201	A	G	0,99993	2021-06-16	United States
ORF1ab_183_V	ORF1ab	183	SRR15024383	14014	T	G	0,999932	2021-06-16	United States
ORF1ab_314_L	ORF1ab	314	SRR15024383	14408	C	T	0,99954	2021-06-16	United States
ORF1ab_662_S	ORF1ab	662	SRR15024383	15451	G	A	0,998783	2021-06-16	United States
ORF1ab_1000_L	ORF1ab	1000	SRR15024383	16466	C	T	1	2021-06-16	United States
ORF1ab_1197_I	ORF1ab	1197	SRR15024383	17058	G	T	1	2021-06-16	United States
ORF1ab_1453_I	ORF1ab	1453	SRR15024383	17825	C	T	0,999821	2021-06-16	United States
ORF1ab_1918_V	ORF1ab	1918	SRR15024383	19220	C	T	0,999441	2021-06-16	United States
S_19_R	S	19	SRR15024383	21618	C	G	1	2021-06-16	United States
S_142_D	S	142	SRR15024383	21987	G	A	0,856061	2021-06-16	United States
S_156_NA	S	156	SRR15024383	22028	G	-AGTTCA	0,975087	2021-06-16	United States
S_452_R	S	452	SRR15024383	22917	T	G	0,999795	2021-06-16	United States
S_478_K	S	478	SRR15024383	22995	C	A	0,999484	2021-06-16	United States
S_614_G	S	614	SRR15024383	23403	A	G	0,999887	2021-06-16	United States
S_681_R	S	681	SRR15024383	23604	C	G	1	2021-06-16	United States
S_950_N	S	950	SRR15024383	24410	G	A	0,907404	2021-06-16	United States
ORF3a_26_L	ORF3a	26	SRR15024383	25469	C	T	1	2021-06-16	United States
M_82_T	M	82	SRR15024383	26767	T	C	0,999779	2021-06-16	United States
ORF7a_82_A	ORF7a	82	SRR15024383	27638	T	C	0,999129	2021-06-16	United States
ORF7a_120_I	ORF7a	120	SRR15024383	27752	C	T	1	2021-06-16	United States
ORF7b_40_I	ORF7b	40	SRR15024383	27874	C	T	1	2021-06-16	United States
ORF8_118_NA	ORF8	118	SRR15024383	28247	A	-GATTTC	0,939404	2021-06-16	United States
ORF8_120_L	ORF8	120	SRR15024383	28253	C	A	0,986985	2021-06-16	United States
N_63_G	N	63	SRR15024383	28461	A	G	0,912982	2021-06-16	United States
N_203_M	N	203	SRR15024383	28881	G	T	1	2021-06-16	United States
N_215_C	N	215	SRR15024383	28916	G	T	0,999541	2021-06-16	United States
N_377_Y	N	377	SRR15024383	29402	G	T	0,999782	2021-06-16	United States
ORF1ab_170_I	ORF1ab	170	SRR15024384	774	C	T	0,999705	2021-06-16	United States
ORF1ab_624_F	ORF1ab	624	SRR15024384	2135	C	T	0,999096	2021-06-16	United States
ORF1ab_735_V	ORF1ab	735	SRR15024384	2469	C	T	0,99937	2021-06-16	United States
ORF1ab_1001_I	ORF1ab	1001	SRR15024384	3267	C	T	0,999819	2021-06-16	United States
ORF1ab_1295_F	ORF1ab	1295	SRR15024384	4148	G	T	0,0875576	2021-06-16	United States
ORF1ab_1708_D	ORF1ab	1708	SRR15024384	5388	C	A	1	2021-06-16	United States
ORF1ab_2230_T	ORF1ab	2230	SRR15024384	6954	T	C	0,999803	2021-06-16	United States
ORF1ab_2345_V	ORF1ab	2345	SRR15024384	7299	C	T	1	2021-06-16	United States
ORF1ab_3674_NA	ORF1ab	3674	SRR15024384	11287	G	-TCTGGTTTT	0,9289	2021-06-16	United States
ORF1ab_3676_S	ORF1ab	3676	SRR15024384	11291	G	A	0,986985	2021-06-16	United States
ORF1ab_3677_L	ORF1ab	3677	SRR15024384	11296	T	G	0,998996	2021-06-16	United States
ORF1ab_3950_F	ORF1ab	3950	SRR15024384	12114	C	T	0,21466	2021-06-16	United States
ORF1ab_4031_I	ORF1ab	4031	SRR15024384	12357	C	T	0,999708	2021-06-16	United States
ORF1ab_4161_I	ORF1ab	4161	SRR15024384	12747	C	T	0,129881	2021-06-16	United States
ORF1ab_314_L	ORF1ab	314	SRR15024384	14408	C	T	0,999631	2021-06-16	United States
S_68_NA	S	68	SRR15024384	21764	A	-TACATG	0,412154	2021-06-16	United States
S_143_NA	S	143	SRR15024384	21990	T	-TTA	0,885146	2021-06-16	United States
S_501_Y	S	501	SRR15024384	23063	A	T	1	2021-06-16	United States
S_570_D	S	570	SRR15024384	23271	C	A	0,999732	2021-06-16	United States
S_614_G	S	614	SRR15024384	23403	A	G	0,999801	2021-06-16	United States
S_681_H	S	681	SRR15024384	23604	C	A	1	2021-06-16	United States
S_716_I	S	716	SRR15024384	23709	C	T	0,99983	2021-06-16	United States
S_982_A	S	982	SRR15024384	24506	T	G	0,999929	2021-06-16	United States
S_1118_H	S	1118	SRR15024384	24914	G	C	0,999926	2021-06-16	United States
ORF8_27_*	ORF8	27	SRR15024384	27972	C	T	1	2021-06-16	United States
ORF8_45_C	ORF8	45	SRR15024384	28028	G	T	1	2021-06-16	United States
ORF8_52_I	ORF8	52	SRR15024384	28048	G	T	1	2021-06-16	United States
ORF8_68_*	ORF8	68	SRR15024384	28095	A	T	0,931833	2021-06-16	United States
ORF8_73_C	ORF8	73	SRR15024384	28111	A	G	0,999899	2021-06-16	United States
ORF8_122_Q	ORF8	122	SRR15024384	28257	T	C	0,729307	2021-06-16	United States
N_3_H	N	3	SRR15024384	28280	G	C	0,999976	2021-06-16	United States
N_3_V	N	3	SRR15024384	28281	A	T	0,999952	2021-06-16	United States
N_3_E	N	3	SRR15024384	28282	T	A	0,999832	2021-06-16	United States
N_202_C	N	202	SRR15024384	28877	A	T	1	2021-06-16	United States
N_202_T	N	202	SRR15024384	28878	G	C	1	2021-06-16	United States
N_203_K	N	203	SRR15024384	28881	G	A	1	2021-06-16	United States
N_204_R	N	204	SRR15024384	28883	G	C	0,999083	2021-06-16	United States
N_235_F	N	235	SRR15024384	28977	C	T	0,997978	2021-06-16	United States
ORF1ab_1188_L	ORF1ab	1188	SRR15024385	3828	C	T	0,999865	2021-06-16	United States
ORF1ab_1795_Q	ORF1ab	1795	SRR15024385	5648	A	C	0,999665	2021-06-16	United States
ORF1ab_3674_NA	ORF1ab	3674	SRR15024385	11287	G	-TCTGGTTTT	0,933564	2021-06-16	United States
ORF1ab_3676_S	ORF1ab	3676	SRR15024385	11291	G	A	0,979226	2021-06-16	United States
ORF1ab_3677_L	ORF1ab	3677	SRR15024385	11296	T	G	0,999371	2021-06-16	United States
ORF1ab_314_L	ORF1ab	314	SRR15024385	14408	C	T	1	2021-06-16	United States
ORF1ab_1264_D	ORF1ab	1264	SRR15024385	17259	G	T	0,999523	2021-06-16	United States
S_18_F	S	18	SRR15024385	21614	C	T	1	2021-06-16	United States
S_20_N	S	20	SRR15024385	21621	C	A	1	2021-06-16	United States
S_26_S	S	26	SRR15024385	21638	C	T	0,998597	2021-06-16	United States
S_138_Y	S	138	SRR15024385	21974	G	T	0,961073	2021-06-16	United States
S_143_NA	S	143	SRR15024385	21990	T	-TTA	0,822852	2021-06-16	United States
S_190_S	S	190	SRR15024385	22132	G	T	0,99972	2021-06-16	United States
S_417_T	S	417	SRR15024385	22812	A	C	0,999164	2021-06-16	United States
S_484_K	S	484	SRR15024385	23012	G	A	1	2021-06-16	United States
S_501_Y	S	501	SRR15024385	23063	A	T	1	2021-06-16	United States
S_558_R	S	558	SRR15024385	23235	A	G	0,99978	2021-06-16	United States
S_614_G	S	614	SRR15024385	23403	A	G	0,999919	2021-06-16	United States
S_655_Y	S	655	SRR15024385	23525	C	T	1	2021-06-16	United States
S_1027_I	S	1027	SRR15024385	24642	C	T	0,999635	2021-06-16	United States
S_1176_F	S	1176	SRR15024385	25088	G	T	0,999827	2021-06-16	United States
ORF3a_253_P	ORF3a	253	SRR15024385	26149	T	C	0,998046	2021-06-16	United States
ORF6_21_I	ORF6	21	SRR15024385	27263	C	T	1	2021-06-16	United States
ORF8_67_F	ORF8	67	SRR15024385	28093	C	T	0,683482	2021-06-16	United States
ORF8_92_K	ORF8	92	SRR15024385	28167	G	A	0,999676	2021-06-16	United States
N_80_R	N	80	SRR15024385	28512	C	G	1	2021-06-16	United States
N_202_C	N	202	SRR15024385	28877	A	T	1	2021-06-16	United States
N_202_T	N	202	SRR15024385	28878	G	C	1	2021-06-16	United States
N_203_K	N	203	SRR15024385	28881	G	A	1	2021-06-16	United States
N_204_R	N	204	SRR15024385	28883	G	C	1	2021-06-16	United States
N_207_S	N	207	SRR15024385	28892	C	T	1	2021-06-16	United States
N_288_N	N	288	SRR15024385	29135	G	A	0,999319	2021-06-16	United States
ORF1ab_309_L	ORF1ab	309	SRR15024386	1191	C	T	1	2021-06-16	United States
ORF1ab_1640_L	ORF1ab	1640	SRR15024386	5184	C	T	1	2021-06-16	United States
ORF1ab_1921_Q	ORF1ab	1921	SRR15024386	6027	C	A	1	2021-06-16	United States
ORF1ab_1952_L	ORF1ab	1952	SRR15024386	6120	C	T	0,0946698	2021-06-16	United States
ORF1ab_2980_N	ORF1ab	2980	SRR15024386	9203	G	A	0,998955	2021-06-16	United States
ORF1ab_3099_L	ORF1ab	3099	SRR15024386	9561	C	T	0,0729427	2021-06-16	United States
ORF1ab_3138_S	ORF1ab	3138	SRR15024386	9678	T	C	0,999648	2021-06-16	United States
ORF1ab_3580_Q	ORF1ab	3580	SRR15024386	11005	C	A	0,947837	2021-06-16	United States
ORF1ab_3603_NA	ORF1ab	3603	SRR15024386	11074	C	+T	0,0661045	2021-06-16	United States
ORF1ab_314_L	ORF1ab	314	SRR15024386	14408	C	T	1	2021-06-16	United States
ORF1ab_1447_N	ORF1ab	1447	SRR15024386	17808	G	T	0,0599834	2021-06-16	United States
ORF1ab_2172_NA	ORF1ab	2172	SRR15024386	19983	C	+T	0,0895954	2021-06-16	United States
ORF1ab_2310_R	ORF1ab	2310	SRR15024386	20396	A	G	1	2021-06-16	United States
S_19_R	S	19	SRR15024386	21618	C	G	1	2021-06-16	United States
S_156_NA	S	156	SRR15024386	22028	G	-AGTTCA	1	2021-06-16	United States
S_452_R	S	452	SRR15024386	22917	T	G	1	2021-06-16	United States
S_478_K	S	478	SRR15024386	22995	C	A	1	2021-06-16	United States
S_614_G	S	614	SRR15024386	23403	A	G	0,999881	2021-06-16	United States
S_681_R	S	681	SRR15024386	23604	C	G	1	2021-06-16	United States
S_950_N	S	950	SRR15024386	24410	G	A	0,985908	2021-06-16	United States
ORF3a_26_L	ORF3a	26	SRR15024386	25469	C	T	0,998804	2021-06-16	United States
M_82_T	M	82	SRR15024386	26767	T	C	0,999545	2021-06-16	United States
ORF7a_120_I	ORF7a	120	SRR15024386	27752	C	T	1	2021-06-16	United States
N_63_G	N	63	SRR15024386	28461	A	G	0,965143	2021-06-16	United States
N_203_M	N	203	SRR15024386	28881	G	T	1	2021-06-16	United States
N_377_Y	N	377	SRR15024386	29402	G	T	1	2021-06-16	United States
ORF1ab_44_L	ORF1ab	44	SRR15024387	396	A	T	0,954054	2021-06-16	United States
ORF1ab_261_N	ORF1ab	261	SRR15024387	1048	G	T	0,999851	2021-06-16	United States
ORF1ab_1306_S	ORF1ab	1306	SRR15024387	4181	G	T	0,999642	2021-06-16	United States
ORF1ab_2046_L	ORF1ab	2046	SRR15024387	6402	C	T	0,999291	2021-06-16	United States
ORF1ab_2287_S	ORF1ab	2287	SRR15024387	7124	C	T	0,999712	2021-06-16	United States
ORF1ab_2930_L	ORF1ab	2930	SRR15024387	9053	G	T	1	2021-06-16	United States
ORF1ab_3255_I	ORF1ab	3255	SRR15024387	10029	C	T	0,999818	2021-06-16	United States
ORF1ab_3646_A	ORF1ab	3646	SRR15024387	11201	A	G	0,999503	2021-06-16	United States
ORF1ab_314_L	ORF1ab	314	SRR15024387	14408	C	T	1	2021-06-16	United States
ORF1ab_662_S	ORF1ab	662	SRR15024387	15451	G	A	0,998452	2021-06-16	United States
ORF1ab_1000_L	ORF1ab	1000	SRR15024387	16466	C	T	0,999766	2021-06-16	United States
ORF1ab_1918_V	ORF1ab	1918	SRR15024387	19220	C	T	0,999882	2021-06-16	United States
ORF1ab_2666_E	ORF1ab	2666	SRR15024387	21465	T	G	0,999918	2021-06-16	United States
S_19_R	S	19	SRR15024387	21618	C	G	0,999963	2021-06-16	United States
S_142_D	S	142	SRR15024387	21987	G	A	0,4912	2021-06-16	United States
S_156_NA	S	156	SRR15024387	22028	G	-AGTTCA	0,995472	2021-06-16	United States
S_452_R	S	452	SRR15024387	22917	T	G	0,999779	2021-06-16	United States
S_478_K	S	478	SRR15024387	22995	C	A	0,999862	2021-06-16	United States
S_614_G	S	614	SRR15024387	23403	A	G	1	2021-06-16	United States
S_681_R	S	681	SRR15024387	23604	C	G	0,999824	2021-06-16	United States
S_879_S	S	879	SRR15024387	24197	G	T	0,999827	2021-06-16	United States
S_950_N	S	950	SRR15024387	24410	G	A	0,906927	2021-06-16	United States
ORF3a_26_L	ORF3a	26	SRR15024387	25469	C	T	0,999834	2021-06-16	United States
M_82_T	M	82	SRR15024387	26767	T	C	0,999824	2021-06-16	United States
ORF7a_82_A	ORF7a	82	SRR15024387	27638	T	C	0,999927	2021-06-16	United States
ORF7a_120_I	ORF7a	120	SRR15024387	27752	C	T	0,999821	2021-06-16	United States
ORF7b_40_I	ORF7b	40	SRR15024387	27874	C	T	0,999636	2021-06-16	United States
ORF8_118_NA	ORF8	118	SRR15024387	28247	A	-GATTTC	0,937463	2021-06-16	United States
ORF8_120_L	ORF8	120	SRR15024387	28253	C	A	0,99863	2021-06-16	United States
N_63_G	N	63	SRR15024387	28461	A	G	0,934175	2021-06-16	United States
N_203_M	N	203	SRR15024387	28881	G	T	0,999916	2021-06-16	United States
N_215_C	N	215	SRR15024387	28916	G	T	0,999253	2021-06-16	United States
N_377_Y	N	377	SRR15024387	29402	G	T	0,999339	2021-06-16	United States
ORF1ab_631_F	ORF1ab	631	SRR15024388	2156	C	T	0,999425	2021-06-16	United States
ORF1ab_1001_I	ORF1ab	1001	SRR15024388	3267	C	T	0,999851	2021-06-16	United States
ORF1ab_1708_D	ORF1ab	1708	SRR15024388	5388	C	A	0,999905	2021-06-16	United States
ORF1ab_2230_T	ORF1ab	2230	SRR15024388	6954	T	C	0,999971	2021-06-16	United States
ORF1ab_3674_NA	ORF1ab	3674	SRR15024388	11287	G	-TCTGGTTTT	0,941885	2021-06-16	United States
ORF1ab_3676_S	ORF1ab	3676	SRR15024388	11291	G	A	0,969666	2021-06-16	United States
ORF1ab_3677_L	ORF1ab	3677	SRR15024388	11296	T	G	0,999106	2021-06-16	United States
ORF1ab_218_L	ORF1ab	218	SRR15024388	14120	C	T	0,999797	2021-06-16	United States
ORF1ab_314_L	ORF1ab	314	SRR15024388	14408	C	T	0,99876	2021-06-16	United States
ORF1ab_1975_S	ORF1ab	1975	SRR15024388	19390	C	T	1	2021-06-16	United States
S_68_NA	S	68	SRR15024388	21764	A	-TACATG	0,422299	2021-06-16	United States
S_143_NA	S	143	SRR15024388	21990	T	-TTA	0,88983	2021-06-16	United States
S_501_Y	S	501	SRR15024388	23063	A	T	1	2021-06-16	United States
S_570_D	S	570	SRR15024388	23271	C	A	0,999846	2021-06-16	United States
S_614_G	S	614	SRR15024388	23403	A	G	0,999864	2021-06-16	United States
S_681_H	S	681	SRR15024388	23604	C	A	0,999816	2021-06-16	United States
S_716_I	S	716	SRR15024388	23709	C	T	0,999863	2021-06-16	United States
S_982_A	S	982	SRR15024388	24506	T	G	0,999817	2021-06-16	United States
S_1118_H	S	1118	SRR15024388	24914	G	C	0,999722	2021-06-16	United States
ORF8_27_*	ORF8	27	SRR15024388	27972	C	T	1	2021-06-16	United States
ORF8_52_I	ORF8	52	SRR15024388	28048	G	T	0,999905	2021-06-16	United States
ORF8_68_*	ORF8	68	SRR15024388	28095	A	T	0,958904	2021-06-16	United States
ORF8_73_C	ORF8	73	SRR15024388	28111	A	G	0,999832	2021-06-16	United States
N_3_H	N	3	SRR15024388	28280	G	C	0,999957	2021-06-16	United States
N_3_V	N	3	SRR15024388	28281	A	T	0,99987	2021-06-16	United States
N_3_E	N	3	SRR15024388	28282	T	A	0,999813	2021-06-16	United States
N_135_I	N	135	SRR15024388	28677	C	T	0,999902	2021-06-16	United States
N_203_K	N	203	SRR15024388	28881	G	A	1	2021-06-16	United States
N_204_R	N	204	SRR15024388	28883	G	C	1	2021-06-16	United States
N_235_F	N	235	SRR15024388	28977	C	T	0,999122	2021-06-16	United States
ORF1ab_257_V	ORF1ab	257	SRR15024389	1034	A	G	0,99975	2021-06-16	United States
ORF1ab_361_S	ORF1ab	361	SRR15024389	1346	C	T	0,999509	2021-06-16	United States
ORF1ab_1188_L	ORF1ab	1188	SRR15024389	3828	C	T	0,999835	2021-06-16	United States
ORF1ab_1795_Q	ORF1ab	1795	SRR15024389	5648	A	C	0,999841	2021-06-16	United States
ORF1ab_3509_Y	ORF1ab	3509	SRR15024389	10790	C	T	0,999424	2021-06-16	United States
ORF1ab_3674_NA	ORF1ab	3674	SRR15024389	11287	G	-TCTGGTTTT	0,940669	2021-06-16	United States
ORF1ab_3676_S	ORF1ab	3676	SRR15024389	11291	G	A	0,922433	2021-06-16	United States
ORF1ab_3677_L	ORF1ab	3677	SRR15024389	11296	T	G	0,996978	2021-06-16	United States
ORF1ab_314_L	ORF1ab	314	SRR15024389	14408	C	T	0,999748	2021-06-16	United States
ORF1ab_1264_D	ORF1ab	1264	SRR15024389	17259	G	T	0,999816	2021-06-16	United States
S_18_F	S	18	SRR15024389	21614	C	T	0,999938	2021-06-16	United States
S_20_N	S	20	SRR15024389	21621	C	A	0,999875	2021-06-16	United States
S_26_S	S	26	SRR15024389	21638	C	T	0,99954	2021-06-16	United States
S_138_Y	S	138	SRR15024389	21974	G	T	0,933793	2021-06-16	United States
S_190_S	S	190	SRR15024389	22132	G	T	0,999914	2021-06-16	United States
S_417_T	S	417	SRR15024389	22812	A	C	0,993991	2021-06-16	United States
S_484_K	S	484	SRR15024389	23012	G	A	1	2021-06-16	United States
S_501_Y	S	501	SRR15024389	23063	A	T	0,999729	2021-06-16	United States
S_614_G	S	614	SRR15024389	23403	A	G	0,999899	2021-06-16	United States
S_655_Y	S	655	SRR15024389	23525	C	T	0,999818	2021-06-16	United States
S_1027_I	S	1027	SRR15024389	24642	C	T	0,999723	2021-06-16	United States
S_1176_F	S	1176	SRR15024389	25088	G	T	0,999886	2021-06-16	United States
ORF3a_253_P	ORF3a	253	SRR15024389	26149	T	C	0,996621	2021-06-16	United States
ORF8_92_K	ORF8	92	SRR15024389	28167	G	A	0,998661	2021-06-16	United States
N_80_R	N	80	SRR15024389	28512	C	G	0,999583	2021-06-16	United States
N_202_C	N	202	SRR15024389	28877	A	T	0,999779	2021-06-16	United States
N_202_T	N	202	SRR15024389	28878	G	C	0,999937	2021-06-16	United States
N_203_K	N	203	SRR15024389	28881	G	A	0,999838	2021-06-16	United States
N_204_R	N	204	SRR15024389	28883	G	C	0,999717	2021-06-16	United States
ORF1ab_1001_I	ORF1ab	1001	SRR15024391	3267	C	T	0,999819	2021-06-15	United States
ORF1ab_1177_A	ORF1ab	1177	SRR15024391	3795	T	C	0,123457	2021-06-15	United States
ORF1ab_1708_D	ORF1ab	1708	SRR15024391	5388	C	A	1	2021-06-15	United States
ORF1ab_2230_T	ORF1ab	2230	SRR15024391	6954	T	C	1	2021-06-15	United States
ORF1ab_3603_NA	ORF1ab	3603	SRR15024391	11074	C	+T	0,139417	2021-06-15	United States
ORF1ab_3674_NA	ORF1ab	3674	SRR15024391	11287	G	-TCTGGTTTT	0,928331	2021-06-15	United States
ORF1ab_3676_S	ORF1ab	3676	SRR15024391	11291	G	A	0,980654	2021-06-15	United States
ORF1ab_3677_L	ORF1ab	3677	SRR15024391	11296	T	G	0,999395	2021-06-15	United States
ORF1ab_3758_V	ORF1ab	3758	SRR15024391	11537	A	G	0,0789837	2021-06-15	United States
ORF1ab_4031_I	ORF1ab	4031	SRR15024391	12357	C	T	0,999873	2021-06-15	United States
ORF1ab_4382_I	ORF1ab	4382	SRR15024391	13410	G	T	0,0787671	2021-06-15	United States
ORF1ab_314_L	ORF1ab	314	SRR15024391	14408	C	T	1	2021-06-15	United States
ORF1ab_343_NA	ORF1ab	343	SRR15024391	14494	G	-GT	0,062069	2021-06-15	United States
ORF1ab_915_T	ORF1ab	915	SRR15024391	16211	T	C	0,0614618	2021-06-15	United States
ORF1ab_1383_R	ORF1ab	1383	SRR15024391	17615	A	G	1	2021-06-15	United States
S_62_NA	S	62	SRR15024391	21746	G	-T	0,0708361	2021-06-15	United States
S_68_NA	S	68	SRR15024391	21764	A	-TACATG	0,45953	2021-06-15	United States
S_143_NA	S	143	SRR15024391	21990	T	-TTA	0,896311	2021-06-15	United States
S_501_Y	S	501	SRR15024391	23063	A	T	1	2021-06-15	United States
S_570_D	S	570	SRR15024391	23271	C	A	0,999878	2021-06-15	United States
S_614_G	S	614	SRR15024391	23403	A	G	0,999826	2021-06-15	United States
S_681_H	S	681	SRR15024391	23604	C	A	1	2021-06-15	United States
S_716_I	S	716	SRR15024391	23709	C	T	1	2021-06-15	United States
S_982_A	S	982	SRR15024391	24506	T	G	0,999888	2021-06-15	United States
S_1118_H	S	1118	SRR15024391	24914	G	C	0,999618	2021-06-15	United States
S_1219_NA	S	1219	SRR15024391	25218	G	-T	0,0557288	2021-06-15	United States
M_70_L	M	70	SRR15024391	26730	G	C	0,999686	2021-06-15	United States
ORF6_53_Y	ORF6	53	SRR15024391	27358	G	T	1	2021-06-15	United States
ORF8_27_*	ORF8	27	SRR15024391	27972	C	T	1	2021-06-15	United States
ORF8_52_I	ORF8	52	SRR15024391	28048	G	T	0,999299	2021-06-15	United States
ORF8_73_C	ORF8	73	SRR15024391	28111	A	G	0,999939	2021-06-15	United States
N_3_H	N	3	SRR15024391	28280	G	C	0,999933	2021-06-15	United States
N_3_V	N	3	SRR15024391	28281	A	T	0,999832	2021-06-15	United States
N_3_E	N	3	SRR15024391	28282	T	A	0,999899	2021-06-15	United States
N_203_K	N	203	SRR15024391	28881	G	A	1	2021-06-15	United States
N_204_R	N	204	SRR15024391	28883	G	C	1	2021-06-15	United States
N_235_F	N	235	SRR15024391	28977	C	T	1	2021-06-15	United States
N_326_S	N	326	SRR15024391	29249	C	T	0,998631	2021-06-15	United States
ORF1ab_859_V	ORF1ab	859	SRR15024392	2841	C	T	0,998689	2021-06-16	United States
ORF1ab_1001_I	ORF1ab	1001	SRR15024392	3267	C	T	0,999795	2021-06-16	United States
ORF1ab_1708_D	ORF1ab	1708	SRR15024392	5388	C	A	0,999892	2021-06-16	United States
ORF1ab_2230_T	ORF1ab	2230	SRR15024392	6954	T	C	1	2021-06-16	United States
ORF1ab_2259_I	ORF1ab	2259	SRR15024392	7042	G	T	0,999599	2021-06-16	United States
ORF1ab_3674_NA	ORF1ab	3674	SRR15024392	11287	G	-TCTGGTTTT	0,941697	2021-06-16	United States
ORF1ab_3676_S	ORF1ab	3676	SRR15024392	11291	G	A	0,960871	2021-06-16	United States
ORF1ab_3677_L	ORF1ab	3677	SRR15024392	11296	T	G	0,998818	2021-06-16	United States
ORF1ab_218_L	ORF1ab	218	SRR15024392	14120	C	T	0,999732	2021-06-16	United States
ORF1ab_314_L	ORF1ab	314	SRR15024392	14408	C	T	0,999231	2021-06-16	United States
S_68_NA	S	68	SRR15024392	21764	A	-TACATG	0,414822	2021-06-16	United States
S_111_N	S	111	SRR15024392	21893	G	A	0,999858	2021-06-16	United States
S_143_NA	S	143	SRR15024392	21990	T	-TTA	0,9109	2021-06-16	United States
S_501_Y	S	501	SRR15024392	23063	A	T	0,999843	2021-06-16	United States
S_570_D	S	570	SRR15024392	23271	C	A	0,999812	2021-06-16	United States
S_614_G	S	614	SRR15024392	23403	A	G	0,999776	2021-06-16	United States
S_681_H	S	681	SRR15024392	23604	C	A	0,999506	2021-06-16	United States
S_716_I	S	716	SRR15024392	23709	C	T	0,999296	2021-06-16	United States
S_982_A	S	982	SRR15024392	24506	T	G	0,999834	2021-06-16	United States
S_1118_H	S	1118	SRR15024392	24914	G	C	0,999927	2021-06-16	United States
ORF3a_78_Y	ORF3a	78	SRR15024392	25624	C	T	0,99993	2021-06-16	United States
ORF7b_17_P	ORF7b	17	SRR15024392	27805	T	C	0,999497	2021-06-16	United States
ORF8_27_*	ORF8	27	SRR15024392	27972	C	T	1	2021-06-16	United States
ORF8_52_I	ORF8	52	SRR15024392	28048	G	T	1	2021-06-16	United States
ORF8_68_*	ORF8	68	SRR15024392	28095	A	T	0,552083	2021-06-16	United States
ORF8_73_C	ORF8	73	SRR15024392	28111	A	G	0,999879	2021-06-16	United States
N_3_H	N	3	SRR15024392	28280	G	C	0,99989	2021-06-16	United States
N_3_V	N	3	SRR15024392	28281	A	T	0,999693	2021-06-16	United States
N_3_E	N	3	SRR15024392	28282	T	A	0,99989	2021-06-16	United States
N_203_K	N	203	SRR15024392	28881	G	A	0,999675	2021-06-16	United States
N_204_R	N	204	SRR15024392	28883	G	C	0,999789	2021-06-16	United States
N_235_F	N	235	SRR15024392	28977	C	T	0,998925	2021-06-16	United States
ORF1ab_1551_T	ORF1ab	1551	SRR15024393	4917	T	C	0,0548617	2021-06-15	United States
ORF1ab_1597_I	ORF1ab	1597	SRR15024393	5055	C	T	0,145061	2021-06-15	United States
ORF1ab_1640_L	ORF1ab	1640	SRR15024393	5184	C	T	0,998704	2021-06-15	United States
ORF1ab_3209_V	ORF1ab	3209	SRR15024393	9891	C	T	0,999616	2021-06-15	United States
ORF1ab_3718_A	ORF1ab	3718	SRR15024393	11418	T	C	0,999967	2021-06-15	United States
ORF1ab_3750_I	ORF1ab	3750	SRR15024393	11514	C	T	0,999507	2021-06-15	United States
ORF1ab_314_L	ORF1ab	314	SRR15024393	14408	C	T	0,999488	2021-06-15	United States
ORF1ab_662_S	ORF1ab	662	SRR15024393	15451	G	A	0,998229	2021-06-15	United States
ORF1ab_1000_L	ORF1ab	1000	SRR15024393	16466	C	T	0,999955	2021-06-15	United States
S_19_R	S	19	SRR15024393	21618	C	G	1	2021-06-15	United States
S_142_D	S	142	SRR15024393	21987	G	A	0,85567	2021-06-15	United States
S_156_NA	S	156	SRR15024393	22028	G	-AGTTCA	0,967256	2021-06-15	United States
S_222_V	S	222	SRR15024393	22227	C	T	1	2021-06-15	United States
S_452_R	S	452	SRR15024393	22917	T	G	0,999829	2021-06-15	United States
S_478_K	S	478	SRR15024393	22995	C	A	0,999895	2021-06-15	United States
S_614_G	S	614	SRR15024393	23403	A	G	0,999783	2021-06-15	United States
S_681_R	S	681	SRR15024393	23604	C	G	0,999698	2021-06-15	United States
S_950_N	S	950	SRR15024393	24410	G	A	0,981908	2021-06-15	United States
ORF3a_26_L	ORF3a	26	SRR15024393	25469	C	T	0,999932	2021-06-15	United States
ORF3a_224_C	ORF3a	224	SRR15024393	26062	G	T	0,999885	2021-06-15	United States
M_82_T	M	82	SRR15024393	26767	T	C	0,999852	2021-06-15	United States
M_197_N	M	197	SRR15024393	27112	G	A	0,999743	2021-06-15	United States
ORF7a_73_L	ORF7a	73	SRR15024393	27611	A	T	1	2021-06-15	United States
ORF7a_82_A	ORF7a	82	SRR15024393	27638	T	C	1	2021-06-15	United States
ORF7a_120_I	ORF7a	120	SRR15024393	27752	C	T	1	2021-06-15	United States
ORF8_118_NA	ORF8	118	SRR15024393	28247	A	-GATTTC	0,925583	2021-06-15	United States
ORF8_120_L	ORF8	120	SRR15024393	28253	C	A	0,988516	2021-06-15	United States
N_63_G	N	63	SRR15024393	28461	A	G	0,975718	2021-06-15	United States
N_203_M	N	203	SRR15024393	28881	G	T	1	2021-06-15	United States
N_377_Y	N	377	SRR15024393	29402	G	T	1	2021-06-15	United States
ORF1ab_1001_I	ORF1ab	1001	SRR15024394	3267	C	T	0,999768	2021-06-16	United States
ORF1ab_1708_D	ORF1ab	1708	SRR15024394	5388	C	A	1	2021-06-16	United States
ORF1ab_2230_T	ORF1ab	2230	SRR15024394	6954	T	C	0,999943	2021-06-16	United States
ORF1ab_2259_I	ORF1ab	2259	SRR15024394	7042	G	T	0,999741	2021-06-16	United States
ORF1ab_3674_NA	ORF1ab	3674	SRR15024394	11287	G	-TCTGGTTTT	0,938608	2021-06-16	United States
ORF1ab_3676_S	ORF1ab	3676	SRR15024394	11291	G	A	0,949314	2021-06-16	United States
ORF1ab_3677_L	ORF1ab	3677	SRR15024394	11296	T	G	0,998029	2021-06-16	United States
ORF1ab_218_L	ORF1ab	218	SRR15024394	14120	C	T	0,999732	2021-06-16	United States
ORF1ab_314_L	ORF1ab	314	SRR15024394	14408	C	T	0,999641	2021-06-16	United States
ORF1ab_1643_V	ORF1ab	1643	SRR15024394	18395	C	T	0,999207	2021-06-16	United States
S_68_NA	S	68	SRR15024394	21764	A	-TACATG	0,447318	2021-06-16	United States
S_143_NA	S	143	SRR15024394	21990	T	-TTA	0,908771	2021-06-16	United States
S_501_Y	S	501	SRR15024394	23063	A	T	1	2021-06-16	United States
S_570_D	S	570	SRR15024394	23271	C	A	0,999621	2021-06-16	United States
S_614_G	S	614	SRR15024394	23403	A	G	0,999877	2021-06-16	United States
S_681_H	S	681	SRR15024394	23604	C	A	0,999834	2021-06-16	United States
S_716_I	S	716	SRR15024394	23709	C	T	1	2021-06-16	United States
S_982_A	S	982	SRR15024394	24506	T	G	0,999885	2021-06-16	United States
S_1118_H	S	1118	SRR15024394	24914	G	C	0,999881	2021-06-16	United States
ORF8_27_*	ORF8	27	SRR15024394	27972	C	T	1	2021-06-16	United States
ORF8_52_I	ORF8	52	SRR15024394	28048	G	T	0,999656	2021-06-16	United States
ORF8_61_F	ORF8	61	SRR15024394	28075	G	T	0,999894	2021-06-16	United States
ORF8_68_*	ORF8	68	SRR15024394	28095	A	T	0,902761	2021-06-16	United States
ORF8_73_C	ORF8	73	SRR15024394	28111	A	G	0,999909	2021-06-16	United States
N_3_H	N	3	SRR15024394	28280	G	C	0,999983	2021-06-16	United States
N_3_V	N	3	SRR15024394	28281	A	T	0,999846	2021-06-16	United States
N_3_E	N	3	SRR15024394	28282	T	A	0,999864	2021-06-16	United States
N_142_S	N	142	SRR15024394	28697	C	T	0,999557	2021-06-16	United States
N_203_K	N	203	SRR15024394	28881	G	A	1	2021-06-16	United States
N_204_R	N	204	SRR15024394	28883	G	C	1	2021-06-16	United States
N_235_F	N	235	SRR15024394	28977	C	T	1	2021-06-16	United States
ORF1ab_959_S	ORF1ab	959	SRR15024395	3140	C	T	0,999734	2021-06-16	United States
ORF1ab_1202_N	ORF1ab	1202	SRR15024395	3871	G	T	0,99989	2021-06-16	United States
ORF1ab_3040_T	ORF1ab	3040	SRR15024395	9383	G	A	0,999752	2021-06-16	United States
ORF1ab_3255_I	ORF1ab	3255	SRR15024395	10029	C	T	1	2021-06-16	United States
ORF1ab_3618_V	ORF1ab	3618	SRR15024395	11117	A	G	0,99992	2021-06-16	United States
ORF1ab_4175_I	ORF1ab	4175	SRR15024395	12789	C	T	0,995228	2021-06-16	United States
ORF1ab_314_L	ORF1ab	314	SRR15024395	14408	C	T	0,999539	2021-06-16	United States
ORF1ab_2431_V	ORF1ab	2431	SRR15024395	20759	C	T	0,999846	2021-06-16	United States
S_478_K	S	478	SRR15024395	22995	C	A	1	2021-06-16	United States
S_614_G	S	614	SRR15024395	23403	A	G	0,999821	2021-06-16	United States
S_681_H	S	681	SRR15024395	23604	C	A	0,999874	2021-06-16	United States
S_732_A	S	732	SRR15024395	23756	A	G	0,9996	2021-06-16	United States
ORF3a_172_C	ORF3a	172	SRR15024395	25906	G	T	0,999821	2021-06-16	United States
ORF3a_223_I	ORF3a	223	SRR15024395	26060	C	T	1	2021-06-16	United States
ORF8_71_T	ORF8	71	SRR15024395	28105	T	C	0,99988	2021-06-16	United States
ORF8_121_L	ORF8	121	SRR15024395	28254	A	C	0,999965	2021-06-16	United States
N_155_V	N	155	SRR15024395	28737	C	T	0,9998	2021-06-16	United States
N_203_K	N	203	SRR15024395	28881	G	A	1	2021-06-16	United States
N_204_R	N	204	SRR15024395	28883	G	C	1	2021-06-16	United States
N_414_S	N	414	SRR15024395	29513	G	T	1	2021-06-16	United States
ORF1ab_959_S	ORF1ab	959	SRR15024396	3140	C	T	0,999856	2021-06-16	United States
ORF1ab_1202_N	ORF1ab	1202	SRR15024396	3871	G	T	0,999776	2021-06-16	United States
ORF1ab_3040_T	ORF1ab	3040	SRR15024396	9383	G	A	0,999846	2021-06-16	United States
ORF1ab_3255_I	ORF1ab	3255	SRR15024396	10029	C	T	0,999911	2021-06-16	United States
ORF1ab_3618_V	ORF1ab	3618	SRR15024396	11117	A	G	0,999842	2021-06-16	United States
ORF1ab_4175_I	ORF1ab	4175	SRR15024396	12789	C	T	0,997079	2021-06-16	United States
ORF1ab_314_L	ORF1ab	314	SRR15024396	14408	C	T	0,999531	2021-06-16	United States
ORF1ab_2431_V	ORF1ab	2431	SRR15024396	20759	C	T	0,999536	2021-06-16	United States
S_478_K	S	478	SRR15024396	22995	C	A	1	2021-06-16	United States
S_614_G	S	614	SRR15024396	23403	A	G	0,999823	2021-06-16	United States
S_681_H	S	681	SRR15024396	23604	C	A	0,999476	2021-06-16	United States
S_732_A	S	732	SRR15024396	23756	A	G	0,999372	2021-06-16	United States
ORF3a_172_C	ORF3a	172	SRR15024396	25906	G	T	0,999722	2021-06-16	United States
ORF3a_223_I	ORF3a	223	SRR15024396	26060	C	T	0,999361	2021-06-16	United States
ORF8_121_L	ORF8	121	SRR15024396	28254	A	C	0,999783	2021-06-16	United States
N_155_V	N	155	SRR15024396	28737	C	T	0,999794	2021-06-16	United States
N_203_K	N	203	SRR15024396	28881	G	A	0,999804	2021-06-16	United States
N_204_R	N	204	SRR15024396	28883	G	C	0,999715	2021-06-16	United States
N_414_S	N	414	SRR15024396	29513	G	T	0,99996	2021-06-16	United States
ORF1ab_378_I	ORF1ab	378	SRR15024397	1397	G	A	0,369738	2021-06-16	United States
ORF1ab_1306_S	ORF1ab	1306	SRR15024397	4181	G	T	1	2021-06-16	United States
ORF1ab_2046_L	ORF1ab	2046	SRR15024397	6402	C	T	0,999073	2021-06-16	United States
ORF1ab_2287_S	ORF1ab	2287	SRR15024397	7124	C	T	0,99965	2021-06-16	United States
ORF1ab_2930_L	ORF1ab	2930	SRR15024397	9053	G	T	1	2021-06-16	United States
ORF1ab_3255_I	ORF1ab	3255	SRR15024397	10029	C	T	0,999913	2021-06-16	United States
ORF1ab_3646_A	ORF1ab	3646	SRR15024397	11201	A	G	0,999712	2021-06-16	United States
ORF1ab_3766_F	ORF1ab	3766	SRR15024397	11562	G	T	0,95794	2021-06-16	United States
ORF1ab_115_I	ORF1ab	115	SRR15024397	13812	G	T	0,999572	2021-06-16	United States
ORF1ab_314_L	ORF1ab	314	SRR15024397	14408	C	T	1	2021-06-16	United States
ORF1ab_662_S	ORF1ab	662	SRR15024397	15451	G	A	0,997989	2021-06-16	United States
ORF1ab_1000_L	ORF1ab	1000	SRR15024397	16466	C	T	0,999957	2021-06-16	United States
ORF1ab_1918_V	ORF1ab	1918	SRR15024397	19220	C	T	0,999893	2021-06-16	United States
S_19_R	S	19	SRR15024397	21618	C	G	1	2021-06-16	United States
S_142_D	S	142	SRR15024397	21987	G	A	0,817259	2021-06-16	United States
S_156_NA	S	156	SRR15024397	22028	G	-AGTTCA	0,982866	2021-06-16	United States
S_452_R	S	452	SRR15024397	22917	T	G	0,997821	2021-06-16	United States
S_478_K	S	478	SRR15024397	22995	C	A	0,999723	2021-06-16	United States
S_614_G	S	614	SRR15024397	23403	A	G	0,999797	2021-06-16	United States
S_681_R	S	681	SRR15024397	23604	C	G	1	2021-06-16	United States
S_950_N	S	950	SRR15024397	24410	G	A	0,943167	2021-06-16	United States
ORF3a_26_L	ORF3a	26	SRR15024397	25469	C	T	0,999842	2021-06-16	United States
ORF3a_237_I	ORF3a	237	SRR15024397	26101	G	A	0,997734	2021-06-16	United States
ORF3a_239_Q	ORF3a	239	SRR15024397	26107	G	C	0,999273	2021-06-16	United States
M_82_T	M	82	SRR15024397	26767	T	C	0,999771	2021-06-16	United States
ORF7a_82_A	ORF7a	82	SRR15024397	27638	T	C	1	2021-06-16	United States
ORF7a_120_I	ORF7a	120	SRR15024397	27752	C	T	0,999462	2021-06-16	United States
ORF7b_40_I	ORF7b	40	SRR15024397	27874	C	T	1	2021-06-16	United States
ORF8_62_L	ORF8	62	SRR15024397	28077	G	T	0,999217	2021-06-16	United States
ORF8_118_NA	ORF8	118	SRR15024397	28247	A	-GATTTC	0,930357	2021-06-16	United States
ORF8_120_L	ORF8	120	SRR15024397	28253	C	A	1	2021-06-16	United States
N_63_G	N	63	SRR15024397	28461	A	G	0,943357	2021-06-16	United States
N_203_M	N	203	SRR15024397	28881	G	T	0,999498	2021-06-16	United States
N_215_C	N	215	SRR15024397	28916	G	T	0,999263	2021-06-16	United States
N_377_Y	N	377	SRR15024397	29402	G	T	0,999525	2021-06-16	United States
ORF1ab_1055_A	ORF1ab	1055	SRR15024398	3428	A	G	0,999894	2021-06-16	United States
ORF1ab_1538_I	ORF1ab	1538	SRR15024398	4878	C	T	0,999582	2021-06-16	United States
ORF1ab_3255_I	ORF1ab	3255	SRR15024398	10029	C	T	0,999818	2021-06-16	United States
ORF1ab_3729_R	ORF1ab	3729	SRR15024398	11451	A	G	0,999928	2021-06-16	United States
ORF1ab_314_L	ORF1ab	314	SRR15024398	14408	C	T	0,999504	2021-06-16	United States
ORF1ab_1342_S	ORF1ab	1342	SRR15024398	17491	C	T	0,999923	2021-06-16	United States
ORF1ab_2430_I	ORF1ab	2430	SRR15024398	20756	G	T	0,999835	2021-06-16	United States
S_95_I	S	95	SRR15024398	21846	C	T	0,999897	2021-06-16	United States
S_143_NA	S	143	SRR15024398	21990	T	+TAC	0,736685	2021-06-16	United States
S_346_K	S	346	SRR15024398	22599	G	A	0,999464	2021-06-16	United States
S_484_K	S	484	SRR15024398	23012	G	A	0,999864	2021-06-16	United States
S_501_Y	S	501	SRR15024398	23063	A	T	0,999889	2021-06-16	United States
S_614_G	S	614	SRR15024398	23403	A	G	0,999906	2021-06-16	United States
S_681_H	S	681	SRR15024398	23604	C	A	0,999832	2021-06-16	United States
S_950_N	S	950	SRR15024398	24410	G	A	0,951212	2021-06-16	United States
ORF3a_57_H	ORF3a	57	SRR15024398	25563	G	T	0,99966	2021-06-16	United States
ORF3a_222_Y	ORF3a	222	SRR15024398	26056	G	T	0,999444	2021-06-16	United States
ORF3a_255_NA	ORF3a	255	SRR15024398	26157	T	-GTTA	0,917305	2021-06-16	United States
ORF8_11_K	ORF8	11	SRR15024398	27925	C	A	0,999872	2021-06-16	United States
ORF8_38_S	ORF8	38	SRR15024398	28005	C	T	0,999773	2021-06-16	United States
ORF8_67_F	ORF8	67	SRR15024398	28093	C	T	0,80502	2021-06-16	United States
N_205_I	N	205	SRR15024398	28887	C	T	0,998997	2021-06-16	United States
ORF1ab_1001_I	ORF1ab	1001	SRR15024400	3267	C	T	0,999876	2021-06-16	United States
ORF1ab_1708_D	ORF1ab	1708	SRR15024400	5388	C	A	0,999814	2021-06-16	United States
ORF1ab_2230_T	ORF1ab	2230	SRR15024400	6954	T	C	0,999962	2021-06-16	United States
ORF1ab_3674_NA	ORF1ab	3674	SRR15024400	11287	G	-TCTGGTTTT	0,933242	2021-06-16	United States
ORF1ab_3676_S	ORF1ab	3676	SRR15024400	11291	G	A	0,963799	2021-06-16	United States
ORF1ab_3677_L	ORF1ab	3677	SRR15024400	11296	T	G	0,998854	2021-06-16	United States
ORF1ab_314_L	ORF1ab	314	SRR15024400	14408	C	T	0,999744	2021-06-16	United States
ORF1ab_1644_I	ORF1ab	1644	SRR15024400	18397	G	A	0,999799	2021-06-16	United States
S_68_NA	S	68	SRR15024400	21764	A	-TACATG	0,434909	2021-06-16	United States
S_143_NA	S	143	SRR15024400	21990	T	-TTA	0,903662	2021-06-16	United States
S_501_Y	S	501	SRR15024400	23063	A	T	0,999754	2021-06-16	United States
S_570_D	S	570	SRR15024400	23271	C	A	0,999783	2021-06-16	United States
S_614_G	S	614	SRR15024400	23403	A	G	0,999914	2021-06-16	United States
S_681_H	S	681	SRR15024400	23604	C	A	0,999771	2021-06-16	United States
S_716_I	S	716	SRR15024400	23709	C	T	0,999798	2021-06-16	United States
S_982_A	S	982	SRR15024400	24506	T	G	0,999748	2021-06-16	United States
S_1118_H	S	1118	SRR15024400	24914	G	C	0,999922	2021-06-16	United States
ORF3a_223_I	ORF3a	223	SRR15024400	26060	C	T	0,999707	2021-06-16	United States
ORF8_27_*	ORF8	27	SRR15024400	27972	C	T	0,999599	2021-06-16	United States
ORF8_52_I	ORF8	52	SRR15024400	28048	G	T	0,99972	2021-06-16	United States
ORF8_73_C	ORF8	73	SRR15024400	28111	A	G	0,999916	2021-06-16	United States
N_3_H	N	3	SRR15024400	28280	G	C	1	2021-06-16	United States
N_3_V	N	3	SRR15024400	28281	A	T	0,999846	2021-06-16	United States
N_3_E	N	3	SRR15024400	28282	T	A	0,999832	2021-06-16	United States
N_203_K	N	203	SRR15024400	28881	G	A	0,999556	2021-06-16	United States
N_204_R	N	204	SRR15024400	28883	G	C	0,999856	2021-06-16	United States
N_235_F	N	235	SRR15024400	28977	C	T	0,998828	2021-06-16	United States
N_254_V	N	254	SRR15024400	29034	C	T	0,0516735	2021-06-16	United States
ORF1ab_309_L	ORF1ab	309	SRR15024401	1191	C	T	0,999649	2021-06-16	United States
ORF1ab_1640_L	ORF1ab	1640	SRR15024401	5184	C	T	0,999543	2021-06-16	United States
ORF1ab_2980_N	ORF1ab	2980	SRR15024401	9203	G	A	0,999512	2021-06-16	United States
ORF1ab_3138_S	ORF1ab	3138	SRR15024401	9678	T	C	0,999771	2021-06-16	United States
ORF1ab_3580_Q	ORF1ab	3580	SRR15024401	11005	C	A	0,58114	2021-06-16	United States
ORF1ab_314_L	ORF1ab	314	SRR15024401	14408	C	T	0,99991	2021-06-16	United States
ORF1ab_2310_R	ORF1ab	2310	SRR15024401	20396	A	G	0,99977	2021-06-16	United States
S_19_R	S	19	SRR15024401	21618	C	G	0,99982	2021-06-16	United States
S_77_T	S	77	SRR15024401	21792	A	C	0,999789	2021-06-16	United States
S_142_D	S	142	SRR15024401	21987	G	A	0,604521	2021-06-16	United States
S_156_NA	S	156	SRR15024401	22028	G	-AGTTCA	0,983581	2021-06-16	United States
S_452_R	S	452	SRR15024401	22917	T	G	0,999154	2021-06-16	United States
S_478_K	S	478	SRR15024401	22995	C	A	1	2021-06-16	United States
S_614_G	S	614	SRR15024401	23403	A	G	0,999897	2021-06-16	United States
S_681_R	S	681	SRR15024401	23604	C	G	0,999791	2021-06-16	United States
S_950_N	S	950	SRR15024401	24410	G	A	0,847718	2021-06-16	United States
ORF3a_26_L	ORF3a	26	SRR15024401	25469	C	T	0,999824	2021-06-16	United States
M_82_T	M	82	SRR15024401	26767	T	C	0,999694	2021-06-16	United States
ORF7a_82_A	ORF7a	82	SRR15024401	27638	T	C	0,999862	2021-06-16	United States
ORF7a_120_I	ORF7a	120	SRR15024401	27752	C	T	0,999794	2021-06-16	United States
ORF8_19_*	ORF8	19	SRR15024401	27948	G	T	0,999561	2021-06-16	United States
N_63_G	N	63	SRR15024401	28461	A	G	0,878115	2021-06-16	United States
N_203_M	N	203	SRR15024401	28881	G	T	0,999813	2021-06-16	United States
N_377_Y	N	377	SRR15024401	29402	G	T	0,999664	2021-06-16	United States
ORF1ab_309_L	ORF1ab	309	SRR15024402	1191	C	T	1	2021-06-16	United States
ORF1ab_538_A	ORF1ab	538	SRR15024402	1877	T	G	0,908364	2021-06-16	United States
ORF1ab_1640_L	ORF1ab	1640	SRR15024402	5184	C	T	0,999505	2021-06-16	United States
ORF1ab_3209_V	ORF1ab	3209	SRR15024402	9891	C	T	0,999884	2021-06-16	United States
ORF1ab_3718_A	ORF1ab	3718	SRR15024402	11418	T	C	0,999977	2021-06-16	United States
ORF1ab_314_L	ORF1ab	314	SRR15024402	14408	C	T	0,999635	2021-06-16	United States
ORF1ab_662_S	ORF1ab	662	SRR15024402	15451	G	A	0,998319	2021-06-16	United States
ORF1ab_1000_L	ORF1ab	1000	SRR15024402	16466	C	T	0,99986	2021-06-16	United States
ORF1ab_1570_L	ORF1ab	1570	SRR15024402	18176	C	T	0,999786	2021-06-16	United States
ORF1ab_1898_F	ORF1ab	1898	SRR15024402	19160	C	T	0,999856	2021-06-16	United States
ORF1ab_2417_I	ORF1ab	2417	SRR15024402	20718	G	T	0,999505	2021-06-16	United States
S_19_R	S	19	SRR15024402	21618	C	G	0,995462	2021-06-16	United States
S_142_D	S	142	SRR15024402	21987	G	A	0,833333	2021-06-16	United States
S_156_NA	S	156	SRR15024402	22028	G	-AGTTCA	0,835052	2021-06-16	United States
S_452_R	S	452	SRR15024402	22917	T	G	0,999588	2021-06-16	United States
S_478_K	S	478	SRR15024402	22995	C	A	0,999668	2021-06-16	United States
S_614_G	S	614	SRR15024402	23403	A	G	0,999842	2021-06-16	United States
S_681_R	S	681	SRR15024402	23604	C	G	0,999891	2021-06-16	United States
S_950_N	S	950	SRR15024402	24410	G	A	0,959871	2021-06-16	United States
ORF3a_26_L	ORF3a	26	SRR15024402	25469	C	T	0,999942	2021-06-16	United States
M_82_T	M	82	SRR15024402	26767	T	C	0,999833	2021-06-16	United States
ORF7a_82_A	ORF7a	82	SRR15024402	27638	T	C	1	2021-06-16	United States
ORF7a_116_F	ORF7a	116	SRR15024402	27739	C	T	1	2021-06-16	United States
ORF7a_120_I	ORF7a	120	SRR15024402	27752	C	T	1	2021-06-16	United States
ORF8_118_NA	ORF8	118	SRR15024402	28247	A	-GATTTC	0,933645	2021-06-16	United States
ORF8_120_L	ORF8	120	SRR15024402	28253	C	A	0,9973	2021-06-16	United States
N_63_G	N	63	SRR15024402	28461	A	G	0,962301	2021-06-16	United States
N_203_M	N	203	SRR15024402	28881	G	T	1	2021-06-16	United States
N_377_Y	N	377	SRR15024402	29402	G	T	0,998879	2021-06-16	United States
ORF1ab_1001_I	ORF1ab	1001	SRR15024403	3267	C	T	0,999807	2021-06-16	United States
ORF1ab_1708_D	ORF1ab	1708	SRR15024403	5388	C	A	0,999937	2021-06-16	United States
ORF1ab_2230_T	ORF1ab	2230	SRR15024403	6954	T	C	0,999917	2021-06-16	United States
ORF1ab_2259_I	ORF1ab	2259	SRR15024403	7042	G	T	0,999532	2021-06-16	United States
ORF1ab_3674_NA	ORF1ab	3674	SRR15024403	11287	G	-TCTGGTTTT	0,943043	2021-06-16	United States
ORF1ab_3676_S	ORF1ab	3676	SRR15024403	11291	G	A	0,917968	2021-06-16	United States
ORF1ab_3677_L	ORF1ab	3677	SRR15024403	11296	T	G	0,998532	2021-06-16	United States
ORF1ab_218_L	ORF1ab	218	SRR15024403	14120	C	T	0,999442	2021-06-16	United States
ORF1ab_314_L	ORF1ab	314	SRR15024403	14408	C	T	0,999442	2021-06-16	United States
ORF1ab_1432_V	ORF1ab	1432	SRR15024403	17762	C	T	0,997582	2021-06-16	United States
S_68_NA	S	68	SRR15024403	21764	A	-TACATG	0,418566	2021-06-16	United States
S_143_NA	S	143	SRR15024403	21990	T	-TTA	0,903123	2021-06-16	United States
S_501_Y	S	501	SRR15024403	23063	A	T	0,999898	2021-06-16	United States
S_570_D	S	570	SRR15024403	23271	C	A	0,99976	2021-06-16	United States
S_614_G	S	614	SRR15024403	23403	A	G	0,999887	2021-06-16	United States
S_681_H	S	681	SRR15024403	23604	C	A	0,999858	2021-06-16	United States
S_716_I	S	716	SRR15024403	23709	C	T	0,999799	2021-06-16	United States
S_982_A	S	982	SRR15024403	24506	T	G	0,999873	2021-06-16	United States
S_1118_H	S	1118	SRR15024403	24914	G	C	0,999835	2021-06-16	United States
ORF3a_264_F	ORF3a	264	SRR15024403	26183	A	T	1	2021-06-16	United States
ORF8_27_*	ORF8	27	SRR15024403	27972	C	T	0,999782	2021-06-16	United States
ORF8_52_I	ORF8	52	SRR15024403	28048	G	T	0,999848	2021-06-16	United States
ORF8_68_*	ORF8	68	SRR15024403	28095	A	T	0,933449	2021-06-16	United States
ORF8_73_C	ORF8	73	SRR15024403	28111	A	G	0,999847	2021-06-16	United States
N_3_H	N	3	SRR15024403	28280	G	C	0,999926	2021-06-16	United States
N_3_V	N	3	SRR15024403	28281	A	T	0,999914	2021-06-16	United States
N_3_E	N	3	SRR15024403	28282	T	A	0,99984	2021-06-16	United States
N_203_K	N	203	SRR15024403	28881	G	A	0,999935	2021-06-16	United States
N_204_R	N	204	SRR15024403	28883	G	C	0,999684	2021-06-16	United States
N_235_F	N	235	SRR15024403	28977	C	T	0,999323	2021-06-16	United States
ORF1ab_1055_A	ORF1ab	1055	SRR15024404	3428	A	G	0,999873	2021-06-16	United States
ORF1ab_1538_I	ORF1ab	1538	SRR15024404	4878	C	T	0,999813	2021-06-16	United States
ORF1ab_3255_I	ORF1ab	3255	SRR15024404	10029	C	T	0,999892	2021-06-16	United States
ORF1ab_3371_L	ORF1ab	3371	SRR15024404	10377	C	T	0,977661	2021-06-16	United States
ORF1ab_3603_NA	ORF1ab	3603	SRR15024404	11074	C	-T	0,0504291	2021-06-16	United States
ORF1ab_3729_R	ORF1ab	3729	SRR15024404	11451	A	G	0,99991	2021-06-16	United States
ORF1ab_314_L	ORF1ab	314	SRR15024404	14408	C	T	0,999884	2021-06-16	United States
ORF1ab_1291_T	ORF1ab	1291	SRR15024404	17338	G	A	0,997739	2021-06-16	United States
ORF1ab_1342_S	ORF1ab	1342	SRR15024404	17491	C	T	0,999836	2021-06-16	United States
S_3_NA	S	3	SRR15024404	21569	G	+T	0,0577079	2021-06-16	United States
S_5_F	S	5	SRR15024404	21575	C	T	0,999819	2021-06-16	United States
S_95_I	S	95	SRR15024404	21846	C	T	0,99981	2021-06-16	United States
S_143_NA	S	143	SRR15024404	21990	T	+TAC	0,797794	2021-06-16	United States
S_346_K	S	346	SRR15024404	22599	G	A	0,999682	2021-06-16	United States
S_484_K	S	484	SRR15024404	23012	G	A	0,99986	2021-06-16	United States
S_501_Y	S	501	SRR15024404	23063	A	T	0,999744	2021-06-16	United States
S_614_G	S	614	SRR15024404	23403	A	G	0,999878	2021-06-16	United States
S_681_H	S	681	SRR15024404	23604	C	A	0,999872	2021-06-16	United States
S_950_N	S	950	SRR15024404	24410	G	A	0,747606	2021-06-16	United States
ORF3a_57_H	ORF3a	57	SRR15024404	25563	G	T	0,998416	2021-06-16	United States
ORF3a_255_NA	ORF3a	255	SRR15024404	26157	T	-GTTA	0,949009	2021-06-16	United States
ORF8_11_K	ORF8	11	SRR15024404	27925	C	A	0,999908	2021-06-16	United States
ORF8_38_S	ORF8	38	SRR15024404	28005	C	T	0,999834	2021-06-16	United States
ORF8_67_F	ORF8	67	SRR15024404	28093	C	T	0,64753	2021-06-16	United States
N_23_P	N	23	SRR15024404	28340	T	C	0,104933	2021-06-16	United States
N_205_I	N	205	SRR15024404	28887	C	T	0,999315	2021-06-16	United States
ORF1ab_388_Y	ORF1ab	388	SRR15024405	1427	C	T	0,999846	2021-06-16	United States
ORF1ab_859_V	ORF1ab	859	SRR15024405	2841	C	T	0,991996	2021-06-16	United States
ORF1ab_1188_L	ORF1ab	1188	SRR15024405	3828	C	T	0,999904	2021-06-16	United States
ORF1ab_1795_Q	ORF1ab	1795	SRR15024405	5648	A	C	0,999941	2021-06-16	United States
ORF1ab_3674_NA	ORF1ab	3674	SRR15024405	11287	G	-TCTGGTTTT	0,940235	2021-06-16	United States
ORF1ab_3676_S	ORF1ab	3676	SRR15024405	11291	G	A	0,636256	2021-06-16	United States
ORF1ab_3677_L	ORF1ab	3677	SRR15024405	11296	T	G	0,99895	2021-06-16	United States
ORF1ab_4355_I	ORF1ab	4355	SRR15024405	13329	C	T	0,964914	2021-06-16	United States
ORF1ab_314_L	ORF1ab	314	SRR15024405	14408	C	T	1	2021-06-16	United States
ORF1ab_1264_D	ORF1ab	1264	SRR15024405	17259	G	T	0,999865	2021-06-16	United States
S_18_F	S	18	SRR15024405	21614	C	T	0,998998	2021-06-16	United States
S_20_N	S	20	SRR15024405	21621	C	A	1	2021-06-16	United States
S_26_S	S	26	SRR15024405	21638	C	T	1	2021-06-16	United States
S_138_Y	S	138	SRR15024405	21974	G	T	0,997141	2021-06-16	United States
S_190_S	S	190	SRR15024405	22132	G	T	1	2021-06-16	United States
S_417_T	S	417	SRR15024405	22812	A	C	0,999253	2021-06-16	United States
S_484_K	S	484	SRR15024405	23012	G	A	1	2021-06-16	United States
S_501_Y	S	501	SRR15024405	23063	A	T	1	2021-06-16	United States
S_614_G	S	614	SRR15024405	23403	A	G	0,999882	2021-06-16	United States
S_655_Y	S	655	SRR15024405	23525	C	T	0,999614	2021-06-16	United States
S_1027_I	S	1027	SRR15024405	24642	C	T	0,999945	2021-06-16	United States
S_1176_F	S	1176	SRR15024405	25088	G	T	0,999885	2021-06-16	United States
ORF3a_253_P	ORF3a	253	SRR15024405	26149	T	C	0,999145	2021-06-16	United States
ORF8_92_K	ORF8	92	SRR15024405	28167	G	A	0,99834	2021-06-16	United States
N_80_R	N	80	SRR15024405	28512	C	G	0,999785	2021-06-16	United States
N_202_C	N	202	SRR15024405	28877	A	T	1	2021-06-16	United States
N_202_T	N	202	SRR15024405	28878	G	C	0,999145	2021-06-16	United States
N_203_K	N	203	SRR15024405	28881	G	A	1	2021-06-16	United States
N_204_R	N	204	SRR15024405	28883	G	C	1	2021-06-16	United States
ORF1ab_563_R	ORF1ab	563	SRR15024406	1953	A	G	0,1868	2021-06-16	United States
ORF1ab_1001_I	ORF1ab	1001	SRR15024406	3267	C	T	0,999812	2021-06-16	United States
ORF1ab_1586_I	ORF1ab	1586	SRR15024406	5023	G	A	1	2021-06-16	United States
ORF1ab_1682_I	ORF1ab	1682	SRR15024406	5310	C	T	0,998022	2021-06-16	United States
ORF1ab_1708_D	ORF1ab	1708	SRR15024406	5388	C	A	0,999928	2021-06-16	United States
ORF1ab_2230_T	ORF1ab	2230	SRR15024406	6954	T	C	0,999926	2021-06-16	United States
ORF1ab_2372_I	ORF1ab	2372	SRR15024406	7379	G	A	0,999855	2021-06-16	United States
ORF1ab_2685_T	ORF1ab	2685	SRR15024406	8318	C	A	0,999298	2021-06-16	United States
ORF1ab_2950_S	ORF1ab	2950	SRR15024406	9113	C	T	0,128304	2021-06-16	United States
ORF1ab_3674_NA	ORF1ab	3674	SRR15024406	11287	G	-TCTGGTTTT	0,936612	2021-06-16	United States
ORF1ab_3676_S	ORF1ab	3676	SRR15024406	11291	G	A	0,81601	2021-06-16	United States
ORF1ab_3677_L	ORF1ab	3677	SRR15024406	11296	T	G	0,997314	2021-06-16	United States
ORF1ab_314_L	ORF1ab	314	SRR15024406	14408	C	T	1	2021-06-16	United States
ORF1ab_454_I	ORF1ab	454	SRR15024406	14829	G	T	0,99973	2021-06-16	United States
ORF1ab_1383_R	ORF1ab	1383	SRR15024406	17615	A	G	0,999724	2021-06-16	United States
ORF1ab_2499_N	ORF1ab	2499	SRR15024406	20962	G	A	0,999762	2021-06-16	United States
S_68_NA	S	68	SRR15024406	21764	A	-TACATG	0,447779	2021-06-16	United States
S_143_NA	S	143	SRR15024406	21990	T	-TTA	0,895081	2021-06-16	United States
S_178_H	S	178	SRR15024406	22094	G	C	0,999802	2021-06-16	United States
S_501_Y	S	501	SRR15024406	23063	A	T	0,999561	2021-06-16	United States
S_570_D	S	570	SRR15024406	23271	C	A	0,999594	2021-06-16	United States
S_614_G	S	614	SRR15024406	23403	A	G	0,999968	2021-06-16	United States
S_681_H	S	681	SRR15024406	23604	C	A	1	2021-06-16	United States
S_716_I	S	716	SRR15024406	23709	C	T	0,999902	2021-06-16	United States
S_982_A	S	982	SRR15024406	24506	T	G	0,999649	2021-06-16	United States
S_1118_H	S	1118	SRR15024406	24914	G	C	0,999656	2021-06-16	United States
ORF3a_89_I	ORF3a	89	SRR15024406	25658	C	T	0,991275	2021-06-16	United States
E_19_NA	E	19	SRR15024406	26299	C	+T	0,0615964	2021-06-16	United States
E_21_F	E	21	SRR15024406	26305	C	T	0,974908	2021-06-16	United States
M_70_L	M	70	SRR15024406	26730	G	C	0,999948	2021-06-16	United States
ORF8_27_*	ORF8	27	SRR15024406	27972	C	T	1	2021-06-16	United States
ORF8_52_I	ORF8	52	SRR15024406	28048	G	T	1	2021-06-16	United States
ORF8_73_C	ORF8	73	SRR15024406	28111	A	G	0,999575	2021-06-16	United States
N_3_H	N	3	SRR15024406	28280	G	C	0,999961	2021-06-16	United States
N_3_V	N	3	SRR15024406	28281	A	T	0,999844	2021-06-16	United States
N_3_E	N	3	SRR15024406	28282	T	A	0,999727	2021-06-16	United States
N_203_K	N	203	SRR15024406	28881	G	A	0,999781	2021-06-16	United States
N_204_R	N	204	SRR15024406	28883	G	C	0,999893	2021-06-16	United States
N_235_F	N	235	SRR15024406	28977	C	T	0,999347	2021-06-16	United States
ORF1ab_265_I	ORF1ab	265	SRR15024407	1059	C	T	0,999577	2021-06-15	United States
ORF1ab_1679_S	ORF1ab	1679	SRR15024407	5300	G	T	0,997882	2021-06-15	United States
ORF1ab_3162_E	ORF1ab	3162	SRR15024407	9749	A	G	0,999806	2021-06-15	United States
ORF1ab_3201_P	ORF1ab	3201	SRR15024407	9867	T	C	0,999886	2021-06-15	United States
ORF1ab_3209_V	ORF1ab	3209	SRR15024407	9891	C	T	0,99964	2021-06-15	United States
ORF1ab_3674_NA	ORF1ab	3674	SRR15024407	11287	G	-TCTGGTTTT	0,933197	2021-06-15	United States
ORF1ab_3676_S	ORF1ab	3676	SRR15024407	11291	G	A	0,870627	2021-06-15	United States
ORF1ab_3677_L	ORF1ab	3677	SRR15024407	11296	T	G	1	2021-06-15	United States
ORF1ab_3847_I	ORF1ab	3847	SRR15024407	11804	G	A	0,999826	2021-06-15	United States
ORF1ab_314_L	ORF1ab	314	SRR15024407	14408	C	T	0,999833	2021-06-15	United States
S_80_G	S	80	SRR15024407	21801	A	G	0,999867	2021-06-15	United States
S_143_NA	S	143	SRR15024407	21990	T	-TTA	0,838032	2021-06-15	United States
S_148_T	S	148	SRR15024407	22005	A	C	0,999906	2021-06-15	United States
S_157_S	S	157	SRR15024407	22032	T	C	0,989672	2021-06-15	United States
S_452_R	S	452	SRR15024407	22917	T	G	0,999738	2021-06-15	United States
S_614_G	S	614	SRR15024407	23403	A	G	0,999819	2021-06-15	United States
S_859_N	S	859	SRR15024407	24138	C	A	0,999009	2021-06-15	United States
S_950_H	S	950	SRR15024407	24410	G	C	0,839142	2021-06-15	United States
ORF3a_42_L	ORF3a	42	SRR15024407	25517	C	T	0,999628	2021-06-15	United States
ORF3a_57_H	ORF3a	57	SRR15024407	25563	G	T	0,999857	2021-06-15	United States
ORF3a_104_L	ORF3a	104	SRR15024407	25703	C	T	0,992557	2021-06-15	United States
ORF8_11_I	ORF8	11	SRR15024407	27925	C	T	0,999495	2021-06-15	United States
ORF8_51_S	ORF8	51	SRR15024407	28044	G	T	0,99927	2021-06-15	United States
ORF8_118_V	ORF8	118	SRR15024407	28245	T	G	0,999824	2021-06-15	United States
ORF8_119_NA	ORF8	119	SRR15024407	28250	T	+CTG	0,831009	2021-06-15	United States
ORF8_120_NA	ORF8	120	SRR15024407	28253	C	-A	0,997977	2021-06-15	United States
N_205_I	N	205	SRR15024407	28887	C	T	0,998506	2021-06-15	United States
N_234_I	N	234	SRR15024407	28975	G	A	0,999694	2021-06-15	United States
ORF1ab_1001_I	ORF1ab	1001	SRR15024408	3267	C	T	0,999739	2021-06-19	United States
ORF1ab_1708_D	ORF1ab	1708	SRR15024408	5388	C	A	0,999902	2021-06-19	United States
ORF1ab_2015_R	ORF1ab	2015	SRR15024408	6310	C	A	0,999721	2021-06-19	United States
ORF1ab_2230_T	ORF1ab	2230	SRR15024408	6954	T	C	0,99982	2021-06-19	United States
ORF1ab_3610_V	ORF1ab	3610	SRR15024408	11094	C	T	0,9995	2021-06-19	United States
ORF1ab_3674_NA	ORF1ab	3674	SRR15024408	11287	G	-TCTGGTTTT	0,930824	2021-06-19	United States
ORF1ab_3676_S	ORF1ab	3676	SRR15024408	11291	G	A	0,942659	2021-06-19	United States
ORF1ab_3677_L	ORF1ab	3677	SRR15024408	11296	T	G	0,996004	2021-06-19	United States
ORF1ab_3705_V	ORF1ab	3705	SRR15024408	11379	C	T	0,818588	2021-06-19	United States
ORF1ab_314_L	ORF1ab	314	SRR15024408	14408	C	T	0,999317	2021-06-19	United States
S_68_NA	S	68	SRR15024408	21764	A	-TACATG	0,474762	2021-06-19	United States
S_143_NA	S	143	SRR15024408	21990	T	-TTA	0,903484	2021-06-19	United States
S_501_Y	S	501	SRR15024408	23063	A	T	0,999565	2021-06-19	United States
S_570_D	S	570	SRR15024408	23271	C	A	0,999851	2021-06-19	United States
S_614_G	S	614	SRR15024408	23403	A	G	0,99991	2021-06-19	United States
S_681_H	S	681	SRR15024408	23604	C	A	0,999868	2021-06-19	United States
S_716_I	S	716	SRR15024408	23709	C	T	0,999704	2021-06-19	United States
S_982_A	S	982	SRR15024408	24506	T	G	0,999979	2021-06-19	United States
S_1118_H	S	1118	SRR15024408	24914	G	C	0,999853	2021-06-19	United States
ORF3a_131_C	ORF3a	131	SRR15024408	25785	G	T	0,999917	2021-06-19	United States
ORF7a_97_H	ORF7a	97	SRR15024408	27682	T	C	0,999905	2021-06-19	United States
ORF8_27_*	ORF8	27	SRR15024408	27972	C	T	1	2021-06-19	United States
ORF8_52_I	ORF8	52	SRR15024408	28048	G	T	0,999788	2021-06-19	United States
ORF8_68_*	ORF8	68	SRR15024408	28095	A	T	0,889406	2021-06-19	United States
ORF8_73_C	ORF8	73	SRR15024408	28111	A	G	0,999774	2021-06-19	United States
N_3_H	N	3	SRR15024408	28280	G	C	0,999882	2021-06-19	United States
N_3_V	N	3	SRR15024408	28281	A	T	0,999933	2021-06-19	United States
N_3_E	N	3	SRR15024408	28282	T	A	0,999899	2021-06-19	United States
N_203_K	N	203	SRR15024408	28881	G	A	0,999483	2021-06-19	United States
N_204_R	N	204	SRR15024408	28883	G	C	0,999636	2021-06-19	United States
N_235_F	N	235	SRR15024408	28977	C	T	0,999191	2021-06-19	United States
ORF1ab_309_L	ORF1ab	309	SRR15024409	1191	C	T	0,999749	2021-06-16	United States
ORF1ab_325_Y	ORF1ab	325	SRR15024409	1238	C	T	0,124695	2021-06-16	United States
ORF1ab_388_Y	ORF1ab	388	SRR15024409	1427	C	T	0,99978	2021-06-16	United States
ORF1ab_1640_L	ORF1ab	1640	SRR15024409	5184	C	T	0,999418	2021-06-16	United States
ORF1ab_3209_V	ORF1ab	3209	SRR15024409	9891	C	T	0,999755	2021-06-16	United States
ORF1ab_3718_A	ORF1ab	3718	SRR15024409	11418	T	C	0,999943	2021-06-16	United States
ORF1ab_314_L	ORF1ab	314	SRR15024409	14408	C	T	0,999793	2021-06-16	United States
ORF1ab_662_S	ORF1ab	662	SRR15024409	15451	G	A	0,998037	2021-06-16	United States
ORF1ab_1000_L	ORF1ab	1000	SRR15024409	16466	C	T	0,999917	2021-06-16	United States
ORF1ab_1570_L	ORF1ab	1570	SRR15024409	18176	C	T	0,999762	2021-06-16	United States
ORF1ab_1898_F	ORF1ab	1898	SRR15024409	19160	C	T	0,999799	2021-06-16	United States
S_19_R	S	19	SRR15024409	21618	C	G	1	2021-06-16	United States
S_78_S	S	78	SRR15024409	21796	G	T	0,0650888	2021-06-16	United States
S_142_D	S	142	SRR15024409	21987	G	A	0,797468	2021-06-16	United States
S_156_NA	S	156	SRR15024409	22028	G	-AGTTCA	0,997011	2021-06-16	United States
S_452_R	S	452	SRR15024409	22917	T	G	0,999766	2021-06-16	United States
S_478_K	S	478	SRR15024409	22995	C	A	0,999797	2021-06-16	United States
S_614_G	S	614	SRR15024409	23403	A	G	0,999834	2021-06-16	United States
S_681_R	S	681	SRR15024409	23604	C	G	0,997589	2021-06-16	United States
S_950_N	S	950	SRR15024409	24410	G	A	0,988113	2021-06-16	United States
ORF3a_26_L	ORF3a	26	SRR15024409	25469	C	T	0,999966	2021-06-16	United States
M_82_T	M	82	SRR15024409	26767	T	C	0,999492	2021-06-16	United States
ORF7a_82_A	ORF7a	82	SRR15024409	27638	T	C	1	2021-06-16	United States
ORF7a_116_F	ORF7a	116	SRR15024409	27739	C	T	1	2021-06-16	United States
ORF7a_120_I	ORF7a	120	SRR15024409	27752	C	T	1	2021-06-16	United States
ORF8_118_NA	ORF8	118	SRR15024409	28247	A	-GATTTC	0,92833	2021-06-16	United States
ORF8_119_V	ORF8	119	SRR15024409	28249	A	T	0,99061	2021-06-16	United States
ORF8_120_L	ORF8	120	SRR15024409	28253	C	A	0,998969	2021-06-16	United States
N_63_G	N	63	SRR15024409	28461	A	G	0,984758	2021-06-16	United States
N_203_M	N	203	SRR15024409	28881	G	T	1	2021-06-16	United States
N_377_Y	N	377	SRR15024409	29402	G	T	0,998278	2021-06-16	United States
ORF1ab_943_L	ORF1ab	943	SRR15024410	3093	C	T	0,998573	2021-06-19	United States
ORF1ab_1608_N	ORF1ab	1608	SRR15024410	5089	A	C	0,173913	2021-06-19	United States
ORF1ab_1640_L	ORF1ab	1640	SRR15024410	5184	C	T	1	2021-06-19	United States
ORF1ab_1754_I	ORF1ab	1754	SRR15024410	5526	C	T	1	2021-06-19	United States
ORF1ab_1919_L	ORF1ab	1919	SRR15024410	6021	C	T	0,6	2021-06-19	United States
ORF1ab_3209_V	ORF1ab	3209	SRR15024410	9891	C	T	1	2021-06-19	United States
ORF1ab_3718_A	ORF1ab	3718	SRR15024410	11418	T	C	1	2021-06-19	United States
ORF1ab_3750_I	ORF1ab	3750	SRR15024410	11514	C	T	0,999511	2021-06-19	United States
ORF1ab_3946_A	ORF1ab	3946	SRR15024410	12101	T	G	0,998158	2021-06-19	United States
ORF1ab_314_L	ORF1ab	314	SRR15024410	14408	C	T	0,999462	2021-06-19	United States
ORF1ab_365_H	ORF1ab	365	SRR15024410	14560	T	C	0,118367	2021-06-19	United States
ORF1ab_531_I	ORF1ab	531	SRR15024410	15059	C	T	0,0830116	2021-06-19	United States
ORF1ab_662_S	ORF1ab	662	SRR15024410	15451	G	A	0,998432	2021-06-19	United States
ORF1ab_1000_L	ORF1ab	1000	SRR15024410	16466	C	T	1	2021-06-19	United States
S_19_R	S	19	SRR15024410	21618	C	G	1	2021-06-19	United States
S_156_NA	S	156	SRR15024410	22028	G	-AGTTCA	1	2021-06-19	United States
S_222_V	S	222	SRR15024410	22227	C	T	1	2021-06-19	United States
S_452_R	S	452	SRR15024410	22917	T	G	1	2021-06-19	United States
S_478_K	S	478	SRR15024410	22995	C	A	1	2021-06-19	United States
S_614_G	S	614	SRR15024410	23403	A	G	0,999852	2021-06-19	United States
S_681_R	S	681	SRR15024410	23604	C	G	1	2021-06-19	United States
S_950_N	S	950	SRR15024410	24410	G	A	1	2021-06-19	United States
S_1264_L	S	1264	SRR15024410	25352	G	T	0,999731	2021-06-19	United States
ORF3a_26_L	ORF3a	26	SRR15024410	25469	C	T	1	2021-06-19	United States
ORF3a_200_F	ORF3a	200	SRR15024410	25991	G	T	0,12656	2021-06-19	United States
M_82_T	M	82	SRR15024410	26767	T	C	0,999748	2021-06-19	United States
ORF6_48_N	ORF6	48	SRR15024410	27345	A	T	0,999918	2021-06-19	United States
ORF7a_38_R	ORF7a	38	SRR15024410	27505	G	C	1	2021-06-19	United States
ORF8_118_NA	ORF8	118	SRR15024410	28247	A	-GATTTC	0,934502	2021-06-19	United States
ORF8_119_V	ORF8	119	SRR15024410	28249	A	T	1	2021-06-19	United States
ORF8_120_L	ORF8	120	SRR15024410	28253	C	A	1	2021-06-19	United States
N_63_G	N	63	SRR15024410	28461	A	G	0,987907	2021-06-19	United States
N_203_M	N	203	SRR15024410	28881	G	T	1	2021-06-19	United States
N_377_Y	N	377	SRR15024410	29402	G	T	1	2021-06-19	United States
ORF1ab_309_L	ORF1ab	309	SRR15024411	1191	C	T	0,999896	2021-06-19	United States
ORF1ab_1640_L	ORF1ab	1640	SRR15024411	5184	C	T	0,999257	2021-06-19	United States
ORF1ab_3209_V	ORF1ab	3209	SRR15024411	9891	C	T	0,999629	2021-06-19	United States
ORF1ab_3718_A	ORF1ab	3718	SRR15024411	11418	T	C	0,999817	2021-06-19	United States
ORF1ab_314_L	ORF1ab	314	SRR15024411	14408	C	T	0,999771	2021-06-19	United States
ORF1ab_662_S	ORF1ab	662	SRR15024411	15451	G	A	0,998406	2021-06-19	United States
ORF1ab_1000_L	ORF1ab	1000	SRR15024411	16466	C	T	0,99985	2021-06-19	United States
ORF1ab_1570_L	ORF1ab	1570	SRR15024411	18176	C	T	0,999845	2021-06-19	United States
ORF1ab_1898_F	ORF1ab	1898	SRR15024411	19160	C	T	0,999842	2021-06-19	United States
S_19_R	S	19	SRR15024411	21618	C	G	1	2021-06-19	United States
S_142_D	S	142	SRR15024411	21987	G	A	0,582479	2021-06-19	United States
S_156_NA	S	156	SRR15024411	22028	G	-AGTTCA	0,996687	2021-06-19	United States
S_452_R	S	452	SRR15024411	22917	T	G	0,999565	2021-06-19	United States
S_478_K	S	478	SRR15024411	22995	C	A	0,999758	2021-06-19	United States
S_614_G	S	614	SRR15024411	23403	A	G	0,999792	2021-06-19	United States
S_681_R	S	681	SRR15024411	23604	C	G	1	2021-06-19	United States
S_950_N	S	950	SRR15024411	24410	G	A	0,892549	2021-06-19	United States
ORF3a_26_L	ORF3a	26	SRR15024411	25469	C	T	1	2021-06-19	United States
M_82_T	M	82	SRR15024411	26767	T	C	0,999739	2021-06-19	United States
ORF7a_82_A	ORF7a	82	SRR15024411	27638	T	C	0,999805	2021-06-19	United States
ORF7a_116_F	ORF7a	116	SRR15024411	27739	C	T	0,999561	2021-06-19	United States
ORF7a_120_I	ORF7a	120	SRR15024411	27752	C	T	0,999931	2021-06-19	United States
ORF8_118_NA	ORF8	118	SRR15024411	28247	A	-GATTTC	0,931787	2021-06-19	United States
ORF8_120_L	ORF8	120	SRR15024411	28253	C	A	0,996599	2021-06-19	United States
N_63_G	N	63	SRR15024411	28461	A	G	0,9305	2021-06-19	United States
N_203_M	N	203	SRR15024411	28881	G	T	0,99994	2021-06-19	United States
N_377_Y	N	377	SRR15024411	29402	G	T	0,999659	2021-06-19	United States
ORF1ab_913_D	ORF1ab	913	SRR15024412	3004	G	T	0,999299	2021-06-19	United States
ORF1ab_1001_I	ORF1ab	1001	SRR15024412	3267	C	T	0,999417	2021-06-19	United States
ORF1ab_1599_F	ORF1ab	1599	SRR15024412	5062	G	T	1	2021-06-19	United States
ORF1ab_1708_D	ORF1ab	1708	SRR15024412	5388	C	A	0,999546	2021-06-19	United States
ORF1ab_2230_T	ORF1ab	2230	SRR15024412	6954	T	C	1	2021-06-19	United States
ORF1ab_2259_I	ORF1ab	2259	SRR15024412	7042	G	T	1	2021-06-19	United States
ORF1ab_3674_NA	ORF1ab	3674	SRR15024412	11287	G	-TCTGGTTTT	0,93247	2021-06-19	United States
ORF1ab_3676_S	ORF1ab	3676	SRR15024412	11291	G	A	0,889734	2021-06-19	United States
ORF1ab_3677_L	ORF1ab	3677	SRR15024412	11296	T	G	0,99458	2021-06-19	United States
ORF1ab_218_L	ORF1ab	218	SRR15024412	14120	C	T	0,999254	2021-06-19	United States
ORF1ab_314_L	ORF1ab	314	SRR15024412	14408	C	T	1	2021-06-19	United States
ORF1ab_1246_R	ORF1ab	1246	SRR15024412	17204	A	G	0,999838	2021-06-19	United States
S_68_NA	S	68	SRR15024412	21764	A	-TACATG	0,516903	2021-06-19	United States
S_143_NA	S	143	SRR15024412	21990	T	-TTA	0,895588	2021-06-19	United States
S_501_Y	S	501	SRR15024412	23063	A	T	1	2021-06-19	United States
S_570_D	S	570	SRR15024412	23271	C	A	0,999682	2021-06-19	United States
S_614_G	S	614	SRR15024412	23403	A	G	0,999924	2021-06-19	United States
S_681_H	S	681	SRR15024412	23604	C	A	1	2021-06-19	United States
S_716_I	S	716	SRR15024412	23709	C	T	0,999618	2021-06-19	United States
S_982_A	S	982	SRR15024412	24506	T	G	1	2021-06-19	United States
S_1118_H	S	1118	SRR15024412	24914	G	C	0,999709	2021-06-19	United States
ORF7b_25_F	ORF7b	25	SRR15024412	27828	C	T	0,0681039	2021-06-19	United States
ORF8_27_*	ORF8	27	SRR15024412	27972	C	T	1	2021-06-19	United States
ORF8_52_I	ORF8	52	SRR15024412	28048	G	T	1	2021-06-19	United States
ORF8_68_*	ORF8	68	SRR15024412	28095	A	T	0,972663	2021-06-19	United States
ORF8_73_C	ORF8	73	SRR15024412	28111	A	G	1	2021-06-19	United States
N_3_H	N	3	SRR15024412	28280	G	C	0,999884	2021-06-19	United States
N_3_V	N	3	SRR15024412	28281	A	T	0,999768	2021-06-19	United States
N_3_E	N	3	SRR15024412	28282	T	A	1	2021-06-19	United States
N_40_C	N	40	SRR15024412	28391	C	T	0,999332	2021-06-19	United States
N_203_K	N	203	SRR15024412	28881	G	A	1	2021-06-19	United States
N_204_R	N	204	SRR15024412	28883	G	C	1	2021-06-19	United States
N_235_F	N	235	SRR15024412	28977	C	T	0,998938	2021-06-19	United States
N_254_S	N	254	SRR15024412	29033	G	T	0,0639479	2021-06-19	United States
ORF1ab_1188_L	ORF1ab	1188	SRR15024413	3828	C	T	0,999877	2021-06-19	United States
ORF1ab_1795_Q	ORF1ab	1795	SRR15024413	5648	A	C	0,999893	2021-06-19	United States
ORF1ab_1853_F	ORF1ab	1853	SRR15024413	5822	C	T	0,999666	2021-06-19	United States
ORF1ab_3674_NA	ORF1ab	3674	SRR15024413	11287	G	-TCTGGTTTT	0,918089	2021-06-19	United States
ORF1ab_3676_S	ORF1ab	3676	SRR15024413	11291	G	A	0,869565	2021-06-19	United States
ORF1ab_3677_L	ORF1ab	3677	SRR15024413	11296	T	G	0,987842	2021-06-19	United States
ORF1ab_314_L	ORF1ab	314	SRR15024413	14408	C	T	0,998949	2021-06-19	United States
ORF1ab_1264_D	ORF1ab	1264	SRR15024413	17259	G	T	0,999787	2021-06-19	United States
S_18_F	S	18	SRR15024413	21614	C	T	1	2021-06-19	United States
S_20_N	S	20	SRR15024413	21621	C	A	1	2021-06-19	United States
S_26_S	S	26	SRR15024413	21638	C	T	0,999214	2021-06-19	United States
S_138_Y	S	138	SRR15024413	21974	G	T	0,99476	2021-06-19	United States
S_190_S	S	190	SRR15024413	22132	G	T	0,998625	2021-06-19	United States
S_417_T	S	417	SRR15024413	22812	A	C	0,99231	2021-06-19	United States
S_484_K	S	484	SRR15024413	23012	G	A	1	2021-06-19	United States
S_501_Y	S	501	SRR15024413	23063	A	T	1	2021-06-19	United States
S_614_G	S	614	SRR15024413	23403	A	G	0,999781	2021-06-19	United States
S_655_Y	S	655	SRR15024413	23525	C	T	0,999762	2021-06-19	United States
S_1027_I	S	1027	SRR15024413	24642	C	T	0,9995	2021-06-19	United States
S_1176_F	S	1176	SRR15024413	25088	G	T	0,999644	2021-06-19	United States
ORF3a_253_P	ORF3a	253	SRR15024413	26149	T	C	0,999841	2021-06-19	United States
ORF8_92_K	ORF8	92	SRR15024413	28167	G	A	0,997717	2021-06-19	United States
N_80_R	N	80	SRR15024413	28512	C	G	1	2021-06-19	United States
N_202_C	N	202	SRR15024413	28877	A	T	0,999451	2021-06-19	United States
N_202_T	N	202	SRR15024413	28878	G	C	1	2021-06-19	United States
N_203_K	N	203	SRR15024413	28881	G	A	1	2021-06-19	United States
N_204_R	N	204	SRR15024413	28883	G	C	0,999455	2021-06-19	United States
ORF1ab_633_D	ORF1ab	633	SRR15024414	2164	G	T	0,997832	2021-06-19	United States
ORF1ab_1306_S	ORF1ab	1306	SRR15024414	4181	G	T	1	2021-06-19	United States
ORF1ab_2046_L	ORF1ab	2046	SRR15024414	6402	C	T	0,998137	2021-06-19	United States
ORF1ab_2287_S	ORF1ab	2287	SRR15024414	7124	C	T	1	2021-06-19	United States
ORF1ab_2554_V	ORF1ab	2554	SRR15024414	7926	C	T	1	2021-06-19	United States
ORF1ab_2930_L	ORF1ab	2930	SRR15024414	9053	G	T	1	2021-06-19	United States
ORF1ab_3255_I	ORF1ab	3255	SRR15024414	10029	C	T	1	2021-06-19	United States
ORF1ab_3646_A	ORF1ab	3646	SRR15024414	11201	A	G	0,999622	2021-06-19	United States
ORF1ab_3718_F	ORF1ab	3718	SRR15024414	11417	G	T	0,989505	2021-06-19	United States
ORF1ab_183_V	ORF1ab	183	SRR15024414	14014	T	G	1	2021-06-19	United States
ORF1ab_314_L	ORF1ab	314	SRR15024414	14408	C	T	1	2021-06-19	United States
ORF1ab_662_S	ORF1ab	662	SRR15024414	15451	G	A	0,996209	2021-06-19	United States
ORF1ab_1000_L	ORF1ab	1000	SRR15024414	16466	C	T	0,999266	2021-06-19	United States
ORF1ab_1918_V	ORF1ab	1918	SRR15024414	19220	C	T	1	2021-06-19	United States
ORF1ab_2681_K	ORF1ab	2681	SRR15024414	21508	G	A	1	2021-06-19	United States
S_19_R	S	19	SRR15024414	21618	C	G	1	2021-06-19	United States
S_156_NA	S	156	SRR15024414	22028	G	-AGTTCA	1	2021-06-19	United States
S_452_R	S	452	SRR15024414	22917	T	G	1	2021-06-19	United States
S_478_K	S	478	SRR15024414	22995	C	A	1	2021-06-19	United States
S_572_I	S	572	SRR15024414	23277	C	T	0,999469	2021-06-19	United States
S_614_G	S	614	SRR15024414	23403	A	G	0,999481	2021-06-19	United States
S_640_F	S	640	SRR15024414	23481	C	T	0,998974	2021-06-19	United States
S_681_R	S	681	SRR15024414	23604	C	G	1	2021-06-19	United States
S_950_N	S	950	SRR15024414	24410	G	A	0,827778	2021-06-19	United States
ORF3a_26_L	ORF3a	26	SRR15024414	25469	C	T	1	2021-06-19	United States
M_82_T	M	82	SRR15024414	26767	T	C	1	2021-06-19	United States
ORF7a_82_A	ORF7a	82	SRR15024414	27638	T	C	1	2021-06-19	United States
ORF7a_120_I	ORF7a	120	SRR15024414	27752	C	T	1	2021-06-19	United States
ORF7b_40_I	ORF7b	40	SRR15024414	27874	C	T	1	2021-06-19	United States
ORF8_118_NA	ORF8	118	SRR15024414	28247	A	-GATTTC	0,910426	2021-06-19	United States
N_63_G	N	63	SRR15024414	28461	A	G	0,910412	2021-06-19	United States
N_203_M	N	203	SRR15024414	28881	G	T	1	2021-06-19	United States
N_215_C	N	215	SRR15024414	28916	G	T	1	2021-06-19	United States
N_377_Y	N	377	SRR15024414	29402	G	T	1	2021-06-19	United States
ORF1ab_1001_I	ORF1ab	1001	SRR15024415	3267	C	T	0,999831	2021-06-12	United States
ORF1ab_1708_D	ORF1ab	1708	SRR15024415	5388	C	A	0,999745	2021-06-12	United States
ORF1ab_2230_T	ORF1ab	2230	SRR15024415	6954	T	C	0,99955	2021-06-12	United States
ORF1ab_3674_NA	ORF1ab	3674	SRR15024415	11287	G	-TCTGGTTTT	0,92019	2021-06-12	United States
ORF1ab_3676_S	ORF1ab	3676	SRR15024415	11291	G	A	0,946743	2021-06-12	United States
ORF1ab_3677_L	ORF1ab	3677	SRR15024415	11296	T	G	0,999613	2021-06-12	United States
ORF1ab_218_L	ORF1ab	218	SRR15024415	14120	C	T	0,999831	2021-06-12	United States
ORF1ab_314_L	ORF1ab	314	SRR15024415	14408	C	T	0,999814	2021-06-12	United States
ORF1ab_1666_H	ORF1ab	1666	SRR15024415	18464	C	A	0,99991	2021-06-12	United States
ORF1ab_1975_S	ORF1ab	1975	SRR15024415	19390	C	T	1	2021-06-12	United States
S_68_NA	S	68	SRR15024415	21764	A	-TACATG	0,477121	2021-06-12	United States
S_143_NA	S	143	SRR15024415	21990	T	-TTA	0,9057	2021-06-12	United States
S_501_Y	S	501	SRR15024415	23063	A	T	1	2021-06-12	United States
S_570_D	S	570	SRR15024415	23271	C	A	0,999818	2021-06-12	United States
S_614_G	S	614	SRR15024415	23403	A	G	0,999881	2021-06-12	United States
S_681_H	S	681	SRR15024415	23604	C	A	0,999891	2021-06-12	United States
S_716_I	S	716	SRR15024415	23709	C	T	1	2021-06-12	United States
S_982_A	S	982	SRR15024415	24506	T	G	0,999864	2021-06-12	United States
S_1118_H	S	1118	SRR15024415	24914	G	C	0,999915	2021-06-12	United States
ORF7b_41_NA	ORF7b	41	SRR15024415	27878	T	-CACG	0,682018	2021-06-12	United States
ORF7b_43_NA	ORF7b	43	SRR15024415	27883	C	+TGTTCT	0,985184	2021-06-12	United States
ORF8_27_*	ORF8	27	SRR15024415	27972	C	T	1	2021-06-12	United States
ORF8_52_I	ORF8	52	SRR15024415	28048	G	T	0,999837	2021-06-12	United States
ORF8_68_*	ORF8	68	SRR15024415	28095	A	T	0,910333	2021-06-12	United States
ORF8_73_C	ORF8	73	SRR15024415	28111	A	G	0,999874	2021-06-12	United States
N_3_H	N	3	SRR15024415	28280	G	C	0,99997	2021-06-12	United States
N_3_V	N	3	SRR15024415	28281	A	T	0,999925	2021-06-12	United States
N_3_E	N	3	SRR15024415	28282	T	A	0,999925	2021-06-12	United States
N_155_V	N	155	SRR15024415	28737	C	T	0,99962	2021-06-12	United States
N_203_K	N	203	SRR15024415	28881	G	A	1	2021-06-12	United States
N_204_R	N	204	SRR15024415	28883	G	C	0,999802	2021-06-12	United States
N_235_F	N	235	SRR15024415	28977	C	T	0,9985	2021-06-12	United States
ORF1ab_1001_I	ORF1ab	1001	SRR15024416	3267	C	T	0,999683	2021-06-20	United States
ORF1ab_1171_A	ORF1ab	1171	SRR15024416	3776	A	G	0,881375	2021-06-20	United States
ORF1ab_1708_D	ORF1ab	1708	SRR15024416	5388	C	A	1	2021-06-20	United States
ORF1ab_2230_T	ORF1ab	2230	SRR15024416	6954	T	C	0,999871	2021-06-20	United States
ORF1ab_2276_F	ORF1ab	2276	SRR15024416	7091	G	T	0,357547	2021-06-20	United States
ORF1ab_2345_V	ORF1ab	2345	SRR15024416	7299	C	T	1	2021-06-20	United States
ORF1ab_3674_NA	ORF1ab	3674	SRR15024416	11287	G	-TCTGGTTTT	0,926674	2021-06-20	United States
ORF1ab_3676_S	ORF1ab	3676	SRR15024416	11291	G	A	0,572102	2021-06-20	United States
ORF1ab_3677_L	ORF1ab	3677	SRR15024416	11296	T	G	0,999238	2021-06-20	United States
ORF1ab_3829_F	ORF1ab	3829	SRR15024416	11750	C	T	0,999528	2021-06-20	United States
ORF1ab_314_L	ORF1ab	314	SRR15024416	14408	C	T	0,998319	2021-06-20	United States
S_68_NA	S	68	SRR15024416	21764	A	-TACATG	0,484732	2021-06-20	United States
S_143_NA	S	143	SRR15024416	21990	T	-TTA	0,904686	2021-06-20	United States
S_501_Y	S	501	SRR15024416	23063	A	T	1	2021-06-20	United States
S_570_D	S	570	SRR15024416	23271	C	A	0,999587	2021-06-20	United States
S_614_G	S	614	SRR15024416	23403	A	G	0,999843	2021-06-20	United States
S_681_H	S	681	SRR15024416	23604	C	A	0,999897	2021-06-20	United States
S_716_I	S	716	SRR15024416	23709	C	T	0,999776	2021-06-20	United States
S_982_A	S	982	SRR15024416	24506	T	G	0,999841	2021-06-20	United States
S_1118_H	S	1118	SRR15024416	24914	G	C	0,999634	2021-06-20	United States
M_23_L	M	23	SRR15024416	26589	G	C	0,998102	2021-06-20	United States
ORF8_27_*	ORF8	27	SRR15024416	27972	C	T	1	2021-06-20	United States
ORF8_52_I	ORF8	52	SRR15024416	28048	G	T	0,999937	2021-06-20	United States
ORF8_68_*	ORF8	68	SRR15024416	28095	A	T	0,925289	2021-06-20	United States
ORF8_73_C	ORF8	73	SRR15024416	28111	A	G	0,999887	2021-06-20	United States
N_3_H	N	3	SRR15024416	28280	G	C	0,999899	2021-06-20	United States
N_3_V	N	3	SRR15024416	28281	A	T	0,99989	2021-06-20	United States
N_3_E	N	3	SRR15024416	28282	T	A	0,999881	2021-06-20	United States
N_203_K	N	203	SRR15024416	28881	G	A	0,999727	2021-06-20	United States
N_204_R	N	204	SRR15024416	28883	G	C	1	2021-06-20	United States
N_235_F	N	235	SRR15024416	28977	C	T	0,999089	2021-06-20	United States
N_253_D	N	253	SRR15024416	29032	G	T	0,0771296	2021-06-20	United States
ORF1ab_1188_L	ORF1ab	1188	SRR15024417	3828	C	T	0,999845	2021-06-19	United States
ORF1ab_1795_Q	ORF1ab	1795	SRR15024417	5648	A	C	0,999887	2021-06-19	United States
ORF1ab_3032_I	ORF1ab	3032	SRR15024417	9360	C	T	0,118511	2021-06-19	United States
ORF1ab_3573_R	ORF1ab	3573	SRR15024417	10983	A	G	0,99984	2021-06-19	United States
ORF1ab_3674_NA	ORF1ab	3674	SRR15024417	11287	G	-TCTGGTTTT	0,918403	2021-06-19	United States
ORF1ab_3676_S	ORF1ab	3676	SRR15024417	11291	G	A	0,863026	2021-06-19	United States
ORF1ab_3677_L	ORF1ab	3677	SRR15024417	11296	T	G	0,997905	2021-06-19	United States
ORF1ab_314_L	ORF1ab	314	SRR15024417	14408	C	T	0,999703	2021-06-19	United States
ORF1ab_1264_D	ORF1ab	1264	SRR15024417	17259	G	T	0,999809	2021-06-19	United States
ORF1ab_2117_L	ORF1ab	2117	SRR15024417	19816	G	T	0,998893	2021-06-19	United States
S_18_F	S	18	SRR15024417	21614	C	T	0,999857	2021-06-19	United States
S_20_N	S	20	SRR15024417	21621	C	A	0,99978	2021-06-19	United States
S_26_S	S	26	SRR15024417	21638	C	T	0,999807	2021-06-19	United States
S_138_Y	S	138	SRR15024417	21974	G	T	0,96021	2021-06-19	United States
S_190_S	S	190	SRR15024417	22132	G	T	0,999856	2021-06-19	United States
S_417_T	S	417	SRR15024417	22812	A	C	0,988782	2021-06-19	United States
S_484_K	S	484	SRR15024417	23012	G	A	0,999861	2021-06-19	United States
S_501_Y	S	501	SRR15024417	23063	A	T	0,999664	2021-06-19	United States
S_614_G	S	614	SRR15024417	23403	A	G	0,99994	2021-06-19	United States
S_655_Y	S	655	SRR15024417	23525	C	T	0,999657	2021-06-19	United States
S_1027_I	S	1027	SRR15024417	24642	C	T	0,999906	2021-06-19	United States
S_1176_F	S	1176	SRR15024417	25088	G	T	0,999862	2021-06-19	United States
ORF3a_253_P	ORF3a	253	SRR15024417	26149	T	C	0,999169	2021-06-19	United States
ORF8_92_K	ORF8	92	SRR15024417	28167	G	A	0,999013	2021-06-19	United States
N_80_R	N	80	SRR15024417	28512	C	G	0,999578	2021-06-19	United States
N_195_I	N	195	SRR15024417	28857	G	T	0,99986	2021-06-19	United States
N_202_C	N	202	SRR15024417	28877	A	T	0,999674	2021-06-19	United States
N_202_T	N	202	SRR15024417	28878	G	C	0,999861	2021-06-19	United States
N_203_K	N	203	SRR15024417	28881	G	A	0,999759	2021-06-19	United States
N_204_R	N	204	SRR15024417	28883	G	C	0,999861	2021-06-19	United States
ORF1ab_1001_I	ORF1ab	1001	SRR15024418	3267	C	T	0,999706	2021-06-19	United States
ORF1ab_1708_D	ORF1ab	1708	SRR15024418	5388	C	A	1	2021-06-19	United States
ORF1ab_2230_T	ORF1ab	2230	SRR15024418	6954	T	C	1	2021-06-19	United States
ORF1ab_2259_I	ORF1ab	2259	SRR15024418	7042	G	T	1	2021-06-19	United States
ORF1ab_3247_V	ORF1ab	3247	SRR15024418	10005	A	T	0,496306	2021-06-19	United States
ORF1ab_3674_NA	ORF1ab	3674	SRR15024418	11287	G	-TCTGGTTTT	0,924462	2021-06-19	United States
ORF1ab_3677_L	ORF1ab	3677	SRR15024418	11296	T	G	0,999423	2021-06-19	United States
ORF1ab_3881_I	ORF1ab	3881	SRR15024418	11906	G	A	0,192853	2021-06-19	United States
ORF1ab_218_L	ORF1ab	218	SRR15024418	14120	C	T	0,9999	2021-06-19	United States
ORF1ab_314_L	ORF1ab	314	SRR15024418	14408	C	T	1	2021-06-19	United States
ORF1ab_1006_F	ORF1ab	1006	SRR15024418	16485	G	T	0,0815404	2021-06-19	United States
ORF1ab_2509_F	ORF1ab	2509	SRR15024418	20992	A	T	0,263855	2021-06-19	United States
S_68_NA	S	68	SRR15024418	21764	A	-TACATG	0,479138	2021-06-19	United States
S_143_NA	S	143	SRR15024418	21990	T	-TTA	0,906242	2021-06-19	United States
S_501_Y	S	501	SRR15024418	23063	A	T	1	2021-06-19	United States
S_570_D	S	570	SRR15024418	23271	C	A	0,999759	2021-06-19	United States
S_614_G	S	614	SRR15024418	23403	A	G	0,999859	2021-06-19	United States
S_681_H	S	681	SRR15024418	23604	C	A	0,999744	2021-06-19	United States
S_716_I	S	716	SRR15024418	23709	C	T	0,999776	2021-06-19	United States
S_1118_H	S	1118	SRR15024418	24914	G	C	0,999747	2021-06-19	United States
ORF8_27_*	ORF8	27	SRR15024418	27972	C	T	0,999622	2021-06-19	United States
ORF8_52_I	ORF8	52	SRR15024418	28048	G	T	1	2021-06-19	United States
ORF8_68_*	ORF8	68	SRR15024418	28095	A	T	0,887097	2021-06-19	United States
ORF8_73_C	ORF8	73	SRR15024418	28111	A	G	0,99978	2021-06-19	United States
N_3_H	N	3	SRR15024418	28280	G	C	0,999965	2021-06-19	United States
N_3_V	N	3	SRR15024418	28281	A	T	0,999907	2021-06-19	United States
N_3_E	N	3	SRR15024418	28282	T	A	0,999757	2021-06-19	United States
N_203_K	N	203	SRR15024418	28881	G	A	0,999349	2021-06-19	United States
N_204_R	N	204	SRR15024418	28883	G	C	0,998731	2021-06-19	United States
N_235_F	N	235	SRR15024418	28977	C	T	1	2021-06-19	United States
ORF1ab_274_L	ORF1ab	274	SRR15024419	1085	G	T	0,219529	2021-06-19	United States
ORF1ab_538_L	ORF1ab	538	SRR15024419	1878	C	T	0,929135	2021-06-19	United States
ORF1ab_753_I	ORF1ab	753	SRR15024419	2523	C	T	0,0546939	2021-06-19	United States
ORF1ab_1188_L	ORF1ab	1188	SRR15024419	3828	C	T	0,999909	2021-06-19	United States
ORF1ab_1795_Q	ORF1ab	1795	SRR15024419	5648	A	C	0,999934	2021-06-19	United States
ORF1ab_1841_F	ORF1ab	1841	SRR15024419	5787	C	T	0,999844	2021-06-19	United States
ORF1ab_2262_C	ORF1ab	2262	SRR15024419	7050	A	G	0,999217	2021-06-19	United States
ORF1ab_3573_R	ORF1ab	3573	SRR15024419	10983	A	G	1	2021-06-19	United States
ORF1ab_3674_NA	ORF1ab	3674	SRR15024419	11287	G	-TCTGGTTTT	0,921701	2021-06-19	United States
ORF1ab_3676_S	ORF1ab	3676	SRR15024419	11291	G	A	0,974522	2021-06-19	United States
ORF1ab_3677_L	ORF1ab	3677	SRR15024419	11296	T	G	0,998759	2021-06-19	United States
ORF1ab_4031_I	ORF1ab	4031	SRR15024419	12357	C	T	0,99983	2021-06-19	United States
ORF1ab_4285_V	ORF1ab	4285	SRR15024419	13119	C	T	0,0546177	2021-06-19	United States
ORF1ab_314_L	ORF1ab	314	SRR15024419	14408	C	T	0,99976	2021-06-19	United States
ORF1ab_524_C	ORF1ab	524	SRR15024419	15037	C	T	0,0753205	2021-06-19	United States
ORF1ab_544_G	ORF1ab	544	SRR15024419	15097	A	G	0,059633	2021-06-19	United States
ORF1ab_1005_L	ORF1ab	1005	SRR15024419	16481	C	T	0,0543837	2021-06-19	United States
ORF1ab_1264_D	ORF1ab	1264	SRR15024419	17259	G	T	0,999894	2021-06-19	United States
ORF1ab_2172_NA	ORF1ab	2172	SRR15024419	19983	C	+T	0,0515021	2021-06-19	United States
S_18_F	S	18	SRR15024419	21614	C	T	0,99723	2021-06-19	United States
S_20_N	S	20	SRR15024419	21621	C	A	1	2021-06-19	United States
S_26_S	S	26	SRR15024419	21638	C	T	1	2021-06-19	United States
S_138_Y	S	138	SRR15024419	21974	G	T	0,999647	2021-06-19	United States
S_190_S	S	190	SRR15024419	22132	G	T	1	2021-06-19	United States
S_417_T	S	417	SRR15024419	22812	A	C	0,999054	2021-06-19	United States
S_484_K	S	484	SRR15024419	23012	G	A	1	2021-06-19	United States
S_501_Y	S	501	SRR15024419	23063	A	T	1	2021-06-19	United States
S_614_G	S	614	SRR15024419	23403	A	G	0,999898	2021-06-19	United States
S_655_Y	S	655	SRR15024419	23525	C	T	1	2021-06-19	United States
S_1027_I	S	1027	SRR15024419	24642	C	T	1	2021-06-19	United States
S_1176_F	S	1176	SRR15024419	25088	G	T	0,999944	2021-06-19	United States
ORF3a_253_P	ORF3a	253	SRR15024419	26149	T	C	0,992784	2021-06-19	United States
ORF8_92_K	ORF8	92	SRR15024419	28167	G	A	0,999751	2021-06-19	United States
N_80_R	N	80	SRR15024419	28512	C	G	0,999912	2021-06-19	United States
N_202_C	N	202	SRR15024419	28877	A	T	1	2021-06-19	United States
N_202_T	N	202	SRR15024419	28878	G	C	1	2021-06-19	United States
N_203_K	N	203	SRR15024419	28881	G	A	1	2021-06-19	United States
N_204_R	N	204	SRR15024419	28883	G	C	1	2021-06-19	United States
N_377_Y	N	377	SRR15024419	29402	G	T	1	2021-06-19	United States
ORF1ab_309_L	ORF1ab	309	SRR15024420	1191	C	T	1	2021-06-19	United States
ORF1ab_1640_L	ORF1ab	1640	SRR15024420	5184	C	T	1	2021-06-19	United States
ORF1ab_3209_V	ORF1ab	3209	SRR15024420	9891	C	T	0,999882	2021-06-19	United States
ORF1ab_3718_A	ORF1ab	3718	SRR15024420	11418	T	C	0,999719	2021-06-19	United States
ORF1ab_314_L	ORF1ab	314	SRR15024420	14408	C	T	0,999493	2021-06-19	United States
ORF1ab_662_S	ORF1ab	662	SRR15024420	15451	G	A	0,998613	2021-06-19	United States
ORF1ab_1000_L	ORF1ab	1000	SRR15024420	16466	C	T	1	2021-06-19	United States
ORF1ab_1570_L	ORF1ab	1570	SRR15024420	18176	C	T	0,999847	2021-06-19	United States
ORF1ab_1898_F	ORF1ab	1898	SRR15024420	19160	C	T	0,999743	2021-06-19	United States
S_19_R	S	19	SRR15024420	21618	C	G	1	2021-06-19	United States
S_142_D	S	142	SRR15024420	21987	G	A	0,850932	2021-06-19	United States
S_156_NA	S	156	SRR15024420	22028	G	-AGTTCA	0,991184	2021-06-19	United States
S_452_R	S	452	SRR15024420	22917	T	G	0,999684	2021-06-19	United States
S_478_K	S	478	SRR15024420	22995	C	A	0,998644	2021-06-19	United States
S_614_G	S	614	SRR15024420	23403	A	G	0,999798	2021-06-19	United States
S_681_R	S	681	SRR15024420	23604	C	G	1	2021-06-19	United States
S_950_N	S	950	SRR15024420	24410	G	A	0,960564	2021-06-19	United States
ORF3a_26_L	ORF3a	26	SRR15024420	25469	C	T	0,999062	2021-06-19	United States
M_82_T	M	82	SRR15024420	26767	T	C	0,999854	2021-06-19	United States
ORF7a_82_A	ORF7a	82	SRR15024420	27638	T	C	1	2021-06-19	United States
ORF7a_116_F	ORF7a	116	SRR15024420	27739	C	T	1	2021-06-19	United States
ORF7a_120_I	ORF7a	120	SRR15024420	27752	C	T	0,999639	2021-06-19	United States
ORF8_118_NA	ORF8	118	SRR15024420	28247	A	-GATTTC	0,906939	2021-06-19	United States
ORF8_120_L	ORF8	120	SRR15024420	28253	C	A	0,998099	2021-06-19	United States
N_63_G	N	63	SRR15024420	28461	A	G	0,967939	2021-06-19	United States
N_203_M	N	203	SRR15024420	28881	G	T	0,999893	2021-06-19	United States
N_204_R	N	204	SRR15024420	28883	G	A	0,120941	2021-06-19	United States
N_253_D	N	253	SRR15024420	29032	G	T	0,0683605	2021-06-19	United States
N_254_S	N	254	SRR15024420	29033	G	T	0,116978	2021-06-19	United States
N_377_Y	N	377	SRR15024420	29402	G	T	0,999515	2021-06-19	United States
ORF1ab_1306_S	ORF1ab	1306	SRR15024421	4181	G	T	0,999522	2021-06-18	United States
ORF1ab_2046_L	ORF1ab	2046	SRR15024421	6402	C	T	0,998906	2021-06-18	United States
ORF1ab_2287_S	ORF1ab	2287	SRR15024421	7124	C	T	1	2021-06-18	United States
ORF1ab_2930_L	ORF1ab	2930	SRR15024421	9053	G	T	0,998932	2021-06-18	United States
ORF1ab_3255_I	ORF1ab	3255	SRR15024421	10029	C	T	1	2021-06-18	United States
ORF1ab_3646_A	ORF1ab	3646	SRR15024421	11201	A	G	0,99967	2021-06-18	United States
ORF1ab_314_L	ORF1ab	314	SRR15024421	14408	C	T	1	2021-06-18	United States
ORF1ab_662_S	ORF1ab	662	SRR15024421	15451	G	A	0,998122	2021-06-18	United States
ORF1ab_1000_L	ORF1ab	1000	SRR15024421	16466	C	T	1	2021-06-18	United States
ORF1ab_1219_S	ORF1ab	1219	SRR15024421	17122	G	T	0,999528	2021-06-18	United States
ORF1ab_1918_V	ORF1ab	1918	SRR15024421	19220	C	T	0,999524	2021-06-18	United States
S_19_R	S	19	SRR15024421	21618	C	G	1	2021-06-18	United States
S_156_NA	S	156	SRR15024421	22028	G	-AGTTCA	0,981679	2021-06-18	United States
S_452_R	S	452	SRR15024421	22917	T	G	1	2021-06-18	United States
S_478_K	S	478	SRR15024421	22995	C	A	1	2021-06-18	United States
S_614_G	S	614	SRR15024421	23403	A	G	1	2021-06-18	United States
S_681_R	S	681	SRR15024421	23604	C	G	1	2021-06-18	United States
S_950_N	S	950	SRR15024421	24410	G	A	0,976784	2021-06-18	United States
ORF3a_26_L	ORF3a	26	SRR15024421	25469	C	T	1	2021-06-18	United States
M_82_T	M	82	SRR15024421	26767	T	C	1	2021-06-18	United States
ORF7a_82_A	ORF7a	82	SRR15024421	27638	T	C	1	2021-06-18	United States
ORF7a_120_I	ORF7a	120	SRR15024421	27752	C	T	1	2021-06-18	United States
ORF7b_40_I	ORF7b	40	SRR15024421	27874	C	T	1	2021-06-18	United States
ORF8_118_NA	ORF8	118	SRR15024421	28247	A	-GATTTC	0,948106	2021-06-18	United States
ORF8_120_L	ORF8	120	SRR15024421	28253	C	A	0,994012	2021-06-18	United States
N_63_G	N	63	SRR15024421	28461	A	G	0,99549	2021-06-18	United States
N_203_M	N	203	SRR15024421	28881	G	T	1	2021-06-18	United States
N_215_C	N	215	SRR15024421	28916	G	T	0,998199	2021-06-18	United States
N_253_D	N	253	SRR15024421	29032	G	T	0,0519528	2021-06-18	United States
N_377_Y	N	377	SRR15024421	29402	G	T	1	2021-06-18	United States
ORF1ab_166_G	ORF1ab	166	SRR15024422	761	A	G	0,0820227	2021-06-19	United States
ORF1ab_1306_S	ORF1ab	1306	SRR15024422	4181	G	T	0,999928	2021-06-19	United States
ORF1ab_1946_C	ORF1ab	1946	SRR15024422	6101	G	T	0,0628593	2021-06-19	United States
ORF1ab_2046_L	ORF1ab	2046	SRR15024422	6402	C	T	0,999296	2021-06-19	United States
ORF1ab_2103_F	ORF1ab	2103	SRR15024422	6573	C	T	0,0624259	2021-06-19	United States
ORF1ab_2287_S	ORF1ab	2287	SRR15024422	7124	C	T	0,998024	2021-06-19	United States
ORF1ab_2930_L	ORF1ab	2930	SRR15024422	9053	G	T	0,999774	2021-06-19	United States
ORF1ab_2977_I	ORF1ab	2977	SRR15024422	9195	C	T	0,050878	2021-06-19	United States
ORF1ab_3255_I	ORF1ab	3255	SRR15024422	10029	C	T	1	2021-06-19	United States
ORF1ab_3603_NA	ORF1ab	3603	SRR15024422	11074	C	-T	0,0652034	2021-06-19	United States
ORF1ab_3646_A	ORF1ab	3646	SRR15024422	11201	A	G	0,999732	2021-06-19	United States
ORF1ab_3731_V	ORF1ab	3731	SRR15024422	11456	A	G	0,999784	2021-06-19	United States
ORF1ab_314_L	ORF1ab	314	SRR15024422	14408	C	T	0,999237	2021-06-19	United States
ORF1ab_662_S	ORF1ab	662	SRR15024422	15451	G	A	0,99738	2021-06-19	United States
ORF1ab_1000_L	ORF1ab	1000	SRR15024422	16466	C	T	1	2021-06-19	United States
ORF1ab_1918_V	ORF1ab	1918	SRR15024422	19220	C	T	0,999909	2021-06-19	United States
S_19_R	S	19	SRR15024422	21618	C	G	1	2021-06-19	United States
S_156_NA	S	156	SRR15024422	22028	G	-AGTTCA	1	2021-06-19	United States
S_452_R	S	452	SRR15024422	22917	T	G	1	2021-06-19	United States
S_478_K	S	478	SRR15024422	22995	C	A	1	2021-06-19	United States
S_479_S	S	479	SRR15024422	22997	C	T	1	2021-06-19	United States
S_614_G	S	614	SRR15024422	23403	A	G	0,999835	2021-06-19	United States
S_681_R	S	681	SRR15024422	23604	C	G	1	2021-06-19	United States
S_950_N	S	950	SRR15024422	24410	G	A	0,994931	2021-06-19	United States
ORF3a_26_L	ORF3a	26	SRR15024422	25469	C	T	0,999918	2021-06-19	United States
ORF3a_89_I	ORF3a	89	SRR15024422	25658	C	T	0,0817412	2021-06-19	United States
M_82_T	M	82	SRR15024422	26767	T	C	0,999957	2021-06-19	United States
ORF7a_120_I	ORF7a	120	SRR15024422	27752	C	T	1	2021-06-19	United States
ORF7b_40_I	ORF7b	40	SRR15024422	27874	C	T	0,999601	2021-06-19	United States
ORF8_118_NA	ORF8	118	SRR15024422	28247	A	-GATTTC	0,904262	2021-06-19	United States
ORF8_119_V	ORF8	119	SRR15024422	28249	A	T	0,95679	2021-06-19	United States
ORF8_120_L	ORF8	120	SRR15024422	28253	C	A	0,992196	2021-06-19	United States
N_63_G	N	63	SRR15024422	28461	A	G	0,947846	2021-06-19	United States
N_377_Y	N	377	SRR15024422	29402	G	T	1	2021-06-19	United States
ORF1ab_1306_S	ORF1ab	1306	SRR15024423	4181	G	T	1	2021-06-19	United States
ORF1ab_2046_L	ORF1ab	2046	SRR15024423	6402	C	T	0,999323	2021-06-19	United States
ORF1ab_2280_I	ORF1ab	2280	SRR15024423	7104	C	T	0,998066	2021-06-19	United States
ORF1ab_2287_S	ORF1ab	2287	SRR15024423	7124	C	T	1	2021-06-19	United States
ORF1ab_2930_L	ORF1ab	2930	SRR15024423	9053	G	T	0,999847	2021-06-19	United States
ORF1ab_3255_I	ORF1ab	3255	SRR15024423	10029	C	T	1	2021-06-19	United States
ORF1ab_3646_A	ORF1ab	3646	SRR15024423	11201	A	G	0,999942	2021-06-19	United States
ORF1ab_314_L	ORF1ab	314	SRR15024423	14408	C	T	0,999874	2021-06-19	United States
ORF1ab_662_S	ORF1ab	662	SRR15024423	15451	G	A	0,998016	2021-06-19	United States
ORF1ab_1000_L	ORF1ab	1000	SRR15024423	16466	C	T	0,999545	2021-06-19	United States
ORF1ab_1164_M	ORF1ab	1164	SRR15024423	16957	G	A	0,999694	2021-06-19	United States
ORF1ab_1257_V	ORF1ab	1257	SRR15024423	17236	A	G	0,999803	2021-06-19	United States
ORF1ab_1918_V	ORF1ab	1918	SRR15024423	19220	C	T	0,999801	2021-06-19	United States
S_19_R	S	19	SRR15024423	21618	C	G	1	2021-06-19	United States
S_156_NA	S	156	SRR15024423	22028	G	-AGTTCA	0,998472	2021-06-19	United States
S_452_R	S	452	SRR15024423	22917	T	G	0,99908	2021-06-19	United States
S_478_K	S	478	SRR15024423	22995	C	A	1	2021-06-19	United States
S_614_G	S	614	SRR15024423	23403	A	G	0,999863	2021-06-19	United States
S_681_R	S	681	SRR15024423	23604	C	G	1	2021-06-19	United States
S_950_N	S	950	SRR15024423	24410	G	A	0,979493	2021-06-19	United States
ORF3a_26_L	ORF3a	26	SRR15024423	25469	C	T	0,999615	2021-06-19	United States
M_82_T	M	82	SRR15024423	26767	T	C	0,999138	2021-06-19	United States
ORF7a_82_A	ORF7a	82	SRR15024423	27638	T	C	1	2021-06-19	United States
ORF7a_120_I	ORF7a	120	SRR15024423	27752	C	T	0,999559	2021-06-19	United States
ORF7b_40_I	ORF7b	40	SRR15024423	27874	C	T	0,999806	2021-06-19	United States
ORF8_118_NA	ORF8	118	SRR15024423	28247	A	-GATTTC	0,93135	2021-06-19	United States
ORF8_120_L	ORF8	120	SRR15024423	28253	C	A	0,992749	2021-06-19	United States
N_63_G	N	63	SRR15024423	28461	A	G	0,984792	2021-06-19	United States
N_203_M	N	203	SRR15024423	28881	G	T	0,99978	2021-06-19	United States
N_215_C	N	215	SRR15024423	28916	G	T	0,999463	2021-06-19	United States
N_254_S	N	254	SRR15024423	29033	G	T	0,102128	2021-06-19	United States
N_377_Y	N	377	SRR15024423	29402	G	T	0,99942	2021-06-19	United States
ORF1ab_670_*	ORF1ab	670	SRR15024424	2273	G	T	0,0945274	2021-06-19	United States
ORF1ab_1001_I	ORF1ab	1001	SRR15024424	3267	C	T	0,999937	2021-06-19	United States
ORF1ab_1522_*	ORF1ab	1522	SRR15024424	4829	C	T	0,0877817	2021-06-19	United States
ORF1ab_1708_D	ORF1ab	1708	SRR15024424	5388	C	A	1	2021-06-19	United States
ORF1ab_1892_M	ORF1ab	1892	SRR15024424	5941	T	G	0,0533386	2021-06-19	United States
ORF1ab_2192_S	ORF1ab	2192	SRR15024424	6839	G	T	0,151702	2021-06-19	United States
ORF1ab_2230_T	ORF1ab	2230	SRR15024424	6954	T	C	1	2021-06-19	United States
ORF1ab_2259_I	ORF1ab	2259	SRR15024424	7042	G	T	1	2021-06-19	United States
ORF1ab_2384_H	ORF1ab	2384	SRR15024424	7415	T	C	0,0623314	2021-06-19	United States
ORF1ab_2781_F	ORF1ab	2781	SRR15024424	8606	C	T	0,0774749	2021-06-19	United States
ORF1ab_2987_C	ORF1ab	2987	SRR15024424	9224	G	T	0,091715	2021-06-19	United States
ORF1ab_3344_F	ORF1ab	3344	SRR15024424	10296	C	T	0,100302	2021-06-19	United States
ORF1ab_3603_NA	ORF1ab	3603	SRR15024424	11074	C	+T	0,0506124	2021-06-19	United States
ORF1ab_3674_NA	ORF1ab	3674	SRR15024424	11287	G	-TCTGGTTTT	0,927935	2021-06-19	United States
ORF1ab_3676_S	ORF1ab	3676	SRR15024424	11291	G	A	0,952626	2021-06-19	United States
ORF1ab_3677_L	ORF1ab	3677	SRR15024424	11296	T	G	1	2021-06-19	United States
ORF1ab_3827_R	ORF1ab	3827	SRR15024424	11744	G	A	0,105458	2021-06-19	United States
ORF1ab_218_L	ORF1ab	218	SRR15024424	14120	C	T	0,999823	2021-06-19	United States
ORF1ab_314_L	ORF1ab	314	SRR15024424	14408	C	T	1	2021-06-19	United States
ORF1ab_520_V	ORF1ab	520	SRR15024424	15026	C	T	0,134494	2021-06-19	United States
ORF1ab_671_I	ORF1ab	671	SRR15024424	15479	C	T	0,0527175	2021-06-19	United States
ORF1ab_1619_Y	ORF1ab	1619	SRR15024424	18322	C	T	0,11347	2021-06-19	United States
ORF1ab_1794_V	ORF1ab	1794	SRR15024424	18848	C	T	0,0886718	2021-06-19	United States
ORF1ab_2172_NA	ORF1ab	2172	SRR15024424	19983	C	+T	0,165103	2021-06-19	United States
ORF1ab_2522_G	ORF1ab	2522	SRR15024424	21032	A	G	0,0577378	2021-06-19	United States
S_68_NA	S	68	SRR15024424	21764	A	-TACATG	0,473534	2021-06-19	United States
S_143_NA	S	143	SRR15024424	21990	T	-TTA	0,917927	2021-06-19	United States
S_151_N	S	151	SRR15024424	22014	G	A	0,999786	2021-06-19	United States
S_501_Y	S	501	SRR15024424	23063	A	T	0,999252	2021-06-19	United States
S_570_D	S	570	SRR15024424	23271	C	A	0,999735	2021-06-19	United States
S_614_G	S	614	SRR15024424	23403	A	G	0,999918	2021-06-19	United States
S_681_H	S	681	SRR15024424	23604	C	A	1	2021-06-19	United States
S_716_I	S	716	SRR15024424	23709	C	T	0,999775	2021-06-19	United States
S_982_A	S	982	SRR15024424	24506	T	G	1	2021-06-19	United States
S_1099_D	S	1099	SRR15024424	24858	G	A	0,157163	2021-06-19	United States
S_1118_H	S	1118	SRR15024424	24914	G	C	0,9999	2021-06-19	United States
ORF3a_53_P	ORF3a	53	SRR15024424	25550	T	C	0,0591306	2021-06-19	United States
M_208_I	M	208	SRR15024424	27145	C	T	0,0534676	2021-06-19	United States
ORF8_27_*	ORF8	27	SRR15024424	27972	C	T	1	2021-06-19	United States
ORF8_52_I	ORF8	52	SRR15024424	28048	G	T	1	2021-06-19	United States
ORF8_61_F	ORF8	61	SRR15024424	28075	G	T	1	2021-06-19	United States
ORF8_68_*	ORF8	68	SRR15024424	28095	A	T	0,91444	2021-06-19	United States
ORF8_73_C	ORF8	73	SRR15024424	28111	A	G	0,999908	2021-06-19	United States
N_3_H	N	3	SRR15024424	28280	G	C	1	2021-06-19	United States
N_3_V	N	3	SRR15024424	28281	A	T	0,999945	2021-06-19	United States
N_3_E	N	3	SRR15024424	28282	T	A	0,999845	2021-06-19	United States
N_203_K	N	203	SRR15024424	28881	G	A	0,999503	2021-06-19	United States
N_204_R	N	204	SRR15024424	28883	G	C	1	2021-06-19	United States
N_235_F	N	235	SRR15024424	28977	C	T	1	2021-06-19	United States
ORF1ab_1306_S	ORF1ab	1306	SRR15024425	4181	G	T	0,999823	2021-06-19	United States
ORF1ab_2046_L	ORF1ab	2046	SRR15024425	6402	C	T	0,999042	2021-06-19	United States
ORF1ab_2287_S	ORF1ab	2287	SRR15024425	7124	C	T	0,999613	2021-06-19	United States
ORF1ab_2930_L	ORF1ab	2930	SRR15024425	9053	G	T	0,999218	2021-06-19	United States
ORF1ab_3255_I	ORF1ab	3255	SRR15024425	10029	C	T	0,999742	2021-06-19	United States
ORF1ab_3646_A	ORF1ab	3646	SRR15024425	11201	A	G	0,99972	2021-06-19	United States
ORF1ab_314_L	ORF1ab	314	SRR15024425	14408	C	T	0,999471	2021-06-19	United States
ORF1ab_662_S	ORF1ab	662	SRR15024425	15451	G	A	0,998074	2021-06-19	United States
ORF1ab_1000_L	ORF1ab	1000	SRR15024425	16466	C	T	0,999876	2021-06-19	United States
ORF1ab_1918_V	ORF1ab	1918	SRR15024425	19220	C	T	0,999845	2021-06-19	United States
S_19_R	S	19	SRR15024425	21618	C	G	0,999957	2021-06-19	United States
S_112_L	S	112	SRR15024425	21897	C	T	1	2021-06-19	United States
S_142_D	S	142	SRR15024425	21987	G	A	0,621271	2021-06-19	United States
S_156_NA	S	156	SRR15024425	22028	G	-AGTTCA	0,995258	2021-06-19	United States
S_452_R	S	452	SRR15024425	22917	T	G	0,998901	2021-06-19	United States
S_478_K	S	478	SRR15024425	22995	C	A	0,999886	2021-06-19	United States
S_614_G	S	614	SRR15024425	23403	A	G	0,999809	2021-06-19	United States
S_681_R	S	681	SRR15024425	23604	C	G	0,999904	2021-06-19	United States
S_950_N	S	950	SRR15024425	24410	G	A	0,926008	2021-06-19	United States
S_1227_V	S	1227	SRR15024425	25241	A	G	0,999748	2021-06-19	United States
ORF3a_26_L	ORF3a	26	SRR15024425	25469	C	T	0,99994	2021-06-19	United States
ORF3a_239_Q	ORF3a	239	SRR15024425	26107	G	C	0,999865	2021-06-19	United States
M_82_T	M	82	SRR15024425	26767	T	C	0,999689	2021-06-19	United States
ORF7a_82_A	ORF7a	82	SRR15024425	27638	T	C	0,99992	2021-06-19	United States
ORF7a_120_I	ORF7a	120	SRR15024425	27752	C	T	0,999549	2021-06-19	United States
ORF7b_40_I	ORF7b	40	SRR15024425	27874	C	T	0,999726	2021-06-19	United States
ORF8_118_NA	ORF8	118	SRR15024425	28247	A	-GATTTC	0,934624	2021-06-19	United States
ORF8_119_V	ORF8	119	SRR15024425	28249	A	T	0,987342	2021-06-19	United States
ORF8_120_L	ORF8	120	SRR15024425	28253	C	A	0,991488	2021-06-19	United States
N_63_G	N	63	SRR15024425	28461	A	G	0,978168	2021-06-19	United States
N_203_M	N	203	SRR15024425	28881	G	T	0,999918	2021-06-19	United States
N_215_C	N	215	SRR15024425	28916	G	T	0,99963	2021-06-19	United States
N_377_Y	N	377	SRR15024425	29402	G	T	0,99946	2021-06-19	United States
ORF1ab_1001_I	ORF1ab	1001	SRR15024426	3267	C	T	0,999792	2021-06-19	United States
ORF1ab_1708_D	ORF1ab	1708	SRR15024426	5388	C	A	0,999869	2021-06-19	United States
ORF1ab_2230_T	ORF1ab	2230	SRR15024426	6954	T	C	0,999846	2021-06-19	United States
ORF1ab_2494_I	ORF1ab	2494	SRR15024426	7745	G	A	0,999879	2021-06-19	United States
ORF1ab_2804_I	ORF1ab	2804	SRR15024426	8676	G	T	0,999988	2021-06-19	United States
ORF1ab_3674_NA	ORF1ab	3674	SRR15024426	11287	G	-TCTGGTTTT	0,93054	2021-06-19	United States
ORF1ab_3676_S	ORF1ab	3676	SRR15024426	11291	G	A	0,942739	2021-06-19	United States
ORF1ab_3677_L	ORF1ab	3677	SRR15024426	11296	T	G	0,999341	2021-06-19	United States
ORF1ab_218_L	ORF1ab	218	SRR15024426	14120	C	T	0,999682	2021-06-19	United States
ORF1ab_314_L	ORF1ab	314	SRR15024426	14408	C	T	0,999881	2021-06-19	United States
ORF1ab_1975_S	ORF1ab	1975	SRR15024426	19390	C	T	1	2021-06-19	United States
S_68_NA	S	68	SRR15024426	21764	A	-TACATG	0,466817	2021-06-19	United States
S_143_NA	S	143	SRR15024426	21990	T	-TTA	0,911282	2021-06-19	United States
S_501_Y	S	501	SRR15024426	23063	A	T	0,999494	2021-06-19	United States
S_570_D	S	570	SRR15024426	23271	C	A	0,999759	2021-06-19	United States
S_614_G	S	614	SRR15024426	23403	A	G	0,999906	2021-06-19	United States
S_623_S	S	623	SRR15024426	23429	G	T	0,999713	2021-06-19	United States
S_681_H	S	681	SRR15024426	23604	C	A	0,999889	2021-06-19	United States
S_716_I	S	716	SRR15024426	23709	C	T	0,999602	2021-06-19	United States
S_982_A	S	982	SRR15024426	24506	T	G	0,999637	2021-06-19	United States
S_1009_I	S	1009	SRR15024426	24588	C	T	0,999396	2021-06-19	United States
S_1118_H	S	1118	SRR15024426	24914	G	C	0,999668	2021-06-19	United States
S_1267_V	S	1267	SRR15024426	25362	G	T	0,982452	2021-06-19	United States
ORF8_27_*	ORF8	27	SRR15024426	27972	C	T	0,999903	2021-06-19	United States
ORF8_52_I	ORF8	52	SRR15024426	28048	G	T	0,999833	2021-06-19	United States
ORF8_68_*	ORF8	68	SRR15024426	28095	A	T	0,926605	2021-06-19	United States
ORF8_73_C	ORF8	73	SRR15024426	28111	A	G	0,999839	2021-06-19	United States
N_3_H	N	3	SRR15024426	28280	G	C	0,999965	2021-06-19	United States
N_3_V	N	3	SRR15024426	28281	A	T	0,999884	2021-06-19	United States
N_3_E	N	3	SRR15024426	28282	T	A	0,999861	2021-06-19	United States
N_203_K	N	203	SRR15024426	28881	G	A	0,999838	2021-06-19	United States
N_204_R	N	204	SRR15024426	28883	G	C	1	2021-06-19	United States
N_235_F	N	235	SRR15024426	28977	C	T	0,999115	2021-06-19	United States
N_253_D	N	253	SRR15024426	29032	G	T	0,0990657	2021-06-19	United States
N_254_S	N	254	SRR15024426	29033	G	T	0,125954	2021-06-19	United States
ORF1ab_599_V	ORF1ab	599	SRR15024428	2061	C	T	0,999296	2021-06-19	United States
ORF1ab_1001_I	ORF1ab	1001	SRR15024428	3267	C	T	0,999895	2021-06-19	United States
ORF1ab_1708_D	ORF1ab	1708	SRR15024428	5388	C	A	0,99979	2021-06-19	United States
ORF1ab_2230_T	ORF1ab	2230	SRR15024428	6954	T	C	1	2021-06-19	United States
ORF1ab_2269_V	ORF1ab	2269	SRR15024428	7071	G	T	0,192818	2021-06-19	United States
ORF1ab_2892_F	ORF1ab	2892	SRR15024428	8939	G	T	0,0574583	2021-06-19	United States
ORF1ab_3674_NA	ORF1ab	3674	SRR15024428	11287	G	-TCTGGTTTT	0,921509	2021-06-19	United States
ORF1ab_3676_S	ORF1ab	3676	SRR15024428	11291	G	A	0,965213	2021-06-19	United States
ORF1ab_3677_L	ORF1ab	3677	SRR15024428	11296	T	G	0,999621	2021-06-19	United States
ORF1ab_3966_R	ORF1ab	3966	SRR15024428	12162	A	G	0,999878	2021-06-19	United States
ORF1ab_314_L	ORF1ab	314	SRR15024428	14408	C	T	1	2021-06-19	United States
ORF1ab_1383_R	ORF1ab	1383	SRR15024428	17615	A	G	0,999697	2021-06-19	United States
ORF1ab_2270_Y	ORF1ab	2270	SRR15024428	20275	G	T	1	2021-06-19	United States
S_68_NA	S	68	SRR15024428	21764	A	-TACATG	0,4805	2021-06-19	United States
S_143_NA	S	143	SRR15024428	21990	T	-TTA	0,908091	2021-06-19	United States
S_501_Y	S	501	SRR15024428	23063	A	T	0,999864	2021-06-19	United States
S_570_D	S	570	SRR15024428	23271	C	A	0,999751	2021-06-19	United States
S_614_G	S	614	SRR15024428	23403	A	G	0,999864	2021-06-19	United States
S_623_S	S	623	SRR15024428	23429	G	T	0,468439	2021-06-19	United States
S_681_H	S	681	SRR15024428	23604	C	A	1	2021-06-19	United States
S_716_I	S	716	SRR15024428	23709	C	T	1	2021-06-19	United States
S_982_A	S	982	SRR15024428	24506	T	G	0,999954	2021-06-19	United States
S_1118_H	S	1118	SRR15024428	24914	G	C	0,999849	2021-06-19	United States
ORF3a_13_L	ORF3a	13	SRR15024428	25429	G	T	0,99958	2021-06-19	United States
ORF3a_175_I	ORF3a	175	SRR15024428	25916	C	T	0,999715	2021-06-19	United States
ORF7a_93_F	ORF7a	93	SRR15024428	27670	G	T	1	2021-06-19	United States
ORF8_27_*	ORF8	27	SRR15024428	27972	C	T	1	2021-06-19	United States
ORF8_52_I	ORF8	52	SRR15024428	28048	G	T	0,998803	2021-06-19	United States
ORF8_73_C	ORF8	73	SRR15024428	28111	A	G	0,999558	2021-06-19	United States
N_3_H	N	3	SRR15024428	28280	G	C	0,999949	2021-06-19	United States
N_3_V	N	3	SRR15024428	28281	A	T	0,999928	2021-06-19	United States
N_3_E	N	3	SRR15024428	28282	T	A	0,999836	2021-06-19	United States
N_203_K	N	203	SRR15024428	28881	G	A	1	2021-06-19	United States
N_204_R	N	204	SRR15024428	28883	G	C	0,998406	2021-06-19	United States
N_235_F	N	235	SRR15024428	28977	C	T	0,998002	2021-06-19	United States
ORF1ab_1306_S	ORF1ab	1306	SRR15024429	4181	G	T	0,99934	2021-06-19	United States
ORF1ab_2046_L	ORF1ab	2046	SRR15024429	6402	C	T	0,998306	2021-06-19	United States
ORF1ab_2287_S	ORF1ab	2287	SRR15024429	7124	C	T	1	2021-06-19	United States
ORF1ab_2930_L	ORF1ab	2930	SRR15024429	9053	G	T	1	2021-06-19	United States
ORF1ab_3255_I	ORF1ab	3255	SRR15024429	10029	C	T	0,999579	2021-06-19	United States
ORF1ab_3646_A	ORF1ab	3646	SRR15024429	11201	A	G	0,999472	2021-06-19	United States
ORF1ab_314_L	ORF1ab	314	SRR15024429	14408	C	T	1	2021-06-19	United States
ORF1ab_662_S	ORF1ab	662	SRR15024429	15451	G	A	0,999083	2021-06-19	United States
ORF1ab_1000_L	ORF1ab	1000	SRR15024429	16466	C	T	1	2021-06-19	United States
ORF1ab_1257_V	ORF1ab	1257	SRR15024429	17236	A	G	0,999817	2021-06-19	United States
ORF1ab_1918_V	ORF1ab	1918	SRR15024429	19220	C	T	0,999513	2021-06-19	United States
S_19_R	S	19	SRR15024429	21618	C	G	1	2021-06-19	United States
S_156_NA	S	156	SRR15024429	22028	G	-AGTTCA	0,997073	2021-06-19	United States
S_452_R	S	452	SRR15024429	22917	T	G	0,992579	2021-06-19	United States
S_478_K	S	478	SRR15024429	22995	C	A	1	2021-06-19	United States
S_614_G	S	614	SRR15024429	23403	A	G	0,999819	2021-06-19	United States
S_681_R	S	681	SRR15024429	23604	C	G	1	2021-06-19	United States
S_950_N	S	950	SRR15024429	24410	G	A	0,883968	2021-06-19	United States
ORF3a_26_L	ORF3a	26	SRR15024429	25469	C	T	1	2021-06-19	United States
M_82_T	M	82	SRR15024429	26767	T	C	1	2021-06-19	United States
ORF7a_82_A	ORF7a	82	SRR15024429	27638	T	C	1	2021-06-19	United States
ORF7a_120_I	ORF7a	120	SRR15024429	27752	C	T	1	2021-06-19	United States
ORF7b_40_I	ORF7b	40	SRR15024429	27874	C	T	1	2021-06-19	United States
ORF8_118_NA	ORF8	118	SRR15024429	28247	A	-GATTTC	0,940514	2021-06-19	United States
ORF8_120_L	ORF8	120	SRR15024429	28253	C	A	0,997077	2021-06-19	United States
N_63_G	N	63	SRR15024429	28461	A	G	0,942015	2021-06-19	United States
N_203_M	N	203	SRR15024429	28881	G	T	0,999305	2021-06-19	United States
N_215_C	N	215	SRR15024429	28916	G	T	0,999381	2021-06-19	United States
N_377_Y	N	377	SRR15024429	29402	G	T	1	2021-06-19	United States
ORF1ab_959_S	ORF1ab	959	SRR15024430	3140	C	T	0,99984	2021-06-19	United States
ORF1ab_1001_I	ORF1ab	1001	SRR15024430	3267	C	T	0,999664	2021-06-19	United States
ORF1ab_1708_D	ORF1ab	1708	SRR15024430	5388	C	A	1	2021-06-19	United States
ORF1ab_2230_T	ORF1ab	2230	SRR15024430	6954	T	C	0,999857	2021-06-19	United States
ORF1ab_2259_I	ORF1ab	2259	SRR15024430	7042	G	T	0,999767	2021-06-19	United States
ORF1ab_3674_NA	ORF1ab	3674	SRR15024430	11287	G	-TCTGGTTTT	0,929081	2021-06-19	United States
ORF1ab_3676_S	ORF1ab	3676	SRR15024430	11291	G	A	0,76749	2021-06-19	United States
ORF1ab_3677_L	ORF1ab	3677	SRR15024430	11296	T	G	0,996992	2021-06-19	United States
ORF1ab_218_L	ORF1ab	218	SRR15024430	14120	C	T	0,999269	2021-06-19	United States
ORF1ab_314_L	ORF1ab	314	SRR15024430	14408	C	T	0,999661	2021-06-19	United States
S_68_NA	S	68	SRR15024430	21764	A	-TACATG	0,51038	2021-06-19	United States
S_143_NA	S	143	SRR15024430	21990	T	-TTA	0,906018	2021-06-19	United States
S_501_Y	S	501	SRR15024430	23063	A	T	0,999627	2021-06-19	United States
S_570_D	S	570	SRR15024430	23271	C	A	0,999515	2021-06-19	United States
S_614_G	S	614	SRR15024430	23403	A	G	0,999951	2021-06-19	United States
S_681_H	S	681	SRR15024430	23604	C	A	1	2021-06-19	United States
S_716_I	S	716	SRR15024430	23709	C	T	1	2021-06-19	United States
S_982_A	S	982	SRR15024430	24506	T	G	0,999918	2021-06-19	United States
S_1118_H	S	1118	SRR15024430	24914	G	C	0,99974	2021-06-19	United States
ORF8_27_*	ORF8	27	SRR15024430	27972	C	T	1	2021-06-19	United States
ORF8_52_I	ORF8	52	SRR15024430	28048	G	T	1	2021-06-19	United States
ORF8_61_F	ORF8	61	SRR15024430	28075	G	T	1	2021-06-19	United States
ORF8_68_*	ORF8	68	SRR15024430	28095	A	T	0,925269	2021-06-19	United States
ORF8_73_C	ORF8	73	SRR15024430	28111	A	G	0,999942	2021-06-19	United States
N_3_H	N	3	SRR15024430	28280	G	C	0,999885	2021-06-19	United States
N_3_V	N	3	SRR15024430	28281	A	T	0,999771	2021-06-19	United States
N_3_E	N	3	SRR15024430	28282	T	A	0,999886	2021-06-19	United States
N_203_K	N	203	SRR15024430	28881	G	A	0,99967	2021-06-19	United States
N_204_R	N	204	SRR15024430	28883	G	C	1	2021-06-19	United States
N_235_F	N	235	SRR15024430	28977	C	T	0,999166	2021-06-19	United States
N_254_S	N	254	SRR15024430	29033	G	T	0,0637871	2021-06-19	United States
ORF1ab_1055_A	ORF1ab	1055	SRR15024431	3428	A	G	0,999964	2021-06-20	United States
ORF1ab_1093_A	ORF1ab	1093	SRR15024431	3542	A	G	0,999654	2021-06-20	United States
ORF1ab_1538_I	ORF1ab	1538	SRR15024431	4878	C	T	0,999223	2021-06-20	United States
ORF1ab_2147_D	ORF1ab	2147	SRR15024431	6704	A	G	0,999618	2021-06-20	United States
ORF1ab_2710_V	ORF1ab	2710	SRR15024431	8394	C	T	1	2021-06-20	United States
ORF1ab_2952_I	ORF1ab	2952	SRR15024431	9120	C	T	0,999131	2021-06-20	United States
ORF1ab_3255_I	ORF1ab	3255	SRR15024431	10029	C	T	0,999948	2021-06-20	United States
ORF1ab_3729_R	ORF1ab	3729	SRR15024431	11451	A	G	0,999916	2021-06-20	United States
ORF1ab_314_L	ORF1ab	314	SRR15024431	14408	C	T	0,999651	2021-06-20	United States
ORF1ab_1342_S	ORF1ab	1342	SRR15024431	17491	C	T	1	2021-06-20	United States
ORF1ab_1414_S	ORF1ab	1414	SRR15024431	17707	C	T	0,999664	2021-06-20	United States
ORF1ab_2312_L	ORF1ab	2312	SRR15024431	20402	C	T	0,999872	2021-06-20	United States
S_95_I	S	95	SRR15024431	21846	C	T	0,999743	2021-06-20	United States
S_143_NA	S	143	SRR15024431	21990	T	+TAC	0,779141	2021-06-20	United States
S_346_K	S	346	SRR15024431	22599	G	A	0,99958	2021-06-20	United States
S_484_K	S	484	SRR15024431	23012	G	A	0,999793	2021-06-20	United States
S_501_Y	S	501	SRR15024431	23063	A	T	1	2021-06-20	United States
S_583_D	S	583	SRR15024431	23311	G	T	0,064079	2021-06-20	United States
S_614_G	S	614	SRR15024431	23403	A	G	0,999231	2021-06-20	United States
S_681_H	S	681	SRR15024431	23604	C	A	0,999856	2021-06-20	United States
S_950_N	S	950	SRR15024431	24410	G	A	0,97572	2021-06-20	United States
ORF3a_57_H	ORF3a	57	SRR15024431	25563	G	T	1	2021-06-20	United States
ORF3a_255_NA	ORF3a	255	SRR15024431	26157	T	-GTTA	0,875678	2021-06-20	United States
ORF3a_259_L	ORF3a	259	SRR15024431	26167	G	T	0,999219	2021-06-20	United States
ORF8_11_K	ORF8	11	SRR15024431	27925	C	A	0,999767	2021-06-20	United States
ORF8_38_S	ORF8	38	SRR15024431	28005	C	T	1	2021-06-20	United States
ORF8_67_F	ORF8	67	SRR15024431	28093	C	T	0,922547	2021-06-20	United States
N_205_I	N	205	SRR15024431	28887	C	T	0,999036	2021-06-20	United States
N_253_D	N	253	SRR15024431	29032	G	T	0,0581231	2021-06-20	United States
ORF1ab_116_A	ORF1ab	116	SRR15024432	612	T	C	0,225	2021-06-20	United States
ORF1ab_204_NA	ORF1ab	204	SRR15024432	877	T	-C	0,119419	2021-06-20	United States
ORF1ab_540_V	ORF1ab	540	SRR15024432	1884	C	T	0,0949923	2021-06-20	United States
ORF1ab_644_N	ORF1ab	644	SRR15024432	2195	G	A	1	2021-06-20	United States
ORF1ab_1055_A	ORF1ab	1055	SRR15024432	3428	A	G	0,999799	2021-06-20	United States
ORF1ab_1094_NA	ORF1ab	1094	SRR15024432	3545	A	-ATG	0,139466	2021-06-20	United States
ORF1ab_1538_I	ORF1ab	1538	SRR15024432	4878	C	T	1	2021-06-20	United States
ORF1ab_1902_E	ORF1ab	1902	SRR15024432	5969	A	G	0,0618557	2021-06-20	United States
ORF1ab_2123_V	ORF1ab	2123	SRR15024432	6633	C	T	1	2021-06-20	United States
ORF1ab_3255_I	ORF1ab	3255	SRR15024432	10029	C	T	0,993289	2021-06-20	United States
ORF1ab_3671_NA	ORF1ab	3671	SRR15024432	11277	A	-TACTAGTTTGTCTGGTTTTAAGC	0,0511742	2021-06-20	United States
ORF1ab_3686_V	ORF1ab	3686	SRR15024432	11322	C	T	0,99975	2021-06-20	United States
ORF1ab_3690_L	ORF1ab	3690	SRR15024432	11333	G	T	0,102684	2021-06-20	United States
ORF1ab_3954_H	ORF1ab	3954	SRR15024432	12125	T	C	0,0665076	2021-06-20	United States
ORF1ab_4059_F	ORF1ab	4059	SRR15024432	12442	G	T	0,0552541	2021-06-20	United States
ORF1ab_4065_I	ORF1ab	4065	SRR15024432	12459	C	T	0,0554597	2021-06-20	United States
ORF1ab_4244_V	ORF1ab	4244	SRR15024432	12996	G	T	0,101118	2021-06-20	United States
ORF1ab_87_NA	ORF1ab	87	SRR15024432	13728	T	-GCTA	0,137459	2021-06-20	United States
ORF1ab_239_NA	ORF1ab	239	SRR15024432	14182	A	+T	0,066903	2021-06-20	United States
ORF1ab_314_L	ORF1ab	314	SRR15024432	14408	C	T	1	2021-06-20	United States
ORF1ab_396_A	ORF1ab	396	SRR15024432	14654	T	C	0,0507301	2021-06-20	United States
ORF1ab_420_L	ORF1ab	420	SRR15024432	14725	T	C	0,0561256	2021-06-20	United States
ORF1ab_512_C	ORF1ab	512	SRR15024432	15002	A	G	1	2021-06-20	United States
ORF1ab_550_NA	ORF1ab	550	SRR15024432	15115	G	-GT	0,0783699	2021-06-20	United States
ORF1ab_605_F	ORF1ab	605	SRR15024432	15280	C	T	0,0627502	2021-06-20	United States
ORF1ab_631_C	ORF1ab	631	SRR15024432	15358	C	T	0,0768591	2021-06-20	United States
ORF1ab_1041_V	ORF1ab	1041	SRR15024432	16589	G	T	0,0727763	2021-06-20	United States
ORF1ab_1184_D	ORF1ab	1184	SRR15024432	17019	G	T	1	2021-06-20	United States
ORF1ab_1342_S	ORF1ab	1342	SRR15024432	17491	C	T	1	2021-06-20	United States
S_95_I	S	95	SRR15024432	21846	C	T	1	2021-06-20	United States
S_143_NA	S	143	SRR15024432	21990	T	+TAC	0,775163	2021-06-20	United States
S_346_K	S	346	SRR15024432	22599	G	A	0,999674	2021-06-20	United States
S_484_K	S	484	SRR15024432	23012	G	A	1	2021-06-20	United States
S_501_Y	S	501	SRR15024432	23063	A	T	1	2021-06-20	United States
S_614_G	S	614	SRR15024432	23403	A	G	0,999982	2021-06-20	United States
S_681_H	S	681	SRR15024432	23604	C	A	1	2021-06-20	United States
S_816_NA	S	816	SRR15024432	24010	A	-TTTATTGAAGATCTAC	0,111947	2021-06-20	United States
S_950_N	S	950	SRR15024432	24410	G	A	0,99891	2021-06-20	United States
ORF3a_20_M	ORF3a	20	SRR15024432	25452	C	G	1	2021-06-20	United States
ORF3a_57_H	ORF3a	57	SRR15024432	25563	G	T	1	2021-06-20	United States
ORF3a_255_NA	ORF3a	255	SRR15024432	26157	T	-GTTA	0,949821	2021-06-20	United States
ORF8_11_K	ORF8	11	SRR15024432	27925	C	A	1	2021-06-20	United States
ORF8_38_S	ORF8	38	SRR15024432	28005	C	T	1	2021-06-20	United States
ORF8_66_NA	ORF8	66	SRR15024432	28091	T	-TC	0,0785276	2021-06-20	United States
ORF8_67_F	ORF8	67	SRR15024432	28093	C	T	0,992674	2021-06-20	United States
N_128_Y	N	128	SRR15024432	28655	G	T	1	2021-06-20	United States
N_340_Y	N	340	SRR15024432	29291	G	T	0,0538157	2021-06-20	United States
ORF1ab_1306_S	ORF1ab	1306	SRR15024433	4181	G	T	1	2021-06-19	United States
ORF1ab_2046_L	ORF1ab	2046	SRR15024433	6402	C	T	0,99925	2021-06-19	United States
ORF1ab_2287_S	ORF1ab	2287	SRR15024433	7124	C	T	0,999481	2021-06-19	United States
ORF1ab_2930_L	ORF1ab	2930	SRR15024433	9053	G	T	0,99955	2021-06-19	United States
ORF1ab_3076_Y	ORF1ab	3076	SRR15024433	9491	C	T	0,15302	2021-06-19	United States
ORF1ab_3255_I	ORF1ab	3255	SRR15024433	10029	C	T	0,999784	2021-06-19	United States
ORF1ab_3646_A	ORF1ab	3646	SRR15024433	11201	A	G	0,999616	2021-06-19	United States
ORF1ab_314_L	ORF1ab	314	SRR15024433	14408	C	T	0,999145	2021-06-19	United States
ORF1ab_662_S	ORF1ab	662	SRR15024433	15451	G	A	0,998547	2021-06-19	United States
ORF1ab_1000_L	ORF1ab	1000	SRR15024433	16466	C	T	0,999766	2021-06-19	United States
ORF1ab_1918_V	ORF1ab	1918	SRR15024433	19220	C	T	0,999815	2021-06-19	United States
S_19_R	S	19	SRR15024433	21618	C	G	0,999554	2021-06-19	United States
S_112_L	S	112	SRR15024433	21897	C	T	1	2021-06-19	United States
S_142_D	S	142	SRR15024433	21987	G	A	0,798246	2021-06-19	United States
S_156_NA	S	156	SRR15024433	22028	G	-AGTTCA	0,984046	2021-06-19	United States
S_452_R	S	452	SRR15024433	22917	T	G	0,999829	2021-06-19	United States
S_478_K	S	478	SRR15024433	22995	C	A	0,999617	2021-06-19	United States
S_614_G	S	614	SRR15024433	23403	A	G	0,999892	2021-06-19	United States
S_681_R	S	681	SRR15024433	23604	C	G	0,999855	2021-06-19	United States
S_950_N	S	950	SRR15024433	24410	G	A	0,948727	2021-06-19	United States
ORF3a_26_L	ORF3a	26	SRR15024433	25469	C	T	0,999122	2021-06-19	United States
ORF3a_239_Q	ORF3a	239	SRR15024433	26107	G	C	0,99973	2021-06-19	United States
M_82_T	M	82	SRR15024433	26767	T	C	0,999798	2021-06-19	United States
ORF7a_82_A	ORF7a	82	SRR15024433	27638	T	C	1	2021-06-19	United States
ORF7a_100_NA	ORF7a	100	SRR15024433	27693	T	-TTTC	0,950183	2021-06-19	United States
ORF7a_120_I	ORF7a	120	SRR15024433	27752	C	T	1	2021-06-19	United States
ORF7b_40_I	ORF7b	40	SRR15024433	27874	C	T	0,99874	2021-06-19	United States
ORF8_118_NA	ORF8	118	SRR15024433	28247	A	-GATTTC	0,917861	2021-06-19	United States
ORF8_120_L	ORF8	120	SRR15024433	28253	C	A	0,99774	2021-06-19	United States
N_63_G	N	63	SRR15024433	28461	A	G	0,970239	2021-06-19	United States
N_203_M	N	203	SRR15024433	28881	G	T	1	2021-06-19	United States
N_215_C	N	215	SRR15024433	28916	G	T	0,999555	2021-06-19	United States
N_377_Y	N	377	SRR15024433	29402	G	T	0,999524	2021-06-19	United States
ORF1ab_1306_S	ORF1ab	1306	SRR15024434	4181	G	T	0,999849	2021-06-19	United States
ORF1ab_2046_L	ORF1ab	2046	SRR15024434	6402	C	T	0,999253	2021-06-19	United States
ORF1ab_2287_S	ORF1ab	2287	SRR15024434	7124	C	T	0,998952	2021-06-19	United States
ORF1ab_2554_V	ORF1ab	2554	SRR15024434	7926	C	T	0,999958	2021-06-19	United States
ORF1ab_2930_L	ORF1ab	2930	SRR15024434	9053	G	T	0,999285	2021-06-19	United States
ORF1ab_3255_I	ORF1ab	3255	SRR15024434	10029	C	T	0,999788	2021-06-19	United States
ORF1ab_3646_A	ORF1ab	3646	SRR15024434	11201	A	G	0,99979	2021-06-19	United States
ORF1ab_183_V	ORF1ab	183	SRR15024434	14014	T	G	0,998503	2021-06-19	United States
ORF1ab_314_L	ORF1ab	314	SRR15024434	14408	C	T	0,999518	2021-06-19	United States
ORF1ab_662_S	ORF1ab	662	SRR15024434	15451	G	A	0,99808	2021-06-19	United States
ORF1ab_1000_L	ORF1ab	1000	SRR15024434	16466	C	T	0,998819	2021-06-19	United States
ORF1ab_1918_V	ORF1ab	1918	SRR15024434	19220	C	T	0,998902	2021-06-19	United States
S_19_R	S	19	SRR15024434	21618	C	G	0,99991	2021-06-19	United States
S_26_S	S	26	SRR15024434	21638	C	T	0,999765	2021-06-19	United States
S_142_D	S	142	SRR15024434	21987	G	A	0,888889	2021-06-19	United States
S_156_NA	S	156	SRR15024434	22028	G	-AGTTCA	0,993758	2021-06-19	United States
S_452_R	S	452	SRR15024434	22917	T	G	0,996648	2021-06-19	United States
S_478_K	S	478	SRR15024434	22995	C	A	0,999832	2021-06-19	United States
S_614_G	S	614	SRR15024434	23403	A	G	0,998732	2021-06-19	United States
S_681_R	S	681	SRR15024434	23604	C	G	0,998672	2021-06-19	United States
S_950_N	S	950	SRR15024434	24410	G	A	0,987576	2021-06-19	United States
ORF3a_26_L	ORF3a	26	SRR15024434	25469	C	T	1	2021-06-19	United States
M_82_T	M	82	SRR15024434	26767	T	C	0,999843	2021-06-19	United States
ORF7a_82_A	ORF7a	82	SRR15024434	27638	T	C	1	2021-06-19	United States
ORF7a_120_I	ORF7a	120	SRR15024434	27752	C	T	1	2021-06-19	United States
ORF7b_40_I	ORF7b	40	SRR15024434	27874	C	T	0,999527	2021-06-19	United States
ORF8_118_NA	ORF8	118	SRR15024434	28247	A	-GATTTC	0,928821	2021-06-19	United States
ORF8_119_V	ORF8	119	SRR15024434	28249	A	T	0,980989	2021-06-19	United States
ORF8_120_L	ORF8	120	SRR15024434	28253	C	A	0,997872	2021-06-19	United States
N_63_G	N	63	SRR15024434	28461	A	G	0,988857	2021-06-19	United States
N_203_M	N	203	SRR15024434	28881	G	T	0,999945	2021-06-19	United States
N_215_C	N	215	SRR15024434	28916	G	T	0,9993	2021-06-19	United States
N_253_D	N	253	SRR15024434	29032	G	T	0,0962306	2021-06-19	United States
ORF1ab_582_Y	ORF1ab	582	SRR15024435	2009	G	T	0,0957326	2021-06-19	United States
ORF1ab_604_NA	ORF1ab	604	SRR15024435	2075	G	-GT	0,0928487	2021-06-19	United States
ORF1ab_1001_I	ORF1ab	1001	SRR15024435	3267	C	T	0,999757	2021-06-19	United States
ORF1ab_1708_D	ORF1ab	1708	SRR15024435	5388	C	A	0,999774	2021-06-19	United States
ORF1ab_2032_Y	ORF1ab	2032	SRR15024435	6359	G	T	0,123067	2021-06-19	United States
ORF1ab_2230_T	ORF1ab	2230	SRR15024435	6954	T	C	1	2021-06-19	United States
ORF1ab_3674_NA	ORF1ab	3674	SRR15024435	11287	G	-TCTGGTTTT	0,927112	2021-06-19	United States
ORF1ab_3676_S	ORF1ab	3676	SRR15024435	11291	G	A	0,912992	2021-06-19	United States
ORF1ab_3677_L	ORF1ab	3677	SRR15024435	11296	T	G	0,999097	2021-06-19	United States
ORF1ab_4105_Y	ORF1ab	4105	SRR15024435	12578	G	T	0,123329	2021-06-19	United States
ORF1ab_314_L	ORF1ab	314	SRR15024435	14408	C	T	0,999744	2021-06-19	United States
ORF1ab_1692_*	ORF1ab	1692	SRR15024435	18541	C	T	0,237785	2021-06-19	United States
ORF1ab_1821_L	ORF1ab	1821	SRR15024435	18929	C	T	0,198448	2021-06-19	United States
ORF1ab_2245_L	ORF1ab	2245	SRR15024435	20202	T	G	0,102662	2021-06-19	United States
S_68_NA	S	68	SRR15024435	21764	A	-TACATG	0,488212	2021-06-19	United States
S_143_NA	S	143	SRR15024435	21990	T	-TTA	0,900024	2021-06-19	United States
S_227_L	S	227	SRR15024435	22241	G	T	0,0891646	2021-06-19	United States
S_501_Y	S	501	SRR15024435	23063	A	T	1	2021-06-19	United States
S_570_D	S	570	SRR15024435	23271	C	A	0,999683	2021-06-19	United States
S_614_G	S	614	SRR15024435	23403	A	G	0,999926	2021-06-19	United States
S_681_H	S	681	SRR15024435	23604	C	A	0,999857	2021-06-19	United States
S_716_I	S	716	SRR15024435	23709	C	T	0,999744	2021-06-19	United States
S_982_A	S	982	SRR15024435	24506	T	G	0,999957	2021-06-19	United States
S_1118_H	S	1118	SRR15024435	24914	G	C	0,99967	2021-06-19	United States
ORF3a_131_C	ORF3a	131	SRR15024435	25785	G	T	1	2021-06-19	United States
M_146_L	M	146	SRR15024435	26959	G	T	0,0664814	2021-06-19	United States
ORF7a_4_T	ORF7a	4	SRR15024435	27404	T	C	0,0805778	2021-06-19	United States
ORF7a_97_H	ORF7a	97	SRR15024435	27682	T	C	1	2021-06-19	United States
ORF8_27_*	ORF8	27	SRR15024435	27972	C	T	1	2021-06-19	United States
ORF8_52_I	ORF8	52	SRR15024435	28048	G	T	1	2021-06-19	United States
ORF8_68_*	ORF8	68	SRR15024435	28095	A	T	0,934426	2021-06-19	United States
ORF8_73_C	ORF8	73	SRR15024435	28111	A	G	0,999842	2021-06-19	United States
N_3_H	N	3	SRR15024435	28280	G	C	0,999974	2021-06-19	United States
N_3_V	N	3	SRR15024435	28281	A	T	0,999859	2021-06-19	United States
N_3_E	N	3	SRR15024435	28282	T	A	0,999885	2021-06-19	United States
N_203_K	N	203	SRR15024435	28881	G	A	0,999594	2021-06-19	United States
N_204_R	N	204	SRR15024435	28883	G	C	1	2021-06-19	United States
N_235_F	N	235	SRR15024435	28977	C	T	0,998766	2021-06-19	United States
ORF1ab_1306_S	ORF1ab	1306	SRR15024436	4181	G	T	0,999724	2021-06-19	United States
ORF1ab_2046_L	ORF1ab	2046	SRR15024436	6402	C	T	0,99936	2021-06-19	United States
ORF1ab_2287_S	ORF1ab	2287	SRR15024436	7124	C	T	0,999611	2021-06-19	United States
ORF1ab_2930_L	ORF1ab	2930	SRR15024436	9053	G	T	0,999238	2021-06-19	United States
ORF1ab_3255_I	ORF1ab	3255	SRR15024436	10029	C	T	0,999923	2021-06-19	United States
ORF1ab_3646_A	ORF1ab	3646	SRR15024436	11201	A	G	0,99962	2021-06-19	United States
ORF1ab_3731_V	ORF1ab	3731	SRR15024436	11456	A	G	0,999933	2021-06-19	United States
ORF1ab_314_L	ORF1ab	314	SRR15024436	14408	C	T	0,999781	2021-06-19	United States
ORF1ab_662_S	ORF1ab	662	SRR15024436	15451	G	A	0,998292	2021-06-19	United States
ORF1ab_1000_L	ORF1ab	1000	SRR15024436	16466	C	T	0,999811	2021-06-19	United States
ORF1ab_1918_V	ORF1ab	1918	SRR15024436	19220	C	T	0,999892	2021-06-19	United States
S_19_R	S	19	SRR15024436	21618	C	G	1	2021-06-19	United States
S_142_D	S	142	SRR15024436	21987	G	A	0,888889	2021-06-19	United States
S_156_NA	S	156	SRR15024436	22028	G	-AGTTCA	0,992625	2021-06-19	United States
S_452_R	S	452	SRR15024436	22917	T	G	0,999601	2021-06-19	United States
S_478_K	S	478	SRR15024436	22995	C	A	0,999918	2021-06-19	United States
S_614_G	S	614	SRR15024436	23403	A	G	0,999942	2021-06-19	United States
S_681_R	S	681	SRR15024436	23604	C	G	1	2021-06-19	United States
S_950_N	S	950	SRR15024436	24410	G	A	0,982854	2021-06-19	United States
ORF3a_26_L	ORF3a	26	SRR15024436	25469	C	T	0,999662	2021-06-19	United States
M_82_T	M	82	SRR15024436	26767	T	C	0,999838	2021-06-19	United States
ORF7a_82_A	ORF7a	82	SRR15024436	27638	T	C	1	2021-06-19	United States
ORF7a_120_I	ORF7a	120	SRR15024436	27752	C	T	1	2021-06-19	United States
ORF7b_40_I	ORF7b	40	SRR15024436	27874	C	T	0,999903	2021-06-19	United States
ORF8_107_NA	ORF8	107	SRR15024436	28214	C	+T	0,857517	2021-06-19	United States
ORF8_118_NA	ORF8	118	SRR15024436	28247	A	-GATTTC	0,932264	2021-06-19	United States
ORF8_119_V	ORF8	119	SRR15024436	28249	A	T	0,966942	2021-06-19	United States
ORF8_120_L	ORF8	120	SRR15024436	28253	C	A	0,997565	2021-06-19	United States
N_63_G	N	63	SRR15024436	28461	A	G	0,95359	2021-06-19	United States
N_203_M	N	203	SRR15024436	28881	G	T	0,9995	2021-06-19	United States
N_215_C	N	215	SRR15024436	28916	G	T	1	2021-06-19	United States
N_245_I	N	245	SRR15024436	29007	C	T	0,142537	2021-06-19	United States
N_377_Y	N	377	SRR15024436	29402	G	T	1	2021-06-19	United States
ORF1ab_1001_I	ORF1ab	1001	SRR15024437	3267	C	T	0,999847	2021-06-19	United States
ORF1ab_1708_D	ORF1ab	1708	SRR15024437	5388	C	A	0,999594	2021-06-19	United States
ORF1ab_2230_T	ORF1ab	2230	SRR15024437	6954	T	C	0,999905	2021-06-19	United States
ORF1ab_2494_I	ORF1ab	2494	SRR15024437	7745	G	A	0,999445	2021-06-19	United States
ORF1ab_2804_I	ORF1ab	2804	SRR15024437	8676	G	T	0,999933	2021-06-19	United States
ORF1ab_3674_NA	ORF1ab	3674	SRR15024437	11287	G	-TCTGGTTTT	0,930681	2021-06-19	United States
ORF1ab_3676_S	ORF1ab	3676	SRR15024437	11291	G	A	0,734977	2021-06-19	United States
ORF1ab_3677_L	ORF1ab	3677	SRR15024437	11296	T	G	0,987326	2021-06-19	United States
ORF1ab_218_L	ORF1ab	218	SRR15024437	14120	C	T	0,999793	2021-06-19	United States
ORF1ab_314_L	ORF1ab	314	SRR15024437	14408	C	T	0,999739	2021-06-19	United States
ORF1ab_1975_S	ORF1ab	1975	SRR15024437	19390	C	T	1	2021-06-19	United States
S_68_NA	S	68	SRR15024437	21764	A	-TACATG	0,466545	2021-06-19	United States
S_143_NA	S	143	SRR15024437	21990	T	-TTA	0,912661	2021-06-19	United States
S_501_Y	S	501	SRR15024437	23063	A	T	0,999922	2021-06-19	United States
S_570_D	S	570	SRR15024437	23271	C	A	0,999771	2021-06-19	United States
S_614_G	S	614	SRR15024437	23403	A	G	0,999715	2021-06-19	United States
S_623_S	S	623	SRR15024437	23429	G	T	0,999701	2021-06-19	United States
S_681_H	S	681	SRR15024437	23604	C	A	0,99993	2021-06-19	United States
S_716_I	S	716	SRR15024437	23709	C	T	0,9997	2021-06-19	United States
S_982_A	S	982	SRR15024437	24506	T	G	0,999672	2021-06-19	United States
S_1009_I	S	1009	SRR15024437	24588	C	T	0,999487	2021-06-19	United States
S_1118_H	S	1118	SRR15024437	24914	G	C	0,999408	2021-06-19	United States
S_1267_V	S	1267	SRR15024437	25362	G	T	0,960745	2021-06-19	United States
ORF8_27_*	ORF8	27	SRR15024437	27972	C	T	0,999576	2021-06-19	United States
ORF8_52_I	ORF8	52	SRR15024437	28048	G	T	0,999726	2021-06-19	United States
ORF8_68_*	ORF8	68	SRR15024437	28095	A	T	0,910454	2021-06-19	United States
ORF8_73_C	ORF8	73	SRR15024437	28111	A	G	0,999814	2021-06-19	United States
N_3_H	N	3	SRR15024437	28280	G	C	0,99993	2021-06-19	United States
N_3_V	N	3	SRR15024437	28281	A	T	0,999791	2021-06-19	United States
N_3_E	N	3	SRR15024437	28282	T	A	0,999443	2021-06-19	United States
N_203_K	N	203	SRR15024437	28881	G	A	0,999502	2021-06-19	United States
N_204_R	N	204	SRR15024437	28883	G	C	0,999956	2021-06-19	United States
N_235_F	N	235	SRR15024437	28977	C	T	0,999143	2021-06-19	United States
N_253_D	N	253	SRR15024437	29032	G	T	0,109726	2021-06-19	United States
N_254_S	N	254	SRR15024437	29033	G	T	0,138984	2021-06-19	United States
ORF1ab_1001_I	ORF1ab	1001	SRR15024438	3267	C	T	0,999772	2021-06-19	United States
ORF1ab_1587_L	ORF1ab	1587	SRR15024438	5025	C	T	0,999755	2021-06-19	United States
ORF1ab_1708_D	ORF1ab	1708	SRR15024438	5388	C	A	0,99976	2021-06-19	United States
ORF1ab_2230_T	ORF1ab	2230	SRR15024438	6954	T	C	0,999955	2021-06-19	United States
ORF1ab_2446_R	ORF1ab	2446	SRR15024438	7602	A	G	0,999361	2021-06-19	United States
ORF1ab_2765_F	ORF1ab	2765	SRR15024438	8558	A	T	0,999774	2021-06-19	United States
ORF1ab_3674_NA	ORF1ab	3674	SRR15024438	11287	G	-TCTGGTTTT	0,928023	2021-06-19	United States
ORF1ab_3676_S	ORF1ab	3676	SRR15024438	11291	G	A	0,792948	2021-06-19	United States
ORF1ab_3677_L	ORF1ab	3677	SRR15024438	11296	T	G	0,964195	2021-06-19	United States
ORF1ab_4356_R	ORF1ab	4356	SRR15024438	13331	T	C	0,930376	2021-06-19	United States
ORF1ab_314_L	ORF1ab	314	SRR15024438	14408	C	T	0,999681	2021-06-19	United States
ORF1ab_1312_T	ORF1ab	1312	SRR15024438	17401	G	A	0,716155	2021-06-19	United States
S_3_NA	S	3	SRR15024438	21569	G	+T	0,0617999	2021-06-19	United States
S_5_F	S	5	SRR15024438	21575	C	T	0,73554	2021-06-19	United States
S_68_NA	S	68	SRR15024438	21764	A	-TACATG	0,464413	2021-06-19	United States
S_143_NA	S	143	SRR15024438	21990	T	-TTA	0,919235	2021-06-19	United States
S_501_Y	S	501	SRR15024438	23063	A	T	0,999935	2021-06-19	United States
S_570_D	S	570	SRR15024438	23271	C	A	0,999574	2021-06-19	United States
S_614_G	S	614	SRR15024438	23403	A	G	0,999631	2021-06-19	United States
S_681_H	S	681	SRR15024438	23604	C	A	0,999836	2021-06-19	United States
S_716_I	S	716	SRR15024438	23709	C	T	0,999903	2021-06-19	United States
S_982_A	S	982	SRR15024438	24506	T	G	0,999063	2021-06-19	United States
S_1118_H	S	1118	SRR15024438	24914	G	C	0,999058	2021-06-19	United States
ORF3a_229_I	ORF3a	229	SRR15024438	26078	C	T	0,999587	2021-06-19	United States
ORF7a_28_I	ORF7a	28	SRR15024438	27476	C	T	0,758778	2021-06-19	United States
ORF8_27_*	ORF8	27	SRR15024438	27972	C	T	0,999233	2021-06-19	United States
ORF8_52_I	ORF8	52	SRR15024438	28048	G	T	1	2021-06-19	United States
ORF8_68_*	ORF8	68	SRR15024438	28095	A	T	0,914495	2021-06-19	United States
ORF8_73_C	ORF8	73	SRR15024438	28111	A	G	0,999403	2021-06-19	United States
N_3_H	N	3	SRR15024438	28280	G	C	0,999918	2021-06-19	United States
N_3_V	N	3	SRR15024438	28281	A	T	0,999848	2021-06-19	United States
N_3_E	N	3	SRR15024438	28282	T	A	0,999907	2021-06-19	United States
N_203_K	N	203	SRR15024438	28881	G	A	0,999936	2021-06-19	United States
N_204_R	N	204	SRR15024438	28883	G	C	0,999906	2021-06-19	United States
N_235_F	N	235	SRR15024438	28977	C	T	0,99919	2021-06-19	United States
N_253_D	N	253	SRR15024438	29032	G	T	0,183864	2021-06-19	United States
N_254_S	N	254	SRR15024438	29033	G	T	0,164786	2021-06-19	United States
ORF1ab_1633_D	ORF1ab	1633	SRR15024440	5164	G	T	1	2021-06-15	United States
ORF1ab_1640_L	ORF1ab	1640	SRR15024440	5184	C	T	1	2021-06-15	United States
ORF1ab_3209_V	ORF1ab	3209	SRR15024440	9891	C	T	0,999613	2021-06-15	United States
ORF1ab_3718_A	ORF1ab	3718	SRR15024440	11418	T	C	1	2021-06-15	United States
ORF1ab_3750_I	ORF1ab	3750	SRR15024440	11514	C	T	0,999207	2021-06-15	United States
ORF1ab_314_L	ORF1ab	314	SRR15024440	14408	C	T	1	2021-06-15	United States
ORF1ab_662_S	ORF1ab	662	SRR15024440	15451	G	A	0,99858	2021-06-15	United States
ORF1ab_1000_L	ORF1ab	1000	SRR15024440	16466	C	T	1	2021-06-15	United States
S_19_R	S	19	SRR15024440	21618	C	G	1	2021-06-15	United States
S_452_R	S	452	SRR15024440	22917	T	G	0,993088	2021-06-15	United States
S_478_K	S	478	SRR15024440	22995	C	A	1	2021-06-15	United States
S_614_G	S	614	SRR15024440	23403	A	G	0,999871	2021-06-15	United States
S_681_R	S	681	SRR15024440	23604	C	G	0,996357	2021-06-15	United States
S_950_N	S	950	SRR15024440	24410	G	A	0,992671	2021-06-15	United States
ORF3a_26_L	ORF3a	26	SRR15024440	25469	C	T	1	2021-06-15	United States
M_82_T	M	82	SRR15024440	26767	T	C	1	2021-06-15	United States
ORF8_118_NA	ORF8	118	SRR15024440	28247	A	-GATTTC	0,916198	2021-06-15	United States
ORF8_120_L	ORF8	120	SRR15024440	28253	C	A	1	2021-06-15	United States
N_18_V	N	18	SRR15024440	28326	G	T	0,999876	2021-06-15	United States
N_63_G	N	63	SRR15024440	28461	A	G	0,986131	2021-06-15	United States
N_203_M	N	203	SRR15024440	28881	G	T	1	2021-06-15	United States
N_377_Y	N	377	SRR15024440	29402	G	T	1	2021-06-15	United States
ORF1ab_1040_V	ORF1ab	1040	SRR15024441	3383	A	G	0,999852	2021-06-14	United States
ORF1ab_1188_L	ORF1ab	1188	SRR15024441	3828	C	T	0,999927	2021-06-14	United States
ORF1ab_1795_Q	ORF1ab	1795	SRR15024441	5648	A	C	0,999942	2021-06-14	United States
ORF1ab_2094_G	ORF1ab	2094	SRR15024441	6546	A	G	0,987725	2021-06-14	United States
ORF1ab_2121_I	ORF1ab	2121	SRR15024441	6627	C	T	0,999845	2021-06-14	United States
ORF1ab_3674_NA	ORF1ab	3674	SRR15024441	11287	G	-TCTGGTTTT	0,930176	2021-06-14	United States
ORF1ab_3676_S	ORF1ab	3676	SRR15024441	11291	G	A	0,952581	2021-06-14	United States
ORF1ab_3677_L	ORF1ab	3677	SRR15024441	11296	T	G	0,991769	2021-06-14	United States
ORF1ab_314_L	ORF1ab	314	SRR15024441	14408	C	T	0,999725	2021-06-14	United States
ORF1ab_1264_D	ORF1ab	1264	SRR15024441	17259	G	T	0,999914	2021-06-14	United States
S_18_F	S	18	SRR15024441	21614	C	T	0,999643	2021-06-14	United States
S_20_N	S	20	SRR15024441	21621	C	A	0,999727	2021-06-14	United States
S_26_S	S	26	SRR15024441	21638	C	T	0,998821	2021-06-14	United States
S_138_Y	S	138	SRR15024441	21974	G	T	0,99606	2021-06-14	United States
S_190_S	S	190	SRR15024441	22132	G	T	1	2021-06-14	United States
S_417_T	S	417	SRR15024441	22812	A	C	0,998283	2021-06-14	United States
S_484_K	S	484	SRR15024441	23012	G	A	1	2021-06-14	United States
S_501_Y	S	501	SRR15024441	23063	A	T	0,999028	2021-06-14	United States
S_614_G	S	614	SRR15024441	23403	A	G	0,999834	2021-06-14	United States
S_655_Y	S	655	SRR15024441	23525	C	T	0,999803	2021-06-14	United States
S_1027_I	S	1027	SRR15024441	24642	C	T	0,995626	2021-06-14	United States
S_1176_F	S	1176	SRR15024441	25088	G	T	0,999837	2021-06-14	United States
ORF3a_253_P	ORF3a	253	SRR15024441	26149	T	C	0,997238	2021-06-14	United States
ORF8_92_K	ORF8	92	SRR15024441	28167	G	A	0,999851	2021-06-14	United States
N_80_R	N	80	SRR15024441	28512	C	G	0,99984	2021-06-14	United States
N_202_C	N	202	SRR15024441	28877	A	T	0,999893	2021-06-14	United States
N_202_T	N	202	SRR15024441	28878	G	C	1	2021-06-14	United States
N_203_K	N	203	SRR15024441	28881	G	A	1	2021-06-14	United States
N_204_R	N	204	SRR15024441	28883	G	C	0,999571	2021-06-14	United States
N_254_V	N	254	SRR15024441	29034	C	T	0,0682927	2021-06-14	United States
ORF1ab_1001_I	ORF1ab	1001	SRR15024442	3267	C	T	0,999836	2021-06-15	United States
ORF1ab_1708_D	ORF1ab	1708	SRR15024442	5388	C	A	0,999561	2021-06-15	United States
ORF1ab_2230_T	ORF1ab	2230	SRR15024442	6954	T	C	0,999388	2021-06-15	United States
ORF1ab_3674_NA	ORF1ab	3674	SRR15024442	11287	G	-TCTGGTTTT	0,928063	2021-06-15	United States
ORF1ab_3676_S	ORF1ab	3676	SRR15024442	11291	G	A	0,950704	2021-06-15	United States
ORF1ab_3677_L	ORF1ab	3677	SRR15024442	11296	T	G	1	2021-06-15	United States
ORF1ab_314_L	ORF1ab	314	SRR15024442	14408	C	T	0,998701	2021-06-15	United States
ORF1ab_2489_D	ORF1ab	2489	SRR15024442	20933	G	A	0,0822685	2021-06-15	United States
S_68_NA	S	68	SRR15024442	21764	A	-TACATG	0,464793	2021-06-15	United States
S_143_NA	S	143	SRR15024442	21990	T	-TTA	0,891176	2021-06-15	United States
S_501_Y	S	501	SRR15024442	23063	A	T	1	2021-06-15	United States
S_570_D	S	570	SRR15024442	23271	C	A	0,999777	2021-06-15	United States
S_614_G	S	614	SRR15024442	23403	A	G	1	2021-06-15	United States
S_681_H	S	681	SRR15024442	23604	C	A	1	2021-06-15	United States
S_716_I	S	716	SRR15024442	23709	C	T	0,998051	2021-06-15	United States
S_982_A	S	982	SRR15024442	24506	T	G	1	2021-06-15	United States
S_1118_H	S	1118	SRR15024442	24914	G	C	1	2021-06-15	United States
M_104_V	M	104	SRR15024442	26833	C	T	0,999767	2021-06-15	United States
ORF8_27_*	ORF8	27	SRR15024442	27972	C	T	1	2021-06-15	United States
ORF8_52_I	ORF8	52	SRR15024442	28048	G	T	1	2021-06-15	United States
ORF8_73_C	ORF8	73	SRR15024442	28111	A	G	0,99965	2021-06-15	United States
N_3_H	N	3	SRR15024442	28280	G	C	1	2021-06-15	United States
N_3_V	N	3	SRR15024442	28281	A	T	1	2021-06-15	United States
N_3_E	N	3	SRR15024442	28282	T	A	1	2021-06-15	United States
N_203_K	N	203	SRR15024442	28881	G	A	1	2021-06-15	United States
N_204_R	N	204	SRR15024442	28883	G	C	1	2021-06-15	United States
N_235_F	N	235	SRR15024442	28977	C	T	0,998762	2021-06-15	United States
N_254_V	N	254	SRR15024442	29034	C	T	0,0661312	2021-06-15	United States
ORF1ab_1001_I	ORF1ab	1001	SRR15024443	3267	C	T	1	2021-06-15	United States
ORF1ab_1708_D	ORF1ab	1708	SRR15024443	5388	C	A	1	2021-06-15	United States
ORF1ab_2230_T	ORF1ab	2230	SRR15024443	6954	T	C	1	2021-06-15	United States
ORF1ab_2259_I	ORF1ab	2259	SRR15024443	7042	G	T	1	2021-06-15	United States
ORF1ab_3674_NA	ORF1ab	3674	SRR15024443	11287	G	-TCTGGTTTT	0,93729	2021-06-15	United States
ORF1ab_3676_S	ORF1ab	3676	SRR15024443	11291	G	A	0,935065	2021-06-15	United States
ORF1ab_3677_L	ORF1ab	3677	SRR15024443	11296	T	G	1	2021-06-15	United States
ORF1ab_218_L	ORF1ab	218	SRR15024443	14120	C	T	1	2021-06-15	United States
ORF1ab_314_L	ORF1ab	314	SRR15024443	14408	C	T	1	2021-06-15	United States
S_68_NA	S	68	SRR15024443	21764	A	-TACATG	0,454843	2021-06-15	United States
S_143_NA	S	143	SRR15024443	21990	T	-TTA	0,92698	2021-06-15	United States
S_501_Y	S	501	SRR15024443	23063	A	T	1	2021-06-15	United States
S_570_D	S	570	SRR15024443	23271	C	A	0,999874	2021-06-15	United States
S_614_G	S	614	SRR15024443	23403	A	G	0,999584	2021-06-15	United States
S_681_H	S	681	SRR15024443	23604	C	A	1	2021-06-15	United States
S_716_I	S	716	SRR15024443	23709	C	T	1	2021-06-15	United States
S_982_A	S	982	SRR15024443	24506	T	G	0,99893	2021-06-15	United States
S_1118_H	S	1118	SRR15024443	24914	G	C	1	2021-06-15	United States
ORF8_73_C	ORF8	73	SRR15024443	28111	A	G	1	2021-06-15	United States
N_3_H	N	3	SRR15024443	28280	G	C	1	2021-06-15	United States
N_3_V	N	3	SRR15024443	28281	A	T	1	2021-06-15	United States
N_3_E	N	3	SRR15024443	28282	T	A	0,999625	2021-06-15	United States
N_203_K	N	203	SRR15024443	28881	G	A	1	2021-06-15	United States
N_204_R	N	204	SRR15024443	28883	G	C	1	2021-06-15	United States
N_235_F	N	235	SRR15024443	28977	C	T	0,998922	2021-06-15	United States
ORF1ab_1055_A	ORF1ab	1055	SRR15024444	3428	A	G	0,999904	2021-06-15	United States
ORF1ab_1538_I	ORF1ab	1538	SRR15024444	4878	C	T	0,999612	2021-06-15	United States
ORF1ab_2147_D	ORF1ab	2147	SRR15024444	6704	A	G	0,999924	2021-06-15	United States
ORF1ab_2952_I	ORF1ab	2952	SRR15024444	9120	C	T	0,999784	2021-06-15	United States
ORF1ab_3255_I	ORF1ab	3255	SRR15024444	10029	C	T	0,999763	2021-06-15	United States
ORF1ab_3729_R	ORF1ab	3729	SRR15024444	11451	A	G	0,999862	2021-06-15	United States
ORF1ab_314_L	ORF1ab	314	SRR15024444	14408	C	T	0,999757	2021-06-15	United States
ORF1ab_1342_S	ORF1ab	1342	SRR15024444	17491	C	T	0,999939	2021-06-15	United States
ORF1ab_1414_S	ORF1ab	1414	SRR15024444	17707	C	T	0,999656	2021-06-15	United States
ORF1ab_2312_L	ORF1ab	2312	SRR15024444	20402	C	T	0,999784	2021-06-15	United States
S_95_I	S	95	SRR15024444	21846	C	T	0,999832	2021-06-15	United States
S_143_NA	S	143	SRR15024444	21990	T	+TAC	0,793392	2021-06-15	United States
S_346_K	S	346	SRR15024444	22599	G	A	0,999617	2021-06-15	United States
S_484_K	S	484	SRR15024444	23012	G	A	0,999811	2021-06-15	United States
S_501_Y	S	501	SRR15024444	23063	A	T	0,999906	2021-06-15	United States
S_614_G	S	614	SRR15024444	23403	A	G	0,999782	2021-06-15	United States
S_681_H	S	681	SRR15024444	23604	C	A	0,999686	2021-06-15	United States
S_950_N	S	950	SRR15024444	24410	G	A	0,872044	2021-06-15	United States
ORF3a_57_H	ORF3a	57	SRR15024444	25563	G	T	0,999515	2021-06-15	United States
ORF3a_255_NA	ORF3a	255	SRR15024444	26157	T	-GTTA	0,918684	2021-06-15	United States
ORF3a_259_L	ORF3a	259	SRR15024444	26167	G	T	0,999945	2021-06-15	United States
ORF8_11_K	ORF8	11	SRR15024444	27925	C	A	0,999839	2021-06-15	United States
ORF8_38_S	ORF8	38	SRR15024444	28005	C	T	0,999943	2021-06-15	United States
ORF8_65_S	ORF8	65	SRR15024444	28086	G	T	0,871973	2021-06-15	United States
ORF8_67_F	ORF8	67	SRR15024444	28093	C	T	0,852336	2021-06-15	United States
N_205_I	N	205	SRR15024444	28887	C	T	0,999003	2021-06-15	United States
ORF1ab_1306_S	ORF1ab	1306	SRR15024445	4181	G	T	0,999896	2021-06-15	United States
ORF1ab_2046_L	ORF1ab	2046	SRR15024445	6402	C	T	0,999165	2021-06-15	United States
ORF1ab_2287_S	ORF1ab	2287	SRR15024445	7124	C	T	0,999633	2021-06-15	United States
ORF1ab_2554_V	ORF1ab	2554	SRR15024445	7926	C	T	0,999875	2021-06-15	United States
ORF1ab_2930_L	ORF1ab	2930	SRR15024445	9053	G	T	0,999444	2021-06-15	United States
ORF1ab_3255_I	ORF1ab	3255	SRR15024445	10029	C	T	0,999858	2021-06-15	United States
ORF1ab_3646_A	ORF1ab	3646	SRR15024445	11201	A	G	0,999578	2021-06-15	United States
ORF1ab_183_V	ORF1ab	183	SRR15024445	14014	T	G	0,999937	2021-06-15	United States
ORF1ab_314_L	ORF1ab	314	SRR15024445	14408	C	T	0,999741	2021-06-15	United States
ORF1ab_662_S	ORF1ab	662	SRR15024445	15451	G	A	0,998002	2021-06-15	United States
ORF1ab_1000_L	ORF1ab	1000	SRR15024445	16466	C	T	0,999857	2021-06-15	United States
ORF1ab_1918_V	ORF1ab	1918	SRR15024445	19220	C	T	0,999629	2021-06-15	United States
S_19_R	S	19	SRR15024445	21618	C	G	0,999759	2021-06-15	United States
S_142_D	S	142	SRR15024445	21987	G	A	0,532639	2021-06-15	United States
S_156_NA	S	156	SRR15024445	22028	G	-AGTTCA	0,989085	2021-06-15	United States
S_452_R	S	452	SRR15024445	22917	T	G	0,999567	2021-06-15	United States
S_478_K	S	478	SRR15024445	22995	C	A	0,999736	2021-06-15	United States
S_614_G	S	614	SRR15024445	23403	A	G	0,999876	2021-06-15	United States
S_681_R	S	681	SRR15024445	23604	C	G	0,999796	2021-06-15	United States
S_950_N	S	950	SRR15024445	24410	G	A	0,815648	2021-06-15	United States
ORF3a_26_L	ORF3a	26	SRR15024445	25469	C	T	0,999792	2021-06-15	United States
M_82_T	M	82	SRR15024445	26767	T	C	0,999631	2021-06-15	United States
ORF7a_82_A	ORF7a	82	SRR15024445	27638	T	C	0,9999	2021-06-15	United States
ORF7a_120_I	ORF7a	120	SRR15024445	27752	C	T	0,999883	2021-06-15	United States
ORF7b_40_I	ORF7b	40	SRR15024445	27874	C	T	0,999269	2021-06-15	United States
ORF8_118_NA	ORF8	118	SRR15024445	28247	A	-GATTTC	0,938527	2021-06-15	United States
ORF8_119_V	ORF8	119	SRR15024445	28249	A	T	0,976378	2021-06-15	United States
ORF8_120_L	ORF8	120	SRR15024445	28253	C	A	0,99492	2021-06-15	United States
N_63_G	N	63	SRR15024445	28461	A	G	0,94567	2021-06-15	United States
N_203_M	N	203	SRR15024445	28881	G	T	0,99987	2021-06-15	United States
N_215_C	N	215	SRR15024445	28916	G	T	0,999592	2021-06-15	United States
N_377_Y	N	377	SRR15024445	29402	G	T	0,999534	2021-06-15	United States
ORF1ab_81_NA	ORF1ab	81	SRR15024446	507	A	-TGGTCATGTTATGGT	0,78606	2021-06-15	United States
ORF1ab_140_NA	ORF1ab	140	SRR15024446	685	A	-AAGTCATTT	0,304117	2021-06-15	United States
ORF1ab_1055_A	ORF1ab	1055	SRR15024446	3428	A	G	0,999901	2021-06-15	United States
ORF1ab_1538_I	ORF1ab	1538	SRR15024446	4878	C	T	1	2021-06-15	United States
ORF1ab_3255_I	ORF1ab	3255	SRR15024446	10029	C	T	1	2021-06-15	United States
ORF1ab_3604_L	ORF1ab	3604	SRR15024446	11075	T	C	0,063595	2021-06-15	United States
ORF1ab_3729_R	ORF1ab	3729	SRR15024446	11451	A	G	1	2021-06-15	United States
ORF1ab_314_L	ORF1ab	314	SRR15024446	14408	C	T	1	2021-06-15	United States
ORF1ab_1342_S	ORF1ab	1342	SRR15024446	17491	C	T	1	2021-06-15	United States
S_95_I	S	95	SRR15024446	21846	C	T	0,999812	2021-06-15	United States
S_143_NA	S	143	SRR15024446	21990	T	+TAC	0,754334	2021-06-15	United States
S_346_K	S	346	SRR15024446	22599	G	A	0,999067	2021-06-15	United States
S_484_K	S	484	SRR15024446	23012	G	A	1	2021-06-15	United States
S_501_Y	S	501	SRR15024446	23063	A	T	1	2021-06-15	United States
S_614_G	S	614	SRR15024446	23403	A	G	0,999982	2021-06-15	United States
S_675_H	S	675	SRR15024446	23587	G	T	1	2021-06-15	United States
S_681_H	S	681	SRR15024446	23604	C	A	1	2021-06-15	United States
S_950_N	S	950	SRR15024446	24410	G	A	0,989852	2021-06-15	United States
S_1237_I	S	1237	SRR15024446	25273	G	T	0,999397	2021-06-15	United States
ORF3a_57_H	ORF3a	57	SRR15024446	25563	G	T	0,999664	2021-06-15	United States
ORF3a_74_F	ORF3a	74	SRR15024446	25613	C	T	0,99726	2021-06-15	United States
ORF3a_240_L	ORF3a	240	SRR15024446	26111	C	T	1	2021-06-15	United States
ORF3a_255_NA	ORF3a	255	SRR15024446	26157	T	-GTTA	0,982222	2021-06-15	United States
ORF7b_3_*	ORF7b	3	SRR15024446	27762	G	T	1	2021-06-15	United States
ORF8_11_K	ORF8	11	SRR15024446	27925	C	A	1	2021-06-15	United States
ORF8_38_S	ORF8	38	SRR15024446	28005	C	T	1	2021-06-15	United States
ORF8_67_F	ORF8	67	SRR15024446	28093	C	T	0,934284	2021-06-15	United States
N_205_I	N	205	SRR15024446	28887	C	T	1	2021-06-15	United States
N_377_Y	N	377	SRR15024446	29402	G	T	1	2021-06-15	United States
ORF1ab_1055_A	ORF1ab	1055	SRR15024447	3428	A	G	0,999881	2021-06-15	United States
ORF1ab_1247_N	ORF1ab	1247	SRR15024447	4006	G	T	0,0926522	2021-06-15	United States
ORF1ab_1538_I	ORF1ab	1538	SRR15024447	4878	C	T	0,999955	2021-06-15	United States
ORF1ab_2129_NA	ORF1ab	2129	SRR15024447	6651	C	-TGTTAATAGTGTCCCTTGGGATACTAT	0,694569	2021-06-15	United States
ORF1ab_2130_A	ORF1ab	2130	SRR15024447	6654	T	C	1	2021-06-15	United States
ORF1ab_2147_D	ORF1ab	2147	SRR15024447	6704	A	G	1	2021-06-15	United States
ORF1ab_2196_I	ORF1ab	2196	SRR15024447	6852	C	T	0,995634	2021-06-15	United States
ORF1ab_2952_I	ORF1ab	2952	SRR15024447	9120	C	T	0,999951	2021-06-15	United States
ORF1ab_3255_I	ORF1ab	3255	SRR15024447	10029	C	T	0,999785	2021-06-15	United States
ORF1ab_3729_R	ORF1ab	3729	SRR15024447	11451	A	G	0,999832	2021-06-15	United States
ORF1ab_314_L	ORF1ab	314	SRR15024447	14408	C	T	0,999566	2021-06-15	United States
ORF1ab_1342_S	ORF1ab	1342	SRR15024447	17491	C	T	0,999869	2021-06-15	United States
ORF1ab_1414_S	ORF1ab	1414	SRR15024447	17707	C	T	0,999701	2021-06-15	United States
ORF1ab_2312_L	ORF1ab	2312	SRR15024447	20402	C	T	0,999791	2021-06-15	United States
S_95_I	S	95	SRR15024447	21846	C	T	0,998699	2021-06-15	United States
S_143_NA	S	143	SRR15024447	21990	T	+TAC	0,754134	2021-06-15	United States
S_346_K	S	346	SRR15024447	22599	G	A	0,999393	2021-06-15	United States
S_484_K	S	484	SRR15024447	23012	G	A	0,999932	2021-06-15	United States
S_501_Y	S	501	SRR15024447	23063	A	T	0,999838	2021-06-15	United States
S_614_G	S	614	SRR15024447	23403	A	G	0,999847	2021-06-15	United States
S_681_H	S	681	SRR15024447	23604	C	A	0,999572	2021-06-15	United States
S_950_N	S	950	SRR15024447	24410	G	A	0,971711	2021-06-15	United States
ORF3a_57_H	ORF3a	57	SRR15024447	25563	G	T	0,999772	2021-06-15	United States
ORF3a_193_L	ORF3a	193	SRR15024447	25970	G	T	0,294817	2021-06-15	United States
ORF3a_193_*	ORF3a	193	SRR15024447	25971	G	A	0,999812	2021-06-15	United States
ORF3a_255_NA	ORF3a	255	SRR15024447	26157	T	-GTTA	0,873161	2021-06-15	United States
ORF3a_259_L	ORF3a	259	SRR15024447	26167	G	T	0,999715	2021-06-15	United States
ORF7a_33_G	ORF7a	33	SRR15024447	27491	A	G	0,0800876	2021-06-15	United States
ORF8_11_K	ORF8	11	SRR15024447	27925	C	A	0,999746	2021-06-15	United States
ORF8_38_S	ORF8	38	SRR15024447	28005	C	T	0,999966	2021-06-15	United States
ORF8_66_NA	ORF8	66	SRR15024447	28089	G	-GTTCT	0,844244	2021-06-15	United States
N_205_I	N	205	SRR15024447	28887	C	T	0,998613	2021-06-15	United States
ORF1ab_1055_A	ORF1ab	1055	SRR15024448	3428	A	G	0,999868	2021-06-15	United States
ORF1ab_1199_I	ORF1ab	1199	SRR15024448	3860	G	A	0,999885	2021-06-15	United States
ORF1ab_1538_I	ORF1ab	1538	SRR15024448	4878	C	T	0,999841	2021-06-15	United States
ORF1ab_2147_D	ORF1ab	2147	SRR15024448	6704	A	G	0,999877	2021-06-15	United States
ORF1ab_2952_I	ORF1ab	2952	SRR15024448	9120	C	T	0,999737	2021-06-15	United States
ORF1ab_3255_I	ORF1ab	3255	SRR15024448	10029	C	T	0,999959	2021-06-15	United States
ORF1ab_3729_R	ORF1ab	3729	SRR15024448	11451	A	G	0,999896	2021-06-15	United States
ORF1ab_241_S	ORF1ab	241	SRR15024448	14188	G	T	0,999309	2021-06-15	United States
ORF1ab_314_L	ORF1ab	314	SRR15024448	14408	C	T	0,999469	2021-06-15	United States
ORF1ab_1342_S	ORF1ab	1342	SRR15024448	17491	C	T	0,999955	2021-06-15	United States
ORF1ab_1414_S	ORF1ab	1414	SRR15024448	17707	C	T	0,999562	2021-06-15	United States
ORF1ab_2312_L	ORF1ab	2312	SRR15024448	20402	C	T	0,999805	2021-06-15	United States
S_95_I	S	95	SRR15024448	21846	C	T	0,999841	2021-06-15	United States
S_142_V	S	142	SRR15024448	21987	G	T	0,94622	2021-06-15	United States
S_143_NA	S	143	SRR15024448	21990	T	+TAC	0,979732	2021-06-15	United States
S_263_S	S	263	SRR15024448	22349	G	T	0,0786667	2021-06-15	United States
S_346_K	S	346	SRR15024448	22599	G	A	0,999646	2021-06-15	United States
S_484_K	S	484	SRR15024448	23012	G	A	0,999628	2021-06-15	United States
S_501_Y	S	501	SRR15024448	23063	A	T	0,999851	2021-06-15	United States
S_614_G	S	614	SRR15024448	23403	A	G	0,999899	2021-06-15	United States
S_681_H	S	681	SRR15024448	23604	C	A	0,999722	2021-06-15	United States
S_950_N	S	950	SRR15024448	24410	G	A	0,811834	2021-06-15	United States
S_1229_V	S	1229	SRR15024448	25247	A	G	0,0592624	2021-06-15	United States
ORF3a_57_H	ORF3a	57	SRR15024448	25563	G	T	0,999508	2021-06-15	United States
ORF3a_255_NA	ORF3a	255	SRR15024448	26157	T	-GTTA	0,910909	2021-06-15	United States
ORF3a_259_L	ORF3a	259	SRR15024448	26167	G	T	0,999917	2021-06-15	United States
ORF8_11_K	ORF8	11	SRR15024448	27925	C	A	0,999934	2021-06-15	United States
ORF8_38_S	ORF8	38	SRR15024448	28005	C	T	0,999793	2021-06-15	United States
ORF8_67_F	ORF8	67	SRR15024448	28093	C	T	0,637168	2021-06-15	United States
N_195_I	N	195	SRR15024448	28857	G	T	0,999823	2021-06-15	United States
N_205_I	N	205	SRR15024448	28887	C	T	0,998806	2021-06-15	United States
N_377_G	N	377	SRR15024448	29403	A	G	0,999718	2021-06-15	United States
ORF1ab_1306_S	ORF1ab	1306	SRR15024450	4181	G	T	0,999294	2021-06-16	United States
ORF1ab_2046_L	ORF1ab	2046	SRR15024450	6402	C	T	0,998892	2021-06-16	United States
ORF1ab_2287_S	ORF1ab	2287	SRR15024450	7124	C	T	1	2021-06-16	United States
ORF1ab_2930_L	ORF1ab	2930	SRR15024450	9053	G	T	0,993639	2021-06-16	United States
ORF1ab_3255_I	ORF1ab	3255	SRR15024450	10029	C	T	1	2021-06-16	United States
ORF1ab_3646_A	ORF1ab	3646	SRR15024450	11201	A	G	0,999683	2021-06-16	United States
ORF1ab_183_V	ORF1ab	183	SRR15024450	14014	T	G	1	2021-06-16	United States
ORF1ab_271_S	ORF1ab	271	SRR15024450	14279	T	C	0,989045	2021-06-16	United States
ORF1ab_314_L	ORF1ab	314	SRR15024450	14408	C	T	1	2021-06-16	United States
ORF1ab_662_S	ORF1ab	662	SRR15024450	15451	G	A	0,999087	2021-06-16	United States
ORF1ab_1000_L	ORF1ab	1000	SRR15024450	16466	C	T	1	2021-06-16	United States
ORF1ab_1918_V	ORF1ab	1918	SRR15024450	19220	C	T	0,999787	2021-06-16	United States
ORF1ab_2514_I	ORF1ab	2514	SRR15024450	21008	C	T	0,111159	2021-06-16	United States
S_19_R	S	19	SRR15024450	21618	C	G	1	2021-06-16	United States
S_156_NA	S	156	SRR15024450	22028	G	-AGTTCA	0,991803	2021-06-16	United States
S_452_R	S	452	SRR15024450	22917	T	G	0,996805	2021-06-16	United States
S_478_K	S	478	SRR15024450	22995	C	A	1	2021-06-16	United States
S_614_G	S	614	SRR15024450	23403	A	G	1	2021-06-16	United States
S_681_R	S	681	SRR15024450	23604	C	G	0,998886	2021-06-16	United States
S_950_N	S	950	SRR15024450	24410	G	A	0,977254	2021-06-16	United States
ORF3a_26_L	ORF3a	26	SRR15024450	25469	C	T	1	2021-06-16	United States
M_82_T	M	82	SRR15024450	26767	T	C	1	2021-06-16	United States
ORF7a_120_I	ORF7a	120	SRR15024450	27752	C	T	1	2021-06-16	United States
ORF7b_40_I	ORF7b	40	SRR15024450	27874	C	T	1	2021-06-16	United States
ORF8_118_NA	ORF8	118	SRR15024450	28247	A	-GATTTC	0,916077	2021-06-16	United States
ORF8_120_L	ORF8	120	SRR15024450	28253	C	A	0,923664	2021-06-16	United States
N_63_G	N	63	SRR15024450	28461	A	G	0,981844	2021-06-16	United States
N_203_M	N	203	SRR15024450	28881	G	T	1	2021-06-16	United States
N_215_C	N	215	SRR15024450	28916	G	T	1	2021-06-16	United States
N_377_Y	N	377	SRR15024450	29402	G	T	1	2021-06-16	United States
ORF1ab_82_NA	ORF1ab	82	SRR15024451	509	G	-GTCATGTTA	0,839819	2021-06-16	United States
ORF1ab_1188_L	ORF1ab	1188	SRR15024451	3828	C	T	0,9999	2021-06-16	United States
ORF1ab_1795_Q	ORF1ab	1795	SRR15024451	5648	A	C	0,999942	2021-06-16	United States
ORF1ab_3573_R	ORF1ab	3573	SRR15024451	10983	A	G	0,999816	2021-06-16	United States
ORF1ab_3674_NA	ORF1ab	3674	SRR15024451	11287	G	-TCTGGTTTT	0,931675	2021-06-16	United States
ORF1ab_3676_S	ORF1ab	3676	SRR15024451	11291	G	A	0,949762	2021-06-16	United States
ORF1ab_3677_L	ORF1ab	3677	SRR15024451	11296	T	G	1	2021-06-16	United States
ORF1ab_82_R	ORF1ab	82	SRR15024451	13712	A	G	0,999884	2021-06-16	United States
ORF1ab_314_L	ORF1ab	314	SRR15024451	14408	C	T	0,999235	2021-06-16	United States
ORF1ab_1264_D	ORF1ab	1264	SRR15024451	17259	G	T	0,999785	2021-06-16	United States
S_18_F	S	18	SRR15024451	21614	C	T	0,999779	2021-06-16	United States
S_20_N	S	20	SRR15024451	21621	C	A	0,999925	2021-06-16	United States
S_26_S	S	26	SRR15024451	21638	C	T	0,999208	2021-06-16	United States
S_138_Y	S	138	SRR15024451	21974	G	T	0,993482	2021-06-16	United States
S_190_S	S	190	SRR15024451	22132	G	T	1	2021-06-16	United States
S_323_I	S	323	SRR15024451	22530	C	T	0,946372	2021-06-16	United States
S_417_T	S	417	SRR15024451	22812	A	C	0,995868	2021-06-16	United States
S_484_K	S	484	SRR15024451	23012	G	A	1	2021-06-16	United States
S_501_Y	S	501	SRR15024451	23063	A	T	1	2021-06-16	United States
S_614_G	S	614	SRR15024451	23403	A	G	0,999802	2021-06-16	United States
S_655_Y	S	655	SRR15024451	23525	C	T	0,999209	2021-06-16	United States
S_1027_I	S	1027	SRR15024451	24642	C	T	0,999536	2021-06-16	United States
S_1176_F	S	1176	SRR15024451	25088	G	T	0,999662	2021-06-16	United States
ORF3a_253_P	ORF3a	253	SRR15024451	26149	T	C	0,998958	2021-06-16	United States
ORF8_92_K	ORF8	92	SRR15024451	28167	G	A	0,999289	2021-06-16	United States
N_80_R	N	80	SRR15024451	28512	C	G	0,999589	2021-06-16	United States
N_202_C	N	202	SRR15024451	28877	A	T	0,999712	2021-06-16	United States
N_202_T	N	202	SRR15024451	28878	G	C	0,999809	2021-06-16	United States
N_203_K	N	203	SRR15024451	28881	G	A	0,999804	2021-06-16	United States
N_204_R	N	204	SRR15024451	28883	G	C	0,999713	2021-06-16	United States
ORF1ab_1188_L	ORF1ab	1188	SRR15024452	3828	C	T	0,999865	2021-06-16	United States
ORF1ab_1795_Q	ORF1ab	1795	SRR15024452	5648	A	C	0,999952	2021-06-16	United States
ORF1ab_3573_R	ORF1ab	3573	SRR15024452	10983	A	G	0,999916	2021-06-16	United States
ORF1ab_3674_NA	ORF1ab	3674	SRR15024452	11287	G	-TCTGGTTTT	0,927637	2021-06-16	United States
ORF1ab_3676_S	ORF1ab	3676	SRR15024452	11291	G	A	0,949906	2021-06-16	United States
ORF1ab_3677_L	ORF1ab	3677	SRR15024452	11296	T	G	0,999613	2021-06-16	United States
ORF1ab_82_R	ORF1ab	82	SRR15024452	13712	A	G	1	2021-06-16	United States
ORF1ab_314_L	ORF1ab	314	SRR15024452	14408	C	T	0,999382	2021-06-16	United States
ORF1ab_1264_D	ORF1ab	1264	SRR15024452	17259	G	T	0,999688	2021-06-16	United States
S_18_F	S	18	SRR15024452	21614	C	T	0,999443	2021-06-16	United States
S_20_N	S	20	SRR15024452	21621	C	A	0,999929	2021-06-16	United States
S_26_S	S	26	SRR15024452	21638	C	T	0,999437	2021-06-16	United States
S_138_Y	S	138	SRR15024452	21974	G	T	0,993356	2021-06-16	United States
S_190_S	S	190	SRR15024452	22132	G	T	1	2021-06-16	United States
S_323_I	S	323	SRR15024452	22530	C	T	0,949248	2021-06-16	United States
S_417_T	S	417	SRR15024452	22812	A	C	0,98334	2021-06-16	United States
S_484_K	S	484	SRR15024452	23012	G	A	1	2021-06-16	United States
S_501_Y	S	501	SRR15024452	23063	A	T	0,9999	2021-06-16	United States
S_614_G	S	614	SRR15024452	23403	A	G	0,999788	2021-06-16	United States
S_655_Y	S	655	SRR15024452	23525	C	T	0,999458	2021-06-16	United States
S_1027_I	S	1027	SRR15024452	24642	C	T	0,999724	2021-06-16	United States
S_1176_F	S	1176	SRR15024452	25088	G	T	0,999735	2021-06-16	United States
ORF3a_253_P	ORF3a	253	SRR15024452	26149	T	C	0,99881	2021-06-16	United States
ORF8_92_K	ORF8	92	SRR15024452	28167	G	A	0,999346	2021-06-16	United States
N_80_R	N	80	SRR15024452	28512	C	G	0,999809	2021-06-16	United States
N_202_C	N	202	SRR15024452	28877	A	T	0,999864	2021-06-16	United States
N_202_T	N	202	SRR15024452	28878	G	C	0,999932	2021-06-16	United States
N_203_K	N	203	SRR15024452	28881	G	A	0,999931	2021-06-16	United States
N_204_R	N	204	SRR15024452	28883	G	C	0,999864	2021-06-16	United States
ORF1ab_1001_I	ORF1ab	1001	SRR15024453	3267	C	T	0,99975	2021-06-16	United States
ORF1ab_1352_V	ORF1ab	1352	SRR15024453	4320	C	T	0,993886	2021-06-16	United States
ORF1ab_1708_D	ORF1ab	1708	SRR15024453	5388	C	A	1	2021-06-16	United States
ORF1ab_2230_T	ORF1ab	2230	SRR15024453	6954	T	C	0,999826	2021-06-16	United States
ORF1ab_2584_V	ORF1ab	2584	SRR15024453	8016	C	T	0,998168	2021-06-16	United States
ORF1ab_3674_NA	ORF1ab	3674	SRR15024453	11287	G	-TCTGGTTTT	0,93335	2021-06-16	United States
ORF1ab_3676_S	ORF1ab	3676	SRR15024453	11291	G	A	0,872832	2021-06-16	United States
ORF1ab_3677_L	ORF1ab	3677	SRR15024453	11296	T	G	0,995662	2021-06-16	United States
ORF1ab_314_L	ORF1ab	314	SRR15024453	14408	C	T	1	2021-06-16	United States
S_3_NA	S	3	SRR15024453	21569	G	+T	0,0765027	2021-06-16	United States
S_5_F	S	5	SRR15024453	21575	C	T	0,999832	2021-06-16	United States
S_68_NA	S	68	SRR15024453	21764	A	-TACATG	0,449695	2021-06-16	United States
S_143_NA	S	143	SRR15024453	21990	T	-TTA	0,902281	2021-06-16	United States
S_501_Y	S	501	SRR15024453	23063	A	T	1	2021-06-16	United States
S_570_D	S	570	SRR15024453	23271	C	A	0,99969	2021-06-16	United States
S_614_G	S	614	SRR15024453	23403	A	G	0,99986	2021-06-16	United States
S_681_H	S	681	SRR15024453	23604	C	A	1	2021-06-16	United States
S_716_I	S	716	SRR15024453	23709	C	T	0,999352	2021-06-16	United States
S_982_A	S	982	SRR15024453	24506	T	G	1	2021-06-16	United States
S_1118_Y	S	1118	SRR15024453	24914	G	T	0,999896	2021-06-16	United States
ORF3a_45_L	ORF3a	45	SRR15024453	25526	G	T	0,998912	2021-06-16	United States
ORF3a_151_I	ORF3a	151	SRR15024453	25844	C	T	0,999792	2021-06-16	United States
ORF7a_62_*	ORF7a	62	SRR15024453	27577	C	T	0,999167	2021-06-16	United States
ORF8_27_*	ORF8	27	SRR15024453	27972	C	T	1	2021-06-16	United States
ORF8_52_I	ORF8	52	SRR15024453	28048	G	T	0,999084	2021-06-16	United States
ORF8_73_C	ORF8	73	SRR15024453	28111	A	G	0,998242	2021-06-16	United States
ORF8_76_T	ORF8	76	SRR15024453	28120	T	C	0,998571	2021-06-16	United States
ORF8_85_S	ORF8	85	SRR15024453	28146	C	T	0,998499	2021-06-16	United States
N_3_H	N	3	SRR15024453	28280	G	C	0,999082	2021-06-16	United States
N_3_V	N	3	SRR15024453	28281	A	T	0,998922	2021-06-16	United States
N_3_E	N	3	SRR15024453	28282	T	A	0,999017	2021-06-16	United States
N_203_K	N	203	SRR15024453	28881	G	A	0,999445	2021-06-16	United States
N_204_R	N	204	SRR15024453	28883	G	C	1	2021-06-16	United States
N_235_F	N	235	SRR15024453	28977	C	T	0,998978	2021-06-16	United States
ORF1ab_1306_S	ORF1ab	1306	SRR15024454	4181	G	T	0,999866	2021-06-16	United States
ORF1ab_2046_L	ORF1ab	2046	SRR15024454	6402	C	T	0,99943	2021-06-16	United States
ORF1ab_2287_S	ORF1ab	2287	SRR15024454	7124	C	T	1	2021-06-16	United States
ORF1ab_2930_L	ORF1ab	2930	SRR15024454	9053	G	T	0,99918	2021-06-16	United States
ORF1ab_3255_I	ORF1ab	3255	SRR15024454	10029	C	T	0,999738	2021-06-16	United States
ORF1ab_3646_A	ORF1ab	3646	SRR15024454	11201	A	G	0,999773	2021-06-16	United States
ORF1ab_3731_V	ORF1ab	3731	SRR15024454	11456	A	G	0,999842	2021-06-16	United States
ORF1ab_251_N	ORF1ab	251	SRR15024454	14218	G	A	0,989545	2021-06-16	United States
ORF1ab_314_L	ORF1ab	314	SRR15024454	14408	C	T	1	2021-06-16	United States
ORF1ab_662_S	ORF1ab	662	SRR15024454	15451	G	A	0,998413	2021-06-16	United States
ORF1ab_1000_L	ORF1ab	1000	SRR15024454	16466	C	T	0,999787	2021-06-16	United States
ORF1ab_1725_M	ORF1ab	1725	SRR15024454	18642	A	G	0,572153	2021-06-16	United States
ORF1ab_1918_V	ORF1ab	1918	SRR15024454	19220	C	T	0,999876	2021-06-16	United States
S_19_R	S	19	SRR15024454	21618	C	G	0,999824	2021-06-16	United States
S_142_D	S	142	SRR15024454	21987	G	A	0,667406	2021-06-16	United States
S_156_NA	S	156	SRR15024454	22028	G	-AGTTCA	0,994901	2021-06-16	United States
S_452_R	S	452	SRR15024454	22917	T	G	0,999624	2021-06-16	United States
S_478_K	S	478	SRR15024454	22995	C	A	0,999565	2021-06-16	United States
S_614_G	S	614	SRR15024454	23403	A	G	0,999806	2021-06-16	United States
S_681_R	S	681	SRR15024454	23604	C	G	0,999671	2021-06-16	United States
S_950_N	S	950	SRR15024454	24410	G	A	0,904882	2021-06-16	United States
ORF3a_26_L	ORF3a	26	SRR15024454	25469	C	T	0,999751	2021-06-16	United States
M_82_T	M	82	SRR15024454	26767	T	C	0,999917	2021-06-16	United States
ORF7a_34_S	ORF7a	34	SRR15024454	27493	C	T	1	2021-06-16	United States
ORF7a_82_A	ORF7a	82	SRR15024454	27638	T	C	0,999853	2021-06-16	United States
ORF7a_120_I	ORF7a	120	SRR15024454	27752	C	T	0,999461	2021-06-16	United States
ORF7b_40_I	ORF7b	40	SRR15024454	27874	C	T	0,999717	2021-06-16	United States
ORF8_118_NA	ORF8	118	SRR15024454	28247	A	-GATTTC	0,921967	2021-06-16	United States
ORF8_120_L	ORF8	120	SRR15024454	28253	C	A	0,997914	2021-06-16	United States
N_63_G	N	63	SRR15024454	28461	A	G	0,961969	2021-06-16	United States
N_203_M	N	203	SRR15024454	28881	G	T	1	2021-06-16	United States
N_215_C	N	215	SRR15024454	28916	G	T	1	2021-06-16	United States
N_377_Y	N	377	SRR15024454	29402	G	T	0,999342	2021-06-16	United States
ORF1ab_81_NA	ORF1ab	81	SRR15024455	507	A	-TGGTCATGTTATGGT	0,793444	2021-06-16	United States
ORF1ab_1055_A	ORF1ab	1055	SRR15024455	3428	A	G	0,999966	2021-06-16	United States
ORF1ab_1538_I	ORF1ab	1538	SRR15024455	4878	C	T	1	2021-06-16	United States
ORF1ab_3255_I	ORF1ab	3255	SRR15024455	10029	C	T	0,99879	2021-06-16	United States
ORF1ab_3603_NA	ORF1ab	3603	SRR15024455	11074	C	+T	0,0610769	2021-06-16	United States
ORF1ab_3606_NA	ORF1ab	3606	SRR15024455	11082	T	-G	0,187232	2021-06-16	United States
ORF1ab_3606_F	ORF1ab	3606	SRR15024455	11083	G	T	0,999829	2021-06-16	United States
ORF1ab_3729_R	ORF1ab	3729	SRR15024455	11451	A	G	0,999671	2021-06-16	United States
ORF1ab_314_L	ORF1ab	314	SRR15024455	14408	C	T	1	2021-06-16	United States
ORF1ab_759_G	ORF1ab	759	SRR15024455	15742	A	G	0,999751	2021-06-16	United States
ORF1ab_1342_S	ORF1ab	1342	SRR15024455	17491	C	T	0,999845	2021-06-16	United States
S_95_I	S	95	SRR15024455	21846	C	T	1	2021-06-16	United States
S_143_NA	S	143	SRR15024455	21990	T	+TAC	0,72941	2021-06-16	United States
S_346_K	S	346	SRR15024455	22599	G	A	0,999101	2021-06-16	United States
S_484_K	S	484	SRR15024455	23012	G	A	0,999519	2021-06-16	United States
S_501_Y	S	501	SRR15024455	23063	A	T	1	2021-06-16	United States
S_614_G	S	614	SRR15024455	23403	A	G	0,999852	2021-06-16	United States
S_681_H	S	681	SRR15024455	23604	C	A	0,999847	2021-06-16	United States
S_688_D	S	688	SRR15024455	23625	C	A	0,998476	2021-06-16	United States
S_950_N	S	950	SRR15024455	24410	G	A	0,988398	2021-06-16	United States
S_1237_I	S	1237	SRR15024455	25273	G	T	0,99958	2021-06-16	United States
ORF3a_57_H	ORF3a	57	SRR15024455	25563	G	T	0,999833	2021-06-16	United States
ORF3a_255_NA	ORF3a	255	SRR15024455	26157	T	-GTTA	0,948535	2021-06-16	United States
M_78_C	M	78	SRR15024455	26754	G	T	0,999	2021-06-16	United States
ORF7b_3_*	ORF7b	3	SRR15024455	27762	G	T	1	2021-06-16	United States
ORF8_11_K	ORF8	11	SRR15024455	27925	C	A	1	2021-06-16	United States
ORF8_38_S	ORF8	38	SRR15024455	28005	C	T	1	2021-06-16	United States
ORF8_67_F	ORF8	67	SRR15024455	28093	C	T	0,941412	2021-06-16	United States
N_205_I	N	205	SRR15024455	28887	C	T	0,999509	2021-06-16	United States
N_253_A	N	253	SRR15024455	29031	A	C	0,0511712	2021-06-16	United States
N_377_Y	N	377	SRR15024455	29402	G	T	0,999522	2021-06-16	United States
ORF1ab_1001_I	ORF1ab	1001	SRR15024456	3267	C	T	1	2021-06-15	United States
ORF1ab_1708_D	ORF1ab	1708	SRR15024456	5388	C	A	1	2021-06-15	United States
ORF1ab_2230_T	ORF1ab	2230	SRR15024456	6954	T	C	1	2021-06-15	United States
ORF1ab_2259_I	ORF1ab	2259	SRR15024456	7042	G	T	1	2021-06-15	United States
ORF1ab_2274_I	ORF1ab	2274	SRR15024456	7086	C	T	1	2021-06-15	United States
ORF1ab_3674_NA	ORF1ab	3674	SRR15024456	11287	G	-TCTGGTTTT	0,922337	2021-06-15	United States
ORF1ab_3676_S	ORF1ab	3676	SRR15024456	11291	G	A	0,98	2021-06-15	United States
ORF1ab_3677_L	ORF1ab	3677	SRR15024456	11296	T	G	1	2021-06-15	United States
ORF1ab_4161_I	ORF1ab	4161	SRR15024456	12747	C	T	0,999896	2021-06-15	United States
ORF1ab_218_L	ORF1ab	218	SRR15024456	14120	C	T	0,9998	2021-06-15	United States
ORF1ab_314_L	ORF1ab	314	SRR15024456	14408	C	T	1	2021-06-15	United States
ORF1ab_1372_I	ORF1ab	1372	SRR15024456	17581	G	A	0,219178	2021-06-15	United States
ORF1ab_1432_V	ORF1ab	1432	SRR15024456	17762	C	T	0,998256	2021-06-15	United States
S_68_NA	S	68	SRR15024456	21764	A	-TACATG	0,497182	2021-06-15	United States
S_143_NA	S	143	SRR15024456	21990	T	-TTA	0,866536	2021-06-15	United States
S_501_Y	S	501	SRR15024456	23063	A	T	1	2021-06-15	United States
S_570_D	S	570	SRR15024456	23271	C	A	0,999754	2021-06-15	United States
S_614_G	S	614	SRR15024456	23403	A	G	0,999868	2021-06-15	United States
S_681_H	S	681	SRR15024456	23604	C	A	1	2021-06-15	United States
S_716_I	S	716	SRR15024456	23709	C	T	1	2021-06-15	United States
S_982_A	S	982	SRR15024456	24506	T	G	0,999722	2021-06-15	United States
S_1118_H	S	1118	SRR15024456	24914	G	C	1	2021-06-15	United States
ORF3a_40_L	ORF3a	40	SRR15024456	25511	C	T	1	2021-06-15	United States
ORF3a_58_G	ORF3a	58	SRR15024456	25564	A	G	1	2021-06-15	United States
ORF3a_89_I	ORF3a	89	SRR15024456	25658	C	T	0,996466	2021-06-15	United States
ORF6_56_R	ORF6	56	SRR15024456	27368	A	G	0,0550087	2021-06-15	United States
ORF8_27_*	ORF8	27	SRR15024456	27972	C	T	1	2021-06-15	United States
ORF8_52_I	ORF8	52	SRR15024456	28048	G	T	1	2021-06-15	United States
ORF8_68_*	ORF8	68	SRR15024456	28095	A	T	0,971326	2021-06-15	United States
ORF8_73_C	ORF8	73	SRR15024456	28111	A	G	0,999827	2021-06-15	United States
N_3_H	N	3	SRR15024456	28280	G	C	1	2021-06-15	United States
N_3_V	N	3	SRR15024456	28281	A	T	0,999686	2021-06-15	United States
N_3_E	N	3	SRR15024456	28282	T	A	0,999843	2021-06-15	United States
N_10_P	N	10	SRR15024456	28302	G	C	0,999764	2021-06-15	United States
N_203_K	N	203	SRR15024456	28881	G	A	1	2021-06-15	United States
N_204_R	N	204	SRR15024456	28883	G	C	1	2021-06-15	United States
N_235_F	N	235	SRR15024456	28977	C	T	1	2021-06-15	United States
ORF1ab_4_F	ORF1ab	4	SRR15024457	275	C	T	0,998856	2021-06-15	United States
ORF1ab_967_V	ORF1ab	967	SRR15024457	3165	C	T	1	2021-06-15	United States
ORF1ab_1344_R	ORF1ab	1344	SRR15024457	4296	C	G	0,997113	2021-06-15	United States
ORF1ab_1657_E	ORF1ab	1657	SRR15024457	5234	A	G	1	2021-06-15	United States
ORF1ab_3071_Y	ORF1ab	3071	SRR15024457	9477	T	A	1	2021-06-15	United States
ORF1ab_3255_I	ORF1ab	3255	SRR15024457	10029	C	T	1	2021-06-15	United States
ORF1ab_3580_Q	ORF1ab	3580	SRR15024457	11005	C	A	0,970199	2021-06-15	United States
ORF1ab_1000_L	ORF1ab	1000	SRR15024457	16466	C	T	0,99904	2021-06-15	United States
ORF1ab_1149_L	ORF1ab	1149	SRR15024457	16912	G	T	1	2021-06-15	United States
ORF1ab_1550_Y	ORF1ab	1550	SRR15024457	18115	C	T	1	2021-06-15	United States
S_140_NA	S	140	SRR15024457	21980	T	-TTTTGGGTG	0,758919	2021-06-15	United States
S_452_R	S	452	SRR15024457	22917	T	G	1	2021-06-15	United States
S_614_G	S	614	SRR15024457	23403	A	G	1	2021-06-15	United States
ORF3a_74_F	ORF3a	74	SRR15024457	25613	C	T	1	2021-06-15	United States
ORF3a_196_V	ORF3a	196	SRR15024457	25979	G	T	1	2021-06-15	United States
N_197_L	N	197	SRR15024457	28863	C	T	1	2021-06-15	United States
N_234_I	N	234	SRR15024457	28975	G	T	1	2021-06-15	United States
N_365_S	N	365	SRR15024457	29366	C	T	0,985612	2021-06-15	United States
N_383_L	N	383	SRR15024457	29421	C	T	1	2021-06-15	United States
ORF1ab_1001_I	ORF1ab	1001	SRR15024459	3267	C	T	1	2021-06-16	United States
ORF1ab_1708_D	ORF1ab	1708	SRR15024459	5388	C	A	1	2021-06-16	United States
ORF1ab_2230_T	ORF1ab	2230	SRR15024459	6954	T	C	1	2021-06-16	United States
ORF1ab_2702_H	ORF1ab	2702	SRR15024459	8371	G	T	1	2021-06-16	United States
ORF1ab_3244_L	ORF1ab	3244	SRR15024459	9996	C	T	1	2021-06-16	United States
ORF1ab_3674_NA	ORF1ab	3674	SRR15024459	11287	G	-TCTGGTTTT	0,93789	2021-06-16	United States
ORF1ab_3677_L	ORF1ab	3677	SRR15024459	11296	T	G	1	2021-06-16	United States
ORF1ab_3966_R	ORF1ab	3966	SRR15024459	12162	A	G	0,999351	2021-06-16	United States
ORF1ab_314_L	ORF1ab	314	SRR15024459	14408	C	T	1	2021-06-16	United States
ORF1ab_1383_R	ORF1ab	1383	SRR15024459	17615	A	G	1	2021-06-16	United States
ORF1ab_2557_R	ORF1ab	2557	SRR15024459	21137	A	G	1	2021-06-16	United States
S_67_V	S	67	SRR15024459	21762	C	T	1	2021-06-16	United States
S_68_NA	S	68	SRR15024459	21764	A	-TACATG	0,763964	2021-06-16	United States
S_143_NA	S	143	SRR15024459	21990	T	-TTA	0,899587	2021-06-16	United States
S_417_R	S	417	SRR15024459	22812	A	G	0,999383	2021-06-16	United States
S_570_D	S	570	SRR15024459	23271	C	A	0,999796	2021-06-16	United States
S_614_G	S	614	SRR15024459	23403	A	G	1	2021-06-16	United States
S_681_H	S	681	SRR15024459	23604	C	A	1	2021-06-16	United States
S_716_I	S	716	SRR15024459	23709	C	T	1	2021-06-16	United States
S_982_A	S	982	SRR15024459	24506	T	G	0,999623	2021-06-16	United States
S_1078_S	S	1078	SRR15024459	24794	G	T	0,998174	2021-06-16	United States
S_1118_H	S	1118	SRR15024459	24914	G	C	1	2021-06-16	United States
S_1191_N	S	1191	SRR15024459	25135	G	T	1	2021-06-16	United States
ORF8_27_*	ORF8	27	SRR15024459	27972	C	T	1	2021-06-16	United States
ORF8_52_I	ORF8	52	SRR15024459	28048	G	T	1	2021-06-16	United States
ORF8_73_C	ORF8	73	SRR15024459	28111	A	G	0,998828	2021-06-16	United States
N_3_H	N	3	SRR15024459	28280	G	C	1	2021-06-16	United States
N_3_V	N	3	SRR15024459	28281	A	T	1	2021-06-16	United States
N_3_E	N	3	SRR15024459	28282	T	A	1	2021-06-16	United States
N_136_D	N	136	SRR15024459	28681	G	T	1	2021-06-16	United States
N_203_K	N	203	SRR15024459	28881	G	A	1	2021-06-16	United States
N_204_R	N	204	SRR15024459	28883	G	C	1	2021-06-16	United States
N_235_F	N	235	SRR15024459	28977	C	T	1	2021-06-16	United States
ORF1ab_1001_I	ORF1ab	1001	SRR15024460	3267	C	T	0,999758	2021-06-16	United States
ORF1ab_1708_D	ORF1ab	1708	SRR15024460	5388	C	A	1	2021-06-16	United States
ORF1ab_2230_T	ORF1ab	2230	SRR15024460	6954	T	C	1	2021-06-16	United States
ORF1ab_2259_I	ORF1ab	2259	SRR15024460	7042	G	T	0,999604	2021-06-16	United States
ORF1ab_2329_S	ORF1ab	2329	SRR15024460	7251	T	C	0,0526316	2021-06-16	United States
ORF1ab_3674_NA	ORF1ab	3674	SRR15024460	11287	G	-TCTGGTTTT	0,922155	2021-06-16	United States
ORF1ab_3676_S	ORF1ab	3676	SRR15024460	11291	G	A	0,961051	2021-06-16	United States
ORF1ab_3677_L	ORF1ab	3677	SRR15024460	11296	T	G	1	2021-06-16	United States
ORF1ab_218_L	ORF1ab	218	SRR15024460	14120	C	T	0,999861	2021-06-16	United States
ORF1ab_314_L	ORF1ab	314	SRR15024460	14408	C	T	0,999249	2021-06-16	United States
ORF1ab_2017_NA	ORF1ab	2017	SRR15024460	19517	T	-GTA	0,0666667	2021-06-16	United States
S_68_NA	S	68	SRR15024460	21764	A	-TACATG	0,459862	2021-06-16	United States
S_144_NA	S	144	SRR15024460	21994	T	-TAC	0,960304	2021-06-16	United States
S_501_Y	S	501	SRR15024460	23063	A	T	0,999472	2021-06-16	United States
S_570_D	S	570	SRR15024460	23271	C	A	0,999794	2021-06-16	United States
S_614_G	S	614	SRR15024460	23403	A	G	0,99994	2021-06-16	United States
S_681_H	S	681	SRR15024460	23604	C	A	0,999806	2021-06-16	United States
S_716_I	S	716	SRR15024460	23709	C	T	0,999621	2021-06-16	United States
S_982_A	S	982	SRR15024460	24506	T	G	0,999867	2021-06-16	United States
S_1118_H	S	1118	SRR15024460	24914	G	C	0,999907	2021-06-16	United States
M_81_S	M	81	SRR15024460	26763	G	T	0,999897	2021-06-16	United States
ORF8_27_*	ORF8	27	SRR15024460	27972	C	T	0,999679	2021-06-16	United States
ORF8_52_I	ORF8	52	SRR15024460	28048	G	T	1	2021-06-16	United States
ORF8_61_F	ORF8	61	SRR15024460	28075	G	T	1	2021-06-16	United States
ORF8_68_*	ORF8	68	SRR15024460	28095	A	T	0,966531	2021-06-16	United States
ORF8_73_C	ORF8	73	SRR15024460	28111	A	G	1	2021-06-16	United States
N_3_H	N	3	SRR15024460	28280	G	C	0,999961	2021-06-16	United States
N_3_V	N	3	SRR15024460	28281	A	T	0,999884	2021-06-16	United States
N_3_E	N	3	SRR15024460	28282	T	A	0,999807	2021-06-16	United States
N_203_K	N	203	SRR15024460	28881	G	A	0,999057	2021-06-16	United States
N_204_R	N	204	SRR15024460	28883	G	C	1	2021-06-16	United States
N_235_F	N	235	SRR15024460	28977	C	T	1	2021-06-16	United States
ORF1ab_1001_I	ORF1ab	1001	SRR15024461	3267	C	T	0,999649	2021-06-16	United States
ORF1ab_1708_D	ORF1ab	1708	SRR15024461	5388	C	A	0,999596	2021-06-16	United States
ORF1ab_2230_T	ORF1ab	2230	SRR15024461	6954	T	C	0,999835	2021-06-16	United States
ORF1ab_3143_V	ORF1ab	3143	SRR15024461	9693	C	T	0,999884	2021-06-16	United States
ORF1ab_3674_NA	ORF1ab	3674	SRR15024461	11287	G	-TCTGGTTTT	0,92934	2021-06-16	United States
ORF1ab_3676_S	ORF1ab	3676	SRR15024461	11291	G	A	0,717572	2021-06-16	United States
ORF1ab_3677_L	ORF1ab	3677	SRR15024461	11296	T	G	0,998418	2021-06-16	United States
ORF1ab_3915_F	ORF1ab	3915	SRR15024461	12008	C	T	0,999771	2021-06-16	United States
ORF1ab_3963_V	ORF1ab	3963	SRR15024461	12153	C	T	0,999631	2021-06-16	United States
ORF1ab_314_L	ORF1ab	314	SRR15024461	14408	C	T	0,999211	2021-06-16	United States
S_68_NA	S	68	SRR15024461	21764	A	-TACATG	0,472184	2021-06-16	United States
S_143_NA	S	143	SRR15024461	21990	T	-TTA	0,8297	2021-06-16	United States
S_494_P	S	494	SRR15024461	23042	T	C	0,999719	2021-06-16	United States
S_501_Y	S	501	SRR15024461	23063	A	T	1	2021-06-16	United States
S_570_D	S	570	SRR15024461	23271	C	A	0,999714	2021-06-16	United States
S_614_G	S	614	SRR15024461	23403	A	G	0,999942	2021-06-16	United States
S_681_H	S	681	SRR15024461	23604	C	A	0,999899	2021-06-16	United States
S_716_I	S	716	SRR15024461	23709	C	T	0,999742	2021-06-16	United States
S_982_A	S	982	SRR15024461	24506	T	G	0,999985	2021-06-16	United States
S_1118_H	S	1118	SRR15024461	24914	G	C	0,999831	2021-06-16	United States
S_1219_V	S	1219	SRR15024461	25218	G	T	0,999392	2021-06-16	United States
ORF3a_54_V	ORF3a	54	SRR15024461	25553	C	T	0,999042	2021-06-16	United States
ORF8_27_*	ORF8	27	SRR15024461	27972	C	T	1	2021-06-16	United States
ORF8_52_I	ORF8	52	SRR15024461	28048	G	T	1	2021-06-16	United States
ORF8_68_*	ORF8	68	SRR15024461	28095	A	T	0,900143	2021-06-16	United States
ORF8_73_C	ORF8	73	SRR15024461	28111	A	G	0,999703	2021-06-16	United States
N_3_H	N	3	SRR15024461	28280	G	C	0,999973	2021-06-16	United States
N_3_V	N	3	SRR15024461	28281	A	T	0,999893	2021-06-16	United States
N_3_E	N	3	SRR15024461	28282	T	A	0,999665	2021-06-16	United States
N_203_K	N	203	SRR15024461	28881	G	A	0,996087	2021-06-16	United States
N_204_R	N	204	SRR15024461	28883	G	C	0,999777	2021-06-16	United States
N_235_F	N	235	SRR15024461	28977	C	T	0,998854	2021-06-16	United States
N_373_N	N	373	SRR15024461	29392	G	C	0,999912	2021-06-16	United States
ORF1ab_81_NA	ORF1ab	81	SRR15024462	508	T	-GGTCATGTTATG	0,834492	2021-06-16	United States
ORF1ab_919_Y	ORF1ab	919	SRR15024462	3020	C	T	0,999733	2021-06-16	United States
ORF1ab_1640_L	ORF1ab	1640	SRR15024462	5184	C	T	0,999107	2021-06-16	United States
ORF1ab_3209_V	ORF1ab	3209	SRR15024462	9891	C	T	0,999662	2021-06-16	United States
ORF1ab_3718_A	ORF1ab	3718	SRR15024462	11418	T	C	0,999973	2021-06-16	United States
ORF1ab_3750_I	ORF1ab	3750	SRR15024462	11514	C	T	0,99971	2021-06-16	United States
ORF1ab_314_L	ORF1ab	314	SRR15024462	14408	C	T	1	2021-06-16	United States
ORF1ab_662_S	ORF1ab	662	SRR15024462	15451	G	A	0,997892	2021-06-16	United States
ORF1ab_1000_L	ORF1ab	1000	SRR15024462	16466	C	T	1	2021-06-16	United States
ORF1ab_2172_NA	ORF1ab	2172	SRR15024462	19983	C	+T	0,0718018	2021-06-16	United States
S_19_R	S	19	SRR15024462	21618	C	G	0,999491	2021-06-16	United States
S_142_D	S	142	SRR15024462	21987	G	A	0,927928	2021-06-16	United States
S_156_NA	S	156	SRR15024462	22028	G	-AGTTCA	0,992899	2021-06-16	United States
S_222_V	S	222	SRR15024462	22227	C	T	1	2021-06-16	United States
S_452_R	S	452	SRR15024462	22917	T	G	0,999117	2021-06-16	United States
S_478_K	S	478	SRR15024462	22995	C	A	1	2021-06-16	United States
S_614_G	S	614	SRR15024462	23403	A	G	0,999878	2021-06-16	United States
S_681_R	S	681	SRR15024462	23604	C	G	0,999826	2021-06-16	United States
S_950_N	S	950	SRR15024462	24410	G	A	0,977373	2021-06-16	United States
ORF3a_26_L	ORF3a	26	SRR15024462	25469	C	T	0,999877	2021-06-16	United States
ORF3a_224_C	ORF3a	224	SRR15024462	26062	G	T	0,999922	2021-06-16	United States
M_82_T	M	82	SRR15024462	26767	T	C	0,999802	2021-06-16	United States
M_197_N	M	197	SRR15024462	27112	G	A	0,999599	2021-06-16	United States
ORF7a_82_A	ORF7a	82	SRR15024462	27638	T	C	1	2021-06-16	United States
ORF7a_120_I	ORF7a	120	SRR15024462	27752	C	T	1	2021-06-16	United States
ORF8_118_NA	ORF8	118	SRR15024462	28247	A	-GATTTC	0,910952	2021-06-16	United States
ORF8_119_V	ORF8	119	SRR15024462	28249	A	T	0,954774	2021-06-16	United States
ORF8_120_L	ORF8	120	SRR15024462	28253	C	A	0,997052	2021-06-16	United States
N_63_G	N	63	SRR15024462	28461	A	G	0,950462	2021-06-16	United States
N_203_M	N	203	SRR15024462	28881	G	T	0,99986	2021-06-16	United States
N_377_Y	N	377	SRR15024462	29402	G	T	0,999328	2021-06-16	United States
ORF1ab_1306_S	ORF1ab	1306	SRR15024463	4181	G	T	0,999935	2021-06-16	United States
ORF1ab_2046_L	ORF1ab	2046	SRR15024463	6402	C	T	0,99917	2021-06-16	United States
ORF1ab_2123_V	ORF1ab	2123	SRR15024463	6633	C	T	0,212545	2021-06-16	United States
ORF1ab_2287_S	ORF1ab	2287	SRR15024463	7124	C	T	0,999454	2021-06-16	United States
ORF1ab_2930_L	ORF1ab	2930	SRR15024463	9053	G	T	0,999618	2021-06-16	United States
ORF1ab_3255_I	ORF1ab	3255	SRR15024463	10029	C	T	0,999753	2021-06-16	United States
ORF1ab_3646_A	ORF1ab	3646	SRR15024463	11201	A	G	0,999568	2021-06-16	United States
ORF1ab_314_L	ORF1ab	314	SRR15024463	14408	C	T	0,999935	2021-06-16	United States
ORF1ab_662_S	ORF1ab	662	SRR15024463	15451	G	A	0,998413	2021-06-16	United States
ORF1ab_1000_L	ORF1ab	1000	SRR15024463	16466	C	T	0,99985	2021-06-16	United States
ORF1ab_1918_V	ORF1ab	1918	SRR15024463	19220	C	T	0,999846	2021-06-16	United States
ORF1ab_2354_F	ORF1ab	2354	SRR15024463	20527	G	T	0,999913	2021-06-16	United States
S_19_R	S	19	SRR15024463	21618	C	G	1	2021-06-16	United States
S_112_L	S	112	SRR15024463	21897	C	T	1	2021-06-16	United States
S_142_D	S	142	SRR15024463	21987	G	A	0,854342	2021-06-16	United States
S_156_NA	S	156	SRR15024463	22028	G	-AGTTCA	0,990167	2021-06-16	United States
S_452_R	S	452	SRR15024463	22917	T	G	0,999827	2021-06-16	United States
S_478_K	S	478	SRR15024463	22995	C	A	1	2021-06-16	United States
S_614_G	S	614	SRR15024463	23403	A	G	0,999875	2021-06-16	United States
S_681_R	S	681	SRR15024463	23604	C	G	0,999909	2021-06-16	United States
S_950_N	S	950	SRR15024463	24410	G	A	0,95715	2021-06-16	United States
ORF3a_26_L	ORF3a	26	SRR15024463	25469	C	T	1	2021-06-16	United States
ORF3a_239_Q	ORF3a	239	SRR15024463	26107	G	C	0,999279	2021-06-16	United States
M_82_T	M	82	SRR15024463	26767	T	C	0,999955	2021-06-16	United States
ORF7a_82_A	ORF7a	82	SRR15024463	27638	T	C	0,999828	2021-06-16	United States
ORF7a_94_*	ORF7a	94	SRR15024463	27673	C	T	0,999372	2021-06-16	United States
ORF7a_120_I	ORF7a	120	SRR15024463	27752	C	T	1	2021-06-16	United States
ORF7b_40_I	ORF7b	40	SRR15024463	27874	C	T	0,999881	2021-06-16	United States
ORF8_118_NA	ORF8	118	SRR15024463	28247	A	-GATTTC	0,939892	2021-06-16	United States
ORF8_119_V	ORF8	119	SRR15024463	28249	A	T	1	2021-06-16	United States
ORF8_120_L	ORF8	120	SRR15024463	28253	C	A	0,998878	2021-06-16	United States
N_63_G	N	63	SRR15024463	28461	A	G	0,983967	2021-06-16	United States
N_203_M	N	203	SRR15024463	28881	G	T	0,999659	2021-06-16	United States
N_215_C	N	215	SRR15024463	28916	G	T	0,999827	2021-06-16	United States
N_377_Y	N	377	SRR15024463	29402	G	T	0,99975	2021-06-16	United States
ORF1ab_309_L	ORF1ab	309	SRR15024465	1191	C	T	0,99615	2021-06-16	United States
ORF1ab_1640_L	ORF1ab	1640	SRR15024465	5184	C	T	0,996008	2021-06-16	United States
ORF1ab_3209_V	ORF1ab	3209	SRR15024465	9891	C	T	0,99476	2021-06-16	United States
ORF1ab_3447_H	ORF1ab	3447	SRR15024465	10605	C	A	0,999833	2021-06-16	United States
ORF1ab_3718_A	ORF1ab	3718	SRR15024465	11418	T	C	1	2021-06-16	United States
ORF1ab_4101_F	ORF1ab	4101	SRR15024465	12566	G	T	0,999536	2021-06-16	United States
ORF1ab_314_L	ORF1ab	314	SRR15024465	14408	C	T	1	2021-06-16	United States
ORF1ab_662_S	ORF1ab	662	SRR15024465	15451	G	A	0,998045	2021-06-16	United States
ORF1ab_1000_L	ORF1ab	1000	SRR15024465	16466	C	T	0,999492	2021-06-16	United States
ORF1ab_1134_C	ORF1ab	1134	SRR15024465	16868	A	G	0,999475	2021-06-16	United States
ORF1ab_1570_L	ORF1ab	1570	SRR15024465	18176	C	T	1	2021-06-16	United States
ORF1ab_1645_S	ORF1ab	1645	SRR15024465	18400	C	T	1	2021-06-16	United States
S_19_R	S	19	SRR15024465	21618	C	G	1	2021-06-16	United States
S_156_NA	S	156	SRR15024465	22028	G	-AGTTCA	1	2021-06-16	United States
S_452_R	S	452	SRR15024465	22917	T	G	1	2021-06-16	United States
S_478_K	S	478	SRR15024465	22995	C	A	1	2021-06-16	United States
S_614_G	S	614	SRR15024465	23403	A	G	0,999904	2021-06-16	United States
S_681_R	S	681	SRR15024465	23604	C	G	1	2021-06-16	United States
S_950_N	S	950	SRR15024465	24410	G	A	0,996832	2021-06-16	United States
ORF3a_26_L	ORF3a	26	SRR15024465	25469	C	T	1	2021-06-16	United States
M_82_T	M	82	SRR15024465	26767	T	C	0,999521	2021-06-16	United States
ORF7a_116_F	ORF7a	116	SRR15024465	27739	C	T	1	2021-06-16	United States
ORF7a_120_I	ORF7a	120	SRR15024465	27752	C	T	1	2021-06-16	United States
ORF8_118_NA	ORF8	118	SRR15024465	28247	A	-GATTTC	0,922605	2021-06-16	United States
ORF8_120_L	ORF8	120	SRR15024465	28253	C	A	1	2021-06-16	United States
N_63_G	N	63	SRR15024465	28461	A	G	0,992724	2021-06-16	United States
N_203_M	N	203	SRR15024465	28881	G	T	1	2021-06-16	United States
N_373_N	N	373	SRR15024465	29392	G	T	1	2021-06-16	United States
N_377_Y	N	377	SRR15024465	29402	G	T	1	2021-06-16	United States
ORF1ab_309_L	ORF1ab	309	SRR15024466	1191	C	T	0,999606	2021-06-16	United States
ORF1ab_1640_L	ORF1ab	1640	SRR15024466	5184	C	T	0,999265	2021-06-16	United States
ORF1ab_3209_V	ORF1ab	3209	SRR15024466	9891	C	T	0,999677	2021-06-16	United States
ORF1ab_3447_H	ORF1ab	3447	SRR15024466	10605	C	A	0,999731	2021-06-16	United States
ORF1ab_3718_A	ORF1ab	3718	SRR15024466	11418	T	C	0,999937	2021-06-16	United States
ORF1ab_4101_F	ORF1ab	4101	SRR15024466	12566	G	T	0,999733	2021-06-16	United States
ORF1ab_314_L	ORF1ab	314	SRR15024466	14408	C	T	0,999492	2021-06-16	United States
ORF1ab_662_S	ORF1ab	662	SRR15024466	15451	G	A	0,998337	2021-06-16	United States
ORF1ab_1000_L	ORF1ab	1000	SRR15024466	16466	C	T	0,999859	2021-06-16	United States
ORF1ab_1134_C	ORF1ab	1134	SRR15024466	16868	A	G	0,999943	2021-06-16	United States
ORF1ab_1271_L	ORF1ab	1271	SRR15024466	17278	G	T	0,128877	2021-06-16	United States
ORF1ab_1570_L	ORF1ab	1570	SRR15024466	18176	C	T	0,99989	2021-06-16	United States
ORF1ab_1645_S	ORF1ab	1645	SRR15024466	18400	C	T	0,999618	2021-06-16	United States
S_19_R	S	19	SRR15024466	21618	C	G	0,999825	2021-06-16	United States
S_142_D	S	142	SRR15024466	21987	G	A	0,643678	2021-06-16	United States
S_156_NA	S	156	SRR15024466	22028	G	-AGTTCA	0,992708	2021-06-16	United States
S_452_R	S	452	SRR15024466	22917	T	G	0,999422	2021-06-16	United States
S_478_K	S	478	SRR15024466	22995	C	A	1	2021-06-16	United States
S_614_G	S	614	SRR15024466	23403	A	G	0,999947	2021-06-16	United States
S_681_R	S	681	SRR15024466	23604	C	G	0,999924	2021-06-16	United States
S_950_N	S	950	SRR15024466	24410	G	A	0,883155	2021-06-16	United States
ORF3a_26_L	ORF3a	26	SRR15024466	25469	C	T	0,999939	2021-06-16	United States
M_82_T	M	82	SRR15024466	26767	T	C	0,999808	2021-06-16	United States
ORF7a_80_I	ORF7a	80	SRR15024466	27632	G	T	0,999704	2021-06-16	United States
ORF7a_82_A	ORF7a	82	SRR15024466	27638	T	C	0,999747	2021-06-16	United States
ORF7a_116_F	ORF7a	116	SRR15024466	27739	C	T	0,999749	2021-06-16	United States
ORF7a_120_I	ORF7a	120	SRR15024466	27752	C	T	0,999796	2021-06-16	United States
ORF8_118_NA	ORF8	118	SRR15024466	28247	A	-GATTTC	0,93828	2021-06-16	United States
ORF8_119_V	ORF8	119	SRR15024466	28249	A	T	1	2021-06-16	United States
ORF8_120_L	ORF8	120	SRR15024466	28253	C	A	0,988242	2021-06-16	United States
N_63_G	N	63	SRR15024466	28461	A	G	0,928254	2021-06-16	United States
N_203_M	N	203	SRR15024466	28881	G	T	0,999484	2021-06-16	United States
N_373_N	N	373	SRR15024466	29392	G	T	1	2021-06-16	United States
N_377_Y	N	377	SRR15024466	29402	G	T	0,999532	2021-06-16	United States
ORF1ab_309_L	ORF1ab	309	SRR15024467	1191	C	T	0,999737	2021-06-16	United States
ORF1ab_1640_L	ORF1ab	1640	SRR15024467	5184	C	T	0,999412	2021-06-16	United States
ORF1ab_3209_V	ORF1ab	3209	SRR15024467	9891	C	T	0,999644	2021-06-16	United States
ORF1ab_3447_H	ORF1ab	3447	SRR15024467	10605	C	A	0,999722	2021-06-16	United States
ORF1ab_3718_A	ORF1ab	3718	SRR15024467	11418	T	C	0,999937	2021-06-16	United States
ORF1ab_4101_F	ORF1ab	4101	SRR15024467	12566	G	T	0,999941	2021-06-16	United States
ORF1ab_314_L	ORF1ab	314	SRR15024467	14408	C	T	0,999882	2021-06-16	United States
ORF1ab_662_S	ORF1ab	662	SRR15024467	15451	G	A	0,998117	2021-06-16	United States
ORF1ab_1000_L	ORF1ab	1000	SRR15024467	16466	C	T	0,999781	2021-06-16	United States
ORF1ab_1134_C	ORF1ab	1134	SRR15024467	16868	A	G	0,999956	2021-06-16	United States
ORF1ab_1570_L	ORF1ab	1570	SRR15024467	18176	C	T	0,999924	2021-06-16	United States
ORF1ab_1645_S	ORF1ab	1645	SRR15024467	18400	C	T	0,999758	2021-06-16	United States
ORF1ab_2342_L	ORF1ab	2342	SRR15024467	20491	G	T	0,15788	2021-06-16	United States
S_19_R	S	19	SRR15024467	21618	C	G	0,999861	2021-06-16	United States
S_142_D	S	142	SRR15024467	21987	G	A	0,673232	2021-06-16	United States
S_156_NA	S	156	SRR15024467	22028	G	-AGTTCA	0,992493	2021-06-16	United States
S_452_R	S	452	SRR15024467	22917	T	G	0,999476	2021-06-16	United States
S_478_K	S	478	SRR15024467	22995	C	A	0,999825	2021-06-16	United States
S_614_G	S	614	SRR15024467	23403	A	G	0,999875	2021-06-16	United States
S_681_R	S	681	SRR15024467	23604	C	G	0,999878	2021-06-16	United States
S_950_N	S	950	SRR15024467	24410	G	A	0,878767	2021-06-16	United States
ORF3a_26_L	ORF3a	26	SRR15024467	25469	C	T	0,999802	2021-06-16	United States
M_82_T	M	82	SRR15024467	26767	T	C	0,999952	2021-06-16	United States
ORF7a_80_I	ORF7a	80	SRR15024467	27632	G	T	0,999216	2021-06-16	United States
ORF7a_82_A	ORF7a	82	SRR15024467	27638	T	C	0,999716	2021-06-16	United States
ORF7a_116_F	ORF7a	116	SRR15024467	27739	C	T	0,999819	2021-06-16	United States
ORF7a_120_I	ORF7a	120	SRR15024467	27752	C	T	0,999901	2021-06-16	United States
ORF8_118_NA	ORF8	118	SRR15024467	28247	A	-GATTTC	0,943333	2021-06-16	United States
ORF8_120_L	ORF8	120	SRR15024467	28253	C	A	0,992734	2021-06-16	United States
N_63_G	N	63	SRR15024467	28461	A	G	0,867301	2021-06-16	United States
N_203_M	N	203	SRR15024467	28881	G	T	0,999652	2021-06-16	United States
N_373_N	N	373	SRR15024467	29392	G	T	0,999926	2021-06-16	United States
N_377_Y	N	377	SRR15024467	29402	G	T	0,999621	2021-06-16	United States
ORF1ab_265_I	ORF1ab	265	SRR15024468	1059	C	T	0,999614	2021-06-15	United States
ORF1ab_4205_V	ORF1ab	4205	SRR15024468	12878	A	G	0,999927	2021-06-15	United States
ORF1ab_314_L	ORF1ab	314	SRR15024468	14408	C	T	0,999235	2021-06-15	United States
ORF1ab_1183_Y	ORF1ab	1183	SRR15024468	17014	G	T	0,994383	2021-06-15	United States
S_13_I	S	13	SRR15024468	21600	G	T	1	2021-06-15	United States
S_152_C	S	152	SRR15024468	22018	G	T	0,999319	2021-06-15	United States
S_174_NA	S	174	SRR15024468	22083	C	+T	0,063765	2021-06-15	United States
S_176_F	S	176	SRR15024468	22088	C	T	0,999799	2021-06-15	United States
S_452_R	S	452	SRR15024468	22917	T	G	1	2021-06-15	United States
S_614_G	S	614	SRR15024468	23403	A	G	0,99985	2021-06-15	United States
ORF3a_57_H	ORF3a	57	SRR15024468	25563	G	T	0,999503	2021-06-15	United States
E_55_F	E	55	SRR15024468	26408	C	T	0,0913608	2021-06-15	United States
ORF8_32_L	ORF8	32	SRR15024468	27987	G	C	1	2021-06-15	United States
ORF8_100_L	ORF8	100	SRR15024468	28191	G	T	0,999878	2021-06-15	United States
N_205_I	N	205	SRR15024468	28887	C	T	0,998878	2021-06-15	United States
N_234_I	N	234	SRR15024468	28975	G	T	1	2021-06-15	United States
N_254_S	N	254	SRR15024468	29033	G	T	0,0694124	2021-06-15	United States
N_300_Y	N	300	SRR15024468	29171	C	T	0,99907	2021-06-15	United States
N_377_Y	N	377	SRR15024468	29402	G	T	1	2021-06-15	United States
ORF1ab_1001_I	ORF1ab	1001	SRR15024469	3267	C	T	1	2021-06-16	United States
ORF1ab_1566_S	ORF1ab	1566	SRR15024469	4963	G	T	1	2021-06-16	United States
ORF1ab_1708_D	ORF1ab	1708	SRR15024469	5388	C	A	1	2021-06-16	United States
ORF1ab_2003_C	ORF1ab	2003	SRR15024469	6273	A	G	0,999949	2021-06-16	United States
ORF1ab_2230_T	ORF1ab	2230	SRR15024469	6954	T	C	1	2021-06-16	United States
ORF1ab_3674_NA	ORF1ab	3674	SRR15024469	11287	G	-TCTGGTTTT	0,932195	2021-06-16	United States
ORF1ab_3676_S	ORF1ab	3676	SRR15024469	11291	G	A	0,966667	2021-06-16	United States
ORF1ab_3677_L	ORF1ab	3677	SRR15024469	11296	T	G	0,996689	2021-06-16	United States
ORF1ab_314_L	ORF1ab	314	SRR15024469	14408	C	T	0,999251	2021-06-16	United States
ORF1ab_1001_S	ORF1ab	1001	SRR15024469	16468	C	T	1	2021-06-16	United States
ORF1ab_1383_R	ORF1ab	1383	SRR15024469	17615	A	G	1	2021-06-16	United States
ORF1ab_1808_D	ORF1ab	1808	SRR15024469	18891	G	T	0,999498	2021-06-16	United States
S_49_Y	S	49	SRR15024469	21707	C	T	1	2021-06-16	United States
S_68_NA	S	68	SRR15024469	21764	A	-TACATG	0,503751	2021-06-16	United States
S_143_NA	S	143	SRR15024469	21990	T	-TTA	0,913171	2021-06-16	United States
S_501_Y	S	501	SRR15024469	23063	A	T	1	2021-06-16	United States
S_570_D	S	570	SRR15024469	23271	C	A	1	2021-06-16	United States
S_614_G	S	614	SRR15024469	23403	A	G	0,999907	2021-06-16	United States
S_681_H	S	681	SRR15024469	23604	C	A	1	2021-06-16	United States
S_716_I	S	716	SRR15024469	23709	C	T	1	2021-06-16	United States
S_846_V	S	846	SRR15024469	24099	C	T	0,099562	2021-06-16	United States
S_982_A	S	982	SRR15024469	24506	T	G	1	2021-06-16	United States
S_1118_H	S	1118	SRR15024469	24914	G	C	1	2021-06-16	United States
ORF8_27_*	ORF8	27	SRR15024469	27972	C	T	1	2021-06-16	United States
ORF8_52_I	ORF8	52	SRR15024469	28048	G	T	1	2021-06-16	United States
ORF8_73_C	ORF8	73	SRR15024469	28111	A	G	1	2021-06-16	United States
ORF8_112_Y	ORF8	112	SRR15024469	28227	C	T	0,999882	2021-06-16	United States
N_3_H	N	3	SRR15024469	28280	G	C	1	2021-06-16	United States
N_3_V	N	3	SRR15024469	28281	A	T	0,999838	2021-06-16	United States
N_3_E	N	3	SRR15024469	28282	T	A	1	2021-06-16	United States
N_203_K	N	203	SRR15024469	28881	G	A	1	2021-06-16	United States
N_204_R	N	204	SRR15024469	28883	G	C	1	2021-06-16	United States
N_235_F	N	235	SRR15024469	28977	C	T	0,995406	2021-06-16	United States
ORF1ab_1306_S	ORF1ab	1306	SRR15024470	4181	G	T	0,999922	2021-06-16	United States
ORF1ab_1869_N	ORF1ab	1869	SRR15024470	5872	A	C	0,05642	2021-06-16	United States
ORF1ab_2046_L	ORF1ab	2046	SRR15024470	6402	C	T	0,999202	2021-06-16	United States
ORF1ab_2287_S	ORF1ab	2287	SRR15024470	7124	C	T	0,999908	2021-06-16	United States
ORF1ab_2394_R	ORF1ab	2394	SRR15024470	7445	T	A	0,0636955	2021-06-16	United States
ORF1ab_2930_L	ORF1ab	2930	SRR15024470	9053	G	T	0,999232	2021-06-16	United States
ORF1ab_3255_I	ORF1ab	3255	SRR15024470	10029	C	T	0,999899	2021-06-16	United States
ORF1ab_3646_A	ORF1ab	3646	SRR15024470	11201	A	G	0,999656	2021-06-16	United States
ORF1ab_183_V	ORF1ab	183	SRR15024470	14014	T	G	0,999926	2021-06-16	United States
ORF1ab_314_L	ORF1ab	314	SRR15024470	14408	C	T	0,999501	2021-06-16	United States
ORF1ab_662_S	ORF1ab	662	SRR15024470	15451	G	A	0,99868	2021-06-16	United States
ORF1ab_1000_L	ORF1ab	1000	SRR15024470	16466	C	T	0,999816	2021-06-16	United States
ORF1ab_1637_I	ORF1ab	1637	SRR15024470	18377	C	T	0,0742559	2021-06-16	United States
ORF1ab_1918_V	ORF1ab	1918	SRR15024470	19220	C	T	0,999886	2021-06-16	United States
S_19_R	S	19	SRR15024470	21618	C	G	1	2021-06-16	United States
S_142_D	S	142	SRR15024470	21987	G	A	0,894022	2021-06-16	United States
S_156_NA	S	156	SRR15024470	22028	G	-AGTTCA	0,99379	2021-06-16	United States
S_452_R	S	452	SRR15024470	22917	T	G	0,99833	2021-06-16	United States
S_478_K	S	478	SRR15024470	22995	C	A	0,999873	2021-06-16	United States
S_614_G	S	614	SRR15024470	23403	A	G	0,999855	2021-06-16	United States
S_681_R	S	681	SRR15024470	23604	C	G	0,999843	2021-06-16	United States
S_950_N	S	950	SRR15024470	24410	G	A	0,987327	2021-06-16	United States
ORF3a_26_L	ORF3a	26	SRR15024470	25469	C	T	0,999159	2021-06-16	United States
M_82_T	M	82	SRR15024470	26767	T	C	0,999945	2021-06-16	United States
ORF7a_82_A	ORF7a	82	SRR15024470	27638	T	C	1	2021-06-16	United States
ORF7a_120_I	ORF7a	120	SRR15024470	27752	C	T	0,999606	2021-06-16	United States
ORF7b_40_I	ORF7b	40	SRR15024470	27874	C	T	0,999319	2021-06-16	United States
ORF8_118_NA	ORF8	118	SRR15024470	28247	A	-GATTTC	0,94394	2021-06-16	United States
ORF8_119_V	ORF8	119	SRR15024470	28249	A	T	0,95614	2021-06-16	United States
ORF8_120_L	ORF8	120	SRR15024470	28253	C	A	0,99517	2021-06-16	United States
N_63_G	N	63	SRR15024470	28461	A	G	0,992482	2021-06-16	United States
N_152_S	N	152	SRR15024470	28727	G	T	0,999544	2021-06-16	United States
N_203_M	N	203	SRR15024470	28881	G	T	0,99971	2021-06-16	United States
N_215_C	N	215	SRR15024470	28916	G	T	0,999616	2021-06-16	United States
N_377_Y	N	377	SRR15024470	29402	G	T	0,999635	2021-06-16	United States
ORF1ab_140_NA	ORF1ab	140	SRR15024471	685	A	-AAGTCATTT	0,055705	2021-06-16	United States
ORF1ab_1188_L	ORF1ab	1188	SRR15024471	3828	C	T	0,999836	2021-06-16	United States
ORF1ab_1517_F	ORF1ab	1517	SRR15024471	4815	C	T	0,0576923	2021-06-16	United States
ORF1ab_1795_Q	ORF1ab	1795	SRR15024471	5648	A	C	0,999928	2021-06-16	United States
ORF1ab_1906_H	ORF1ab	1906	SRR15024471	5981	T	C	0,0516746	2021-06-16	United States
ORF1ab_3674_NA	ORF1ab	3674	SRR15024471	11287	G	-TCTGGTTTT	0,919751	2021-06-16	United States
ORF1ab_3676_S	ORF1ab	3676	SRR15024471	11291	G	A	0,977093	2021-06-16	United States
ORF1ab_3677_L	ORF1ab	3677	SRR15024471	11296	T	G	0,99961	2021-06-16	United States
ORF1ab_82_R	ORF1ab	82	SRR15024471	13712	A	G	1	2021-06-16	United States
ORF1ab_314_L	ORF1ab	314	SRR15024471	14408	C	T	1	2021-06-16	United States
ORF1ab_914_T	ORF1ab	914	SRR15024471	16207	G	A	0,0806452	2021-06-16	United States
ORF1ab_1264_D	ORF1ab	1264	SRR15024471	17259	G	T	0,999917	2021-06-16	United States
ORF1ab_2488_M	ORF1ab	2488	SRR15024471	20930	C	T	0,224094	2021-06-16	United States
S_18_F	S	18	SRR15024471	21614	C	T	1	2021-06-16	United States
S_20_N	S	20	SRR15024471	21621	C	A	1	2021-06-16	United States
S_26_S	S	26	SRR15024471	21638	C	T	0,999278	2021-06-16	United States
S_138_Y	S	138	SRR15024471	21974	G	T	0,992284	2021-06-16	United States
S_190_S	S	190	SRR15024471	22132	G	T	1	2021-06-16	United States
S_417_T	S	417	SRR15024471	22812	A	C	0,999288	2021-06-16	United States
S_484_K	S	484	SRR15024471	23012	G	A	0,997706	2021-06-16	United States
S_501_Y	S	501	SRR15024471	23063	A	T	1	2021-06-16	United States
S_614_G	S	614	SRR15024471	23403	A	G	0,999968	2021-06-16	United States
S_655_Y	S	655	SRR15024471	23525	C	T	0,998889	2021-06-16	United States
S_670_NA	S	670	SRR15024471	23570	A	-TATGCGCTAGT	0,108453	2021-06-16	United States
S_1027_I	S	1027	SRR15024471	24642	C	T	0,999896	2021-06-16	United States
S_1108_T	S	1108	SRR15024471	24885	A	C	0,115627	2021-06-16	United States
S_1176_F	S	1176	SRR15024471	25088	G	T	0,99982	2021-06-16	United States
S_1229_I	S	1229	SRR15024471	25249	G	T	0,489858	2021-06-16	United States
ORF3a_253_P	ORF3a	253	SRR15024471	26149	T	C	0,997516	2021-06-16	United States
ORF7b_20_P	ORF7b	20	SRR15024471	27814	T	C	0,117949	2021-06-16	United States
ORF8_92_K	ORF8	92	SRR15024471	28167	G	A	0,999828	2021-06-16	United States
N_28_H	N	28	SRR15024471	28357	G	T	0,465074	2021-06-16	United States
N_80_R	N	80	SRR15024471	28512	C	G	1	2021-06-16	United States
N_202_C	N	202	SRR15024471	28877	A	T	1	2021-06-16	United States
N_202_T	N	202	SRR15024471	28878	G	C	1	2021-06-16	United States
N_203_K	N	203	SRR15024471	28881	G	A	1	2021-06-16	United States
N_204_R	N	204	SRR15024471	28883	G	C	1	2021-06-16	United States
ORF1ab_599_V	ORF1ab	599	SRR15024472	2061	C	T	0,999378	2021-06-22	United States
ORF1ab_671_T	ORF1ab	671	SRR15024472	2277	T	C	0,999863	2021-06-22	United States
ORF1ab_1306_S	ORF1ab	1306	SRR15024472	4181	G	T	0,999622	2021-06-22	United States
ORF1ab_2046_L	ORF1ab	2046	SRR15024472	6402	C	T	0,999448	2021-06-22	United States
ORF1ab_2287_S	ORF1ab	2287	SRR15024472	7124	C	T	0,999829	2021-06-22	United States
ORF1ab_2930_L	ORF1ab	2930	SRR15024472	9053	G	T	0,999475	2021-06-22	United States
ORF1ab_3255_I	ORF1ab	3255	SRR15024472	10029	C	T	0,999811	2021-06-22	United States
ORF1ab_3646_A	ORF1ab	3646	SRR15024472	11201	A	G	0,9994	2021-06-22	United States
ORF1ab_314_L	ORF1ab	314	SRR15024472	14408	C	T	0,999826	2021-06-22	United States
ORF1ab_662_S	ORF1ab	662	SRR15024472	15451	G	A	0,99778	2021-06-22	United States
ORF1ab_1000_L	ORF1ab	1000	SRR15024472	16466	C	T	0,999656	2021-06-22	United States
ORF1ab_1918_V	ORF1ab	1918	SRR15024472	19220	C	T	0,999722	2021-06-22	United States
S_19_R	S	19	SRR15024472	21618	C	G	0,999963	2021-06-22	United States
S_95_I	S	95	SRR15024472	21846	C	T	1	2021-06-22	United States
S_142_D	S	142	SRR15024472	21987	G	A	0,61523	2021-06-22	United States
S_156_NA	S	156	SRR15024472	22028	G	-AGTTCA	0,988025	2021-06-22	United States
S_452_R	S	452	SRR15024472	22917	T	G	0,999347	2021-06-22	United States
S_478_K	S	478	SRR15024472	22995	C	A	1	2021-06-22	United States
S_614_G	S	614	SRR15024472	23403	A	G	0,999957	2021-06-22	United States
S_681_R	S	681	SRR15024472	23604	C	G	0,999654	2021-06-22	United States
S_950_N	S	950	SRR15024472	24410	G	A	0,810574	2021-06-22	United States
S_1104_L	S	1104	SRR15024472	24872	G	T	0,999903	2021-06-22	United States
ORF3a_26_L	ORF3a	26	SRR15024472	25469	C	T	0,999726	2021-06-22	United States
M_82_T	M	82	SRR15024472	26767	T	C	0,999565	2021-06-22	United States
ORF7a_82_A	ORF7a	82	SRR15024472	27638	T	C	0,999753	2021-06-22	United States
ORF7a_120_I	ORF7a	120	SRR15024472	27752	C	T	0,999895	2021-06-22	United States
ORF7b_40_I	ORF7b	40	SRR15024472	27874	C	T	0,999592	2021-06-22	United States
ORF8_118_NA	ORF8	118	SRR15024472	28247	A	-GATTTC	0,940045	2021-06-22	United States
ORF8_120_L	ORF8	120	SRR15024472	28253	C	A	0,993272	2021-06-22	United States
N_63_G	N	63	SRR15024472	28461	A	G	0,916565	2021-06-22	United States
N_203_M	N	203	SRR15024472	28881	G	T	0,999751	2021-06-22	United States
N_215_C	N	215	SRR15024472	28916	G	T	0,999473	2021-06-22	United States
N_377_Y	N	377	SRR15024472	29402	G	T	0,999696	2021-06-22	United States
ORF1ab_221_L	ORF1ab	221	SRR15024473	926	T	C	0,0507882	2021-06-22	United States
ORF1ab_740_V	ORF1ab	740	SRR15024473	2483	A	G	0,109155	2021-06-22	United States
ORF1ab_913_D	ORF1ab	913	SRR15024473	3004	G	T	1	2021-06-22	United States
ORF1ab_1001_I	ORF1ab	1001	SRR15024473	3267	C	T	0,999622	2021-06-22	United States
ORF1ab_1072_V	ORF1ab	1072	SRR15024473	3480	C	T	0,068564	2021-06-22	United States
ORF1ab_1708_D	ORF1ab	1708	SRR15024473	5388	C	A	1	2021-06-22	United States
ORF1ab_1781_R	ORF1ab	1781	SRR15024473	5607	A	G	0,999947	2021-06-22	United States
ORF1ab_1962_Y	ORF1ab	1962	SRR15024473	6149	G	T	0,131737	2021-06-22	United States
ORF1ab_2229_NA	ORF1ab	2229	SRR15024473	6950	A	-TT	0,0561653	2021-06-22	United States
ORF1ab_2230_T	ORF1ab	2230	SRR15024473	6954	T	C	1	2021-06-22	United States
ORF1ab_2259_I	ORF1ab	2259	SRR15024473	7042	G	T	1	2021-06-22	United States
ORF1ab_2452_Y	ORF1ab	2452	SRR15024473	7620	G	A	0,0626822	2021-06-22	United States
ORF1ab_3309_P	ORF1ab	3309	SRR15024473	10190	T	C	0,105493	2021-06-22	United States
ORF1ab_3461_I	ORF1ab	3461	SRR15024473	10647	C	T	0,0596602	2021-06-22	United States
ORF1ab_3481_NA	ORF1ab	3481	SRR15024473	10708	G	-T	0,0586266	2021-06-22	United States
ORF1ab_3674_NA	ORF1ab	3674	SRR15024473	11287	G	-TCTGGTTTT	0,919691	2021-06-22	United States
ORF1ab_3676_S	ORF1ab	3676	SRR15024473	11291	G	A	0,953927	2021-06-22	United States
ORF1ab_3677_L	ORF1ab	3677	SRR15024473	11296	T	G	0,998262	2021-06-22	United States
ORF1ab_3_R	ORF1ab	3	SRR15024473	13474	T	C	0,0551181	2021-06-22	United States
ORF1ab_218_L	ORF1ab	218	SRR15024473	14120	C	T	0,999748	2021-06-22	United States
ORF1ab_314_L	ORF1ab	314	SRR15024473	14408	C	T	1	2021-06-22	United States
ORF1ab_953_G	ORF1ab	953	SRR15024473	16324	T	G	0,0756303	2021-06-22	United States
ORF1ab_1764_L	ORF1ab	1764	SRR15024473	18757	T	C	0,0778877	2021-06-22	United States
S_68_NA	S	68	SRR15024473	21764	A	-TACATG	0,492449	2021-06-22	United States
S_143_NA	S	143	SRR15024473	21990	T	-TTA	0,902217	2021-06-22	United States
S_501_Y	S	501	SRR15024473	23063	A	T	1	2021-06-22	United States
S_570_D	S	570	SRR15024473	23271	C	A	0,999815	2021-06-22	United States
S_614_G	S	614	SRR15024473	23403	A	G	0,999825	2021-06-22	United States
S_655_Y	S	655	SRR15024473	23525	C	T	0,112315	2021-06-22	United States
S_681_H	S	681	SRR15024473	23604	C	A	1	2021-06-22	United States
S_716_I	S	716	SRR15024473	23709	C	T	0,998158	2021-06-22	United States
S_773_NA	S	773	SRR15024473	23880	A	-AC	0,0547661	2021-06-22	United States
S_982_A	S	982	SRR15024473	24506	T	G	0,999596	2021-06-22	United States
S_1087_V	S	1087	SRR15024473	24822	C	T	0,237832	2021-06-22	United States
S_1118_H	S	1118	SRR15024473	24914	G	C	0,999513	2021-06-22	United States
ORF3a_240_S	ORF3a	240	SRR15024473	26110	C	T	1	2021-06-22	United States
ORF8_27_*	ORF8	27	SRR15024473	27972	C	T	1	2021-06-22	United States
ORF8_52_I	ORF8	52	SRR15024473	28048	G	T	1	2021-06-22	United States
ORF8_68_*	ORF8	68	SRR15024473	28095	A	T	0,912913	2021-06-22	United States
ORF8_73_C	ORF8	73	SRR15024473	28111	A	G	0,999921	2021-06-22	United States
N_3_H	N	3	SRR15024473	28280	G	C	0,999852	2021-06-22	United States
N_3_V	N	3	SRR15024473	28281	A	T	0,999877	2021-06-22	United States
N_3_E	N	3	SRR15024473	28282	T	A	0,999926	2021-06-22	United States
N_203_K	N	203	SRR15024473	28881	G	A	1	2021-06-22	United States
N_204_R	N	204	SRR15024473	28883	G	C	1	2021-06-22	United States
N_235_F	N	235	SRR15024473	28977	C	T	1	2021-06-22	United States
ORF10_13_T	ORF10	13	SRR15024473	29595	T	C	0,0553097	2021-06-22	United States
ORF1ab_735_V	ORF1ab	735	SRR15024474	2469	C	T	0,999219	2021-06-22	United States
ORF1ab_1001_I	ORF1ab	1001	SRR15024474	3267	C	T	0,999828	2021-06-22	United States
ORF1ab_1708_D	ORF1ab	1708	SRR15024474	5388	C	A	0,999762	2021-06-22	United States
ORF1ab_2230_T	ORF1ab	2230	SRR15024474	6954	T	C	0,999656	2021-06-22	United States
ORF1ab_2345_V	ORF1ab	2345	SRR15024474	7299	C	T	0,999645	2021-06-22	United States
ORF1ab_3674_NA	ORF1ab	3674	SRR15024474	11287	G	-TCTGGTTTT	0,925083	2021-06-22	United States
ORF1ab_3676_S	ORF1ab	3676	SRR15024474	11291	G	A	0,95759	2021-06-22	United States
ORF1ab_3677_L	ORF1ab	3677	SRR15024474	11296	T	G	0,999198	2021-06-22	United States
ORF1ab_314_L	ORF1ab	314	SRR15024474	14408	C	T	0,999228	2021-06-22	United States
S_68_NA	S	68	SRR15024474	21764	A	-TACATG	0,456669	2021-06-22	United States
S_143_NA	S	143	SRR15024474	21990	T	-TTA	0,909013	2021-06-22	United States
S_501_Y	S	501	SRR15024474	23063	A	T	1	2021-06-22	United States
S_570_D	S	570	SRR15024474	23271	C	A	0,999792	2021-06-22	United States
S_614_G	S	614	SRR15024474	23403	A	G	0,999792	2021-06-22	United States
S_681_H	S	681	SRR15024474	23604	C	A	0,999818	2021-06-22	United States
S_716_I	S	716	SRR15024474	23709	C	T	0,999743	2021-06-22	United States
S_982_A	S	982	SRR15024474	24506	T	G	0,999806	2021-06-22	United States
S_1118_H	S	1118	SRR15024474	24914	G	C	0,999906	2021-06-22	United States
ORF7a_122_L	ORF7a	122	SRR15024474	27758	G	T	0,999839	2021-06-22	United States
ORF8_27_*	ORF8	27	SRR15024474	27972	C	T	0,999517	2021-06-22	United States
ORF8_52_I	ORF8	52	SRR15024474	28048	G	T	0,999738	2021-06-22	United States
ORF8_68_*	ORF8	68	SRR15024474	28095	A	T	0,873902	2021-06-22	United States
ORF8_73_C	ORF8	73	SRR15024474	28111	A	G	0,999913	2021-06-22	United States
N_3_H	N	3	SRR15024474	28280	G	C	0,999938	2021-06-22	United States
N_3_V	N	3	SRR15024474	28281	A	T	0,999985	2021-06-22	United States
N_3_E	N	3	SRR15024474	28282	T	A	0,999753	2021-06-22	United States
N_202_C	N	202	SRR15024474	28877	A	T	0,999924	2021-06-22	United States
N_202_T	N	202	SRR15024474	28878	G	C	1	2021-06-22	United States
N_203_K	N	203	SRR15024474	28881	G	A	0,999846	2021-06-22	United States
N_204_R	N	204	SRR15024474	28883	G	C	0,999471	2021-06-22	United States
N_235_F	N	235	SRR15024474	28977	C	T	0,999668	2021-06-22	United States
ORF1ab_1306_S	ORF1ab	1306	SRR15024475	4181	G	T	0,999825	2021-06-22	United States
ORF1ab_2046_L	ORF1ab	2046	SRR15024475	6402	C	T	0,999384	2021-06-22	United States
ORF1ab_2287_S	ORF1ab	2287	SRR15024475	7124	C	T	0,999472	2021-06-22	United States
ORF1ab_2930_L	ORF1ab	2930	SRR15024475	9053	G	T	1	2021-06-22	United States
ORF1ab_3255_I	ORF1ab	3255	SRR15024475	10029	C	T	0,999872	2021-06-22	United States
ORF1ab_3336_I	ORF1ab	3336	SRR15024475	10271	G	A	0,999899	2021-06-22	United States
ORF1ab_3646_A	ORF1ab	3646	SRR15024475	11201	A	G	0,999653	2021-06-22	United States
ORF1ab_314_L	ORF1ab	314	SRR15024475	14408	C	T	1	2021-06-22	United States
ORF1ab_662_S	ORF1ab	662	SRR15024475	15451	G	A	0,997923	2021-06-22	United States
ORF1ab_1000_L	ORF1ab	1000	SRR15024475	16466	C	T	0,999644	2021-06-22	United States
ORF1ab_1918_V	ORF1ab	1918	SRR15024475	19220	C	T	0,999802	2021-06-22	United States
S_19_R	S	19	SRR15024475	21618	C	G	0,999938	2021-06-22	United States
S_95_I	S	95	SRR15024475	21846	C	T	1	2021-06-22	United States
S_142_D	S	142	SRR15024475	21987	G	A	0,694511	2021-06-22	United States
S_156_NA	S	156	SRR15024475	22028	G	-AGTTCA	0,99402	2021-06-22	United States
S_452_R	S	452	SRR15024475	22917	T	G	0,999317	2021-06-22	United States
S_478_K	S	478	SRR15024475	22995	C	A	0,999868	2021-06-22	United States
S_614_G	S	614	SRR15024475	23403	A	G	0,999826	2021-06-22	United States
S_681_R	S	681	SRR15024475	23604	C	G	0,999719	2021-06-22	United States
S_950_N	S	950	SRR15024475	24410	G	A	0,910743	2021-06-22	United States
ORF3a_26_L	ORF3a	26	SRR15024475	25469	C	T	1	2021-06-22	United States
M_82_T	M	82	SRR15024475	26767	T	C	0,999914	2021-06-22	United States
ORF6_46_V	ORF6	46	SRR15024475	27338	A	T	0,999899	2021-06-22	United States
ORF7a_82_A	ORF7a	82	SRR15024475	27638	T	C	0,999576	2021-06-22	United States
ORF7a_120_I	ORF7a	120	SRR15024475	27752	C	T	1	2021-06-22	United States
ORF7b_40_I	ORF7b	40	SRR15024475	27874	C	T	0,999824	2021-06-22	United States
ORF8_118_NA	ORF8	118	SRR15024475	28247	A	-GATTTC	0,934814	2021-06-22	United States
ORF8_120_L	ORF8	120	SRR15024475	28253	C	A	0,996047	2021-06-22	United States
N_63_G	N	63	SRR15024475	28461	A	G	0,953602	2021-06-22	United States
N_203_M	N	203	SRR15024475	28881	G	T	0,999837	2021-06-22	United States
N_215_C	N	215	SRR15024475	28916	G	T	0,999483	2021-06-22	United States
N_377_Y	N	377	SRR15024475	29402	G	T	0,999765	2021-06-22	United States
ORF1ab_261_R	ORF1ab	261	SRR15024476	1047	A	G	1	2021-06-22	United States
ORF1ab_1306_S	ORF1ab	1306	SRR15024476	4181	G	T	1	2021-06-22	United States
ORF1ab_2046_L	ORF1ab	2046	SRR15024476	6402	C	T	0,999238	2021-06-22	United States
ORF1ab_2287_S	ORF1ab	2287	SRR15024476	7124	C	T	1	2021-06-22	United States
ORF1ab_2554_V	ORF1ab	2554	SRR15024476	7926	C	T	0,99957	2021-06-22	United States
ORF1ab_2930_L	ORF1ab	2930	SRR15024476	9053	G	T	0,999677	2021-06-22	United States
ORF1ab_3255_I	ORF1ab	3255	SRR15024476	10029	C	T	0,999921	2021-06-22	United States
ORF1ab_3603_NA	ORF1ab	3603	SRR15024476	11074	C	+T	0,0870075	2021-06-22	United States
ORF1ab_3606_NA	ORF1ab	3606	SRR15024476	11082	T	-G	0,184219	2021-06-22	United States
ORF1ab_3606_F	ORF1ab	3606	SRR15024476	11083	G	T	0,99943	2021-06-22	United States
ORF1ab_3646_A	ORF1ab	3646	SRR15024476	11201	A	G	0,999768	2021-06-22	United States
ORF1ab_183_V	ORF1ab	183	SRR15024476	14014	T	G	0,999742	2021-06-22	United States
ORF1ab_314_L	ORF1ab	314	SRR15024476	14408	C	T	0,999204	2021-06-22	United States
ORF1ab_662_S	ORF1ab	662	SRR15024476	15451	G	A	0,997782	2021-06-22	United States
ORF1ab_1000_L	ORF1ab	1000	SRR15024476	16466	C	T	0,999759	2021-06-22	United States
ORF1ab_1918_V	ORF1ab	1918	SRR15024476	19220	C	T	0,999713	2021-06-22	United States
S_19_R	S	19	SRR15024476	21618	C	G	1	2021-06-22	United States
S_156_NA	S	156	SRR15024476	22028	G	-AGTTCA	0,995897	2021-06-22	United States
S_452_R	S	452	SRR15024476	22917	T	G	0,999641	2021-06-22	United States
S_478_K	S	478	SRR15024476	22995	C	A	0,999616	2021-06-22	United States
S_613_H	S	613	SRR15024476	23401	G	T	0,999826	2021-06-22	United States
S_614_G	S	614	SRR15024476	23403	A	G	0,999971	2021-06-22	United States
S_681_R	S	681	SRR15024476	23604	C	G	1	2021-06-22	United States
S_950_N	S	950	SRR15024476	24410	G	A	0,939862	2021-06-22	United States
ORF3a_26_L	ORF3a	26	SRR15024476	25469	C	T	1	2021-06-22	United States
M_82_T	M	82	SRR15024476	26767	T	C	1	2021-06-22	United States
ORF7a_82_A	ORF7a	82	SRR15024476	27638	T	C	1	2021-06-22	United States
ORF7a_120_I	ORF7a	120	SRR15024476	27752	C	T	1	2021-06-22	United States
ORF7b_40_I	ORF7b	40	SRR15024476	27874	C	T	0,999628	2021-06-22	United States
ORF8_118_NA	ORF8	118	SRR15024476	28247	A	-GATTTC	0,929454	2021-06-22	United States
ORF8_120_L	ORF8	120	SRR15024476	28253	C	A	0,998783	2021-06-22	United States
N_63_G	N	63	SRR15024476	28461	A	G	0,941446	2021-06-22	United States
N_152_S	N	152	SRR15024476	28727	G	T	0,999293	2021-06-22	United States
N_203_M	N	203	SRR15024476	28881	G	T	0,999851	2021-06-22	United States
N_215_C	N	215	SRR15024476	28916	G	T	1	2021-06-22	United States
N_377_Y	N	377	SRR15024476	29402	G	T	0,996451	2021-06-22	United States
ORF1ab_531_N	ORF1ab	531	SRR15024477	1857	G	A	0,999856	2021-06-22	United States
ORF1ab_1206_T	ORF1ab	1206	SRR15024477	3882	T	C	0,999502	2021-06-22	United States
ORF1ab_3209_V	ORF1ab	3209	SRR15024477	9891	C	T	1	2021-06-22	United States
ORF1ab_3718_A	ORF1ab	3718	SRR15024477	11418	T	C	1	2021-06-22	United States
ORF1ab_3750_I	ORF1ab	3750	SRR15024477	11514	C	T	0,999412	2021-06-22	United States
ORF1ab_284_NA	ORF1ab	284	SRR15024477	14318	C	-AT	0,0760258	2021-06-22	United States
ORF1ab_314_L	ORF1ab	314	SRR15024477	14408	C	T	0,999667	2021-06-22	United States
ORF1ab_413_L	ORF1ab	413	SRR15024477	14704	T	C	0,0723941	2021-06-22	United States
ORF1ab_662_S	ORF1ab	662	SRR15024477	15451	G	A	0,996961	2021-06-22	United States
ORF1ab_741_H	ORF1ab	741	SRR15024477	15689	G	A	0,0752214	2021-06-22	United States
ORF1ab_1000_L	ORF1ab	1000	SRR15024477	16466	C	T	1	2021-06-22	United States
S_19_R	S	19	SRR15024477	21618	C	G	1	2021-06-22	United States
S_30_H	S	30	SRR15024477	21650	A	C	0,0594595	2021-06-22	United States
S_452_R	S	452	SRR15024477	22917	T	G	0,999632	2021-06-22	United States
S_478_K	S	478	SRR15024477	22995	C	A	1	2021-06-22	United States
S_614_G	S	614	SRR15024477	23403	A	G	0,999851	2021-06-22	United States
S_681_R	S	681	SRR15024477	23604	C	G	0,999164	2021-06-22	United States
S_950_N	S	950	SRR15024477	24410	G	A	0,998231	2021-06-22	United States
S_1264_L	S	1264	SRR15024477	25352	G	T	0,999633	2021-06-22	United States
ORF3a_26_L	ORF3a	26	SRR15024477	25469	C	T	0,999789	2021-06-22	United States
M_82_T	M	82	SRR15024477	26767	T	C	0,99969	2021-06-22	United States
ORF6_48_N	ORF6	48	SRR15024477	27345	A	T	0,999731	2021-06-22	United States
ORF8_118_NA	ORF8	118	SRR15024477	28247	A	-GATTTC	0,933762	2021-06-22	United States
ORF8_119_V	ORF8	119	SRR15024477	28249	A	T	1	2021-06-22	United States
ORF8_120_L	ORF8	120	SRR15024477	28253	C	A	0,998229	2021-06-22	United States
N_63_G	N	63	SRR15024477	28461	A	G	0,964917	2021-06-22	United States
N_187_L	N	187	SRR15024477	28833	C	T	1	2021-06-22	United States
N_203_M	N	203	SRR15024477	28881	G	T	1	2021-06-22	United States
ORF1ab_1508_V	ORF1ab	1508	SRR15024478	4788	C	T	0,999768	2021-06-22	United States
ORF1ab_1640_L	ORF1ab	1640	SRR15024478	5184	C	T	0,999521	2021-06-22	United States
ORF1ab_3209_V	ORF1ab	3209	SRR15024478	9891	C	T	0,999568	2021-06-22	United States
ORF1ab_3718_A	ORF1ab	3718	SRR15024478	11418	T	C	0,99981	2021-06-22	United States
ORF1ab_3750_I	ORF1ab	3750	SRR15024478	11514	C	T	0,999225	2021-06-22	United States
ORF1ab_314_L	ORF1ab	314	SRR15024478	14408	C	T	0,999314	2021-06-22	United States
ORF1ab_662_S	ORF1ab	662	SRR15024478	15451	G	A	0,998201	2021-06-22	United States
ORF1ab_1000_L	ORF1ab	1000	SRR15024478	16466	C	T	0,999523	2021-06-22	United States
S_19_R	S	19	SRR15024478	21618	C	G	0,999846	2021-06-22	United States
S_142_D	S	142	SRR15024478	21987	G	A	0,726592	2021-06-22	United States
S_156_NA	S	156	SRR15024478	22028	G	-AGTTCA	0,995849	2021-06-22	United States
S_222_V	S	222	SRR15024478	22227	C	T	0,999795	2021-06-22	United States
S_452_R	S	452	SRR15024478	22917	T	G	0,999158	2021-06-22	United States
S_478_K	S	478	SRR15024478	22995	C	A	0,999561	2021-06-22	United States
S_614_G	S	614	SRR15024478	23403	A	G	0,999864	2021-06-22	United States
S_681_R	S	681	SRR15024478	23604	C	G	0,999677	2021-06-22	United States
S_950_N	S	950	SRR15024478	24410	G	A	0,963668	2021-06-22	United States
ORF3a_26_L	ORF3a	26	SRR15024478	25469	C	T	0,999573	2021-06-22	United States
ORF3a_224_C	ORF3a	224	SRR15024478	26062	G	T	0,999578	2021-06-22	United States
M_82_T	M	82	SRR15024478	26767	T	C	0,999866	2021-06-22	United States
M_197_N	M	197	SRR15024478	27112	G	A	0,999321	2021-06-22	United States
ORF7a_82_A	ORF7a	82	SRR15024478	27638	T	C	1	2021-06-22	United States
ORF7a_120_I	ORF7a	120	SRR15024478	27752	C	T	1	2021-06-22	United States
ORF8_118_NA	ORF8	118	SRR15024478	28247	A	-GATTTC	0,945121	2021-06-22	United States
ORF8_119_V	ORF8	119	SRR15024478	28249	A	T	1	2021-06-22	United States
ORF8_120_L	ORF8	120	SRR15024478	28253	C	A	0,996552	2021-06-22	United States
N_63_G	N	63	SRR15024478	28461	A	G	0,97696	2021-06-22	United States
N_203_M	N	203	SRR15024478	28881	G	T	0,998354	2021-06-22	United States
N_377_Y	N	377	SRR15024478	29402	G	T	0,999879	2021-06-22	United States
ORF1ab_306_F	ORF1ab	306	SRR15024480	1181	G	T	0,999907	2021-06-21	United States
ORF1ab_318_L	ORF1ab	318	SRR15024480	1218	C	T	0,999574	2021-06-21	United States
ORF1ab_599_V	ORF1ab	599	SRR15024480	2061	C	T	0,999312	2021-06-21	United States
ORF1ab_1001_I	ORF1ab	1001	SRR15024480	3267	C	T	0,999757	2021-06-21	United States
ORF1ab_1682_I	ORF1ab	1682	SRR15024480	5310	C	T	0,999674	2021-06-21	United States
ORF1ab_1708_D	ORF1ab	1708	SRR15024480	5388	C	A	1	2021-06-21	United States
ORF1ab_2230_T	ORF1ab	2230	SRR15024480	6954	T	C	0,999952	2021-06-21	United States
ORF1ab_2336_K	ORF1ab	2336	SRR15024480	7272	G	A	0,99926	2021-06-21	United States
ORF1ab_3580_Y	ORF1ab	3580	SRR15024480	11003	C	T	0,980499	2021-06-21	United States
ORF1ab_3674_NA	ORF1ab	3674	SRR15024480	11287	G	-TCTGGTTTT	0,923321	2021-06-21	United States
ORF1ab_3676_S	ORF1ab	3676	SRR15024480	11291	G	A	0,973425	2021-06-21	United States
ORF1ab_3677_L	ORF1ab	3677	SRR15024480	11296	T	G	0,999737	2021-06-21	United States
ORF1ab_4223_L	ORF1ab	4223	SRR15024480	12933	C	T	0,999897	2021-06-21	United States
ORF1ab_314_L	ORF1ab	314	SRR15024480	14408	C	T	0,999314	2021-06-21	United States
S_20_I	S	20	SRR15024480	21621	C	T	1	2021-06-21	United States
S_68_NA	S	68	SRR15024480	21764	A	-TACATG	0,441814	2021-06-21	United States
S_94_F	S	94	SRR15024480	21843	C	T	0,99994	2021-06-21	United States
S_143_NA	S	143	SRR15024480	21990	T	-TTA	0,900314	2021-06-21	United States
S_501_Y	S	501	SRR15024480	23063	A	T	1	2021-06-21	United States
S_570_D	S	570	SRR15024480	23271	C	A	0,99973	2021-06-21	United States
S_614_G	S	614	SRR15024480	23403	A	G	0,99994	2021-06-21	United States
S_681_H	S	681	SRR15024480	23604	C	A	0,999692	2021-06-21	United States
S_716_I	S	716	SRR15024480	23709	C	T	0,999946	2021-06-21	United States
S_982_A	S	982	SRR15024480	24506	T	G	0,99969	2021-06-21	United States
S_1118_H	S	1118	SRR15024480	24914	G	C	0,999671	2021-06-21	United States
ORF8_27_*	ORF8	27	SRR15024480	27972	C	T	0,998746	2021-06-21	United States
ORF8_52_I	ORF8	52	SRR15024480	28048	G	T	0,999597	2021-06-21	United States
ORF8_73_C	ORF8	73	SRR15024480	28111	A	G	0,999879	2021-06-21	United States
N_3_H	N	3	SRR15024480	28280	G	C	0,999979	2021-06-21	United States
N_3_V	N	3	SRR15024480	28281	A	T	0,999917	2021-06-21	United States
N_3_E	N	3	SRR15024480	28282	T	A	0,999875	2021-06-21	United States
N_203_K	N	203	SRR15024480	28881	G	A	0,999845	2021-06-21	United States
N_204_R	N	204	SRR15024480	28883	G	C	1	2021-06-21	United States
N_235_F	N	235	SRR15024480	28977	C	T	0,999361	2021-06-21	United States
ORF1ab_1640_L	ORF1ab	1640	SRR15024483	5184	C	T	0,999611	2021-06-22	United States
ORF1ab_2168_C	ORF1ab	2168	SRR15024483	6768	A	G	0,189336	2021-06-22	United States
ORF1ab_3209_V	ORF1ab	3209	SRR15024483	9891	C	T	0,999395	2021-06-22	United States
ORF1ab_3537_I	ORF1ab	3537	SRR15024483	10875	A	T	0,122795	2021-06-22	United States
ORF1ab_3718_A	ORF1ab	3718	SRR15024483	11418	T	C	0,999967	2021-06-22	United States
ORF1ab_3750_I	ORF1ab	3750	SRR15024483	11514	C	T	0,999652	2021-06-22	United States
ORF1ab_314_L	ORF1ab	314	SRR15024483	14408	C	T	0,999793	2021-06-22	United States
ORF1ab_662_S	ORF1ab	662	SRR15024483	15451	G	A	0,997285	2021-06-22	United States
ORF1ab_1000_L	ORF1ab	1000	SRR15024483	16466	C	T	1	2021-06-22	United States
S_19_R	S	19	SRR15024483	21618	C	G	1	2021-06-22	United States
S_142_D	S	142	SRR15024483	21987	G	A	0,830645	2021-06-22	United States
S_156_NA	S	156	SRR15024483	22028	G	-AGTTCA	0,968553	2021-06-22	United States
S_222_V	S	222	SRR15024483	22227	C	T	1	2021-06-22	United States
S_452_R	S	452	SRR15024483	22917	T	G	1	2021-06-22	United States
S_478_K	S	478	SRR15024483	22995	C	A	0,997877	2021-06-22	United States
S_614_G	S	614	SRR15024483	23403	A	G	0,999876	2021-06-22	United States
S_681_R	S	681	SRR15024483	23604	C	G	1	2021-06-22	United States
S_950_N	S	950	SRR15024483	24410	G	A	0,957767	2021-06-22	United States
ORF3a_26_L	ORF3a	26	SRR15024483	25469	C	T	0,999728	2021-06-22	United States
ORF3a_224_C	ORF3a	224	SRR15024483	26062	G	T	0,999912	2021-06-22	United States
M_82_T	M	82	SRR15024483	26767	T	C	0,99971	2021-06-22	United States
M_197_N	M	197	SRR15024483	27112	G	A	0,999582	2021-06-22	United States
ORF7a_82_A	ORF7a	82	SRR15024483	27638	T	C	1	2021-06-22	United States
ORF7a_120_I	ORF7a	120	SRR15024483	27752	C	T	0,994156	2021-06-22	United States
ORF8_118_NA	ORF8	118	SRR15024483	28247	A	-GATTTC	0,928844	2021-06-22	United States
ORF8_119_V	ORF8	119	SRR15024483	28249	A	T	0,982456	2021-06-22	United States
ORF8_120_L	ORF8	120	SRR15024483	28253	C	A	0,998943	2021-06-22	United States
N_63_G	N	63	SRR15024483	28461	A	G	0,963917	2021-06-22	United States
N_203_M	N	203	SRR15024483	28881	G	T	1	2021-06-22	United States
N_377_Y	N	377	SRR15024483	29402	G	T	1	2021-06-22	United States
ORF1ab_261_N	ORF1ab	261	SRR15024484	1048	G	T	0,999686	2021-06-20	United States
ORF1ab_1306_S	ORF1ab	1306	SRR15024484	4181	G	T	0,999806	2021-06-20	United States
ORF1ab_2046_L	ORF1ab	2046	SRR15024484	6402	C	T	0,999087	2021-06-20	United States
ORF1ab_2287_S	ORF1ab	2287	SRR15024484	7124	C	T	1	2021-06-20	United States
ORF1ab_2930_L	ORF1ab	2930	SRR15024484	9053	G	T	0,998291	2021-06-20	United States
ORF1ab_3255_I	ORF1ab	3255	SRR15024484	10029	C	T	0,999839	2021-06-20	United States
ORF1ab_3646_A	ORF1ab	3646	SRR15024484	11201	A	G	0,999815	2021-06-20	United States
ORF1ab_3733_I	ORF1ab	3733	SRR15024484	11464	G	A	1	2021-06-20	United States
ORF1ab_314_L	ORF1ab	314	SRR15024484	14408	C	T	1	2021-06-20	United States
ORF1ab_662_S	ORF1ab	662	SRR15024484	15451	G	A	0,997745	2021-06-20	United States
ORF1ab_1000_L	ORF1ab	1000	SRR15024484	16466	C	T	0,999924	2021-06-20	United States
ORF1ab_1918_V	ORF1ab	1918	SRR15024484	19220	C	T	0,99991	2021-06-20	United States
S_19_R	S	19	SRR15024484	21618	C	G	1	2021-06-20	United States
S_142_D	S	142	SRR15024484	21987	G	A	0,827586	2021-06-20	United States
S_156_NA	S	156	SRR15024484	22028	G	-AGTTCA	0,998335	2021-06-20	United States
S_452_R	S	452	SRR15024484	22917	T	G	0,996334	2021-06-20	United States
S_478_K	S	478	SRR15024484	22995	C	A	0,999675	2021-06-20	United States
S_614_G	S	614	SRR15024484	23403	A	G	0,99989	2021-06-20	United States
S_681_R	S	681	SRR15024484	23604	C	G	1	2021-06-20	United States
S_950_N	S	950	SRR15024484	24410	G	A	0,969964	2021-06-20	United States
ORF3a_26_L	ORF3a	26	SRR15024484	25469	C	T	0,999773	2021-06-20	United States
M_82_T	M	82	SRR15024484	26767	T	C	0,999681	2021-06-20	United States
ORF7a_45_L	ORF7a	45	SRR15024484	27527	C	T	0,959751	2021-06-20	United States
ORF7a_82_A	ORF7a	82	SRR15024484	27638	T	C	0,999478	2021-06-20	United States
ORF7a_120_I	ORF7a	120	SRR15024484	27752	C	T	0,999308	2021-06-20	United States
ORF7b_40_I	ORF7b	40	SRR15024484	27874	C	T	0,999573	2021-06-20	United States
ORF8_118_NA	ORF8	118	SRR15024484	28247	A	-GATTTC	0,920973	2021-06-20	United States
ORF8_119_V	ORF8	119	SRR15024484	28249	A	T	0,976562	2021-06-20	United States
ORF8_120_L	ORF8	120	SRR15024484	28253	C	A	0,99688	2021-06-20	United States
N_63_G	N	63	SRR15024484	28461	A	G	0,958558	2021-06-20	United States
N_203_M	N	203	SRR15024484	28881	G	T	0,999945	2021-06-20	United States
N_215_C	N	215	SRR15024484	28916	G	T	0,999709	2021-06-20	United States
N_253_D	N	253	SRR15024484	29032	G	T	0,205632	2021-06-20	United States
N_254_S	N	254	SRR15024484	29033	G	T	0,0650206	2021-06-20	United States
N_377_Y	N	377	SRR15024484	29402	G	T	1	2021-06-20	United States
ORF1ab_516_NA	ORF1ab	516	SRR15024485	1813	T	-A	0,102609	2021-06-20	United States
ORF1ab_610_L	ORF1ab	610	SRR15024485	2094	C	T	0,108596	2021-06-20	United States
ORF1ab_784_F	ORF1ab	784	SRR15024485	2616	G	T	0,0659917	2021-06-20	United States
ORF1ab_986_*	ORF1ab	986	SRR15024485	3221	C	T	0,116919	2021-06-20	United States
ORF1ab_1055_A	ORF1ab	1055	SRR15024485	3428	A	G	0,999979	2021-06-20	United States
ORF1ab_1538_I	ORF1ab	1538	SRR15024485	4878	C	T	0,999592	2021-06-20	United States
ORF1ab_1677_S	ORF1ab	1677	SRR15024485	5294	G	T	0,191534	2021-06-20	United States
ORF1ab_2000_R	ORF1ab	2000	SRR15024485	6264	A	G	0,165942	2021-06-20	United States
ORF1ab_2498_D	ORF1ab	2498	SRR15024485	7757	A	G	0,0787332	2021-06-20	United States
ORF1ab_3255_I	ORF1ab	3255	SRR15024485	10029	C	T	1	2021-06-20	United States
ORF1ab_3603_NA	ORF1ab	3603	SRR15024485	11074	C	+T	0,163751	2021-06-20	United States
ORF1ab_3729_R	ORF1ab	3729	SRR15024485	11451	A	G	1	2021-06-20	United States
ORF1ab_3885_F	ORF1ab	3885	SRR15024485	11919	C	T	0,999951	2021-06-20	United States
ORF1ab_4080_H	ORF1ab	4080	SRR15024485	12503	T	C	0,115269	2021-06-20	United States
ORF1ab_314_L	ORF1ab	314	SRR15024485	14408	C	T	0,99886	2021-06-20	United States
ORF1ab_483_*	ORF1ab	483	SRR15024485	14914	C	T	0,106497	2021-06-20	United States
ORF1ab_520_NA	ORF1ab	520	SRR15024485	15027	A	-TATACAAAACG	0,0951662	2021-06-20	United States
ORF1ab_879_M	ORF1ab	879	SRR15024485	16104	A	G	0,0608936	2021-06-20	United States
ORF1ab_1342_S	ORF1ab	1342	SRR15024485	17491	C	T	0,999767	2021-06-20	United States
ORF1ab_1428_P	ORF1ab	1428	SRR15024485	17749	G	C	0,175455	2021-06-20	United States
ORF1ab_2040_N	ORF1ab	2040	SRR15024485	19586	C	A	1	2021-06-20	United States
ORF1ab_2172_NA	ORF1ab	2172	SRR15024485	19983	C	+T	0,288421	2021-06-20	United States
S_95_I	S	95	SRR15024485	21846	C	T	1	2021-06-20	United States
S_143_NA	S	143	SRR15024485	21990	T	+TAC	0,776888	2021-06-20	United States
S_346_K	S	346	SRR15024485	22599	G	A	0,999599	2021-06-20	United States
S_484_K	S	484	SRR15024485	23012	G	A	1	2021-06-20	United States
S_501_Y	S	501	SRR15024485	23063	A	T	0,999554	2021-06-20	United States
S_596_I	S	596	SRR15024485	23349	G	T	0,0570552	2021-06-20	United States
S_614_G	S	614	SRR15024485	23403	A	G	0,999909	2021-06-20	United States
S_681_H	S	681	SRR15024485	23604	C	A	0,999688	2021-06-20	United States
S_950_N	S	950	SRR15024485	24410	G	A	0,998493	2021-06-20	United States
S_1264_L	S	1264	SRR15024485	25352	G	T	0,0775688	2021-06-20	United States
ORF3a_12_I	ORF3a	12	SRR15024485	25427	C	T	0,998986	2021-06-20	United States
ORF3a_45_C	ORF3a	45	SRR15024485	25527	G	T	0,0706577	2021-06-20	United States
ORF3a_57_H	ORF3a	57	SRR15024485	25563	G	T	0,999865	2021-06-20	United States
ORF3a_106_F	ORF3a	106	SRR15024485	25708	C	T	0,999312	2021-06-20	United States
ORF3a_255_NA	ORF3a	255	SRR15024485	26157	T	-GTTA	0,953416	2021-06-20	United States
ORF8_11_K	ORF8	11	SRR15024485	27925	C	A	1	2021-06-20	United States
ORF8_38_S	ORF8	38	SRR15024485	28005	C	T	1	2021-06-20	United States
ORF8_65_V	ORF8	65	SRR15024485	28087	C	T	0,0515313	2021-06-20	United States
ORF8_67_F	ORF8	67	SRR15024485	28093	C	T	0,995498	2021-06-20	United States
ORF8_85_NA	ORF8	85	SRR15024485	28147	C	+T	0,169204	2021-06-20	United States
N_205_I	N	205	SRR15024485	28887	C	T	1	2021-06-20	United States
N_349_*	N	349	SRR15024485	29318	C	T	0,0835724	2021-06-20	United States
N_379_I	N	379	SRR15024485	29409	C	T	0,14717	2021-06-20	United States
ORF1ab_1188_L	ORF1ab	1188	SRR15024486	3828	C	T	0,999876	2021-06-20	United States
ORF1ab_1795_Q	ORF1ab	1795	SRR15024486	5648	A	C	0,999893	2021-06-20	United States
ORF1ab_1853_F	ORF1ab	1853	SRR15024486	5822	C	T	0,99945	2021-06-20	United States
ORF1ab_3674_NA	ORF1ab	3674	SRR15024486	11287	G	-TCTGGTTTT	0,92504	2021-06-20	United States
ORF1ab_3676_S	ORF1ab	3676	SRR15024486	11291	G	A	0,845243	2021-06-20	United States
ORF1ab_3677_L	ORF1ab	3677	SRR15024486	11296	T	G	0,994073	2021-06-20	United States
ORF1ab_314_L	ORF1ab	314	SRR15024486	14408	C	T	0,999621	2021-06-20	United States
ORF1ab_1264_D	ORF1ab	1264	SRR15024486	17259	G	T	0,999786	2021-06-20	United States
S_18_F	S	18	SRR15024486	21614	C	T	0,999789	2021-06-20	United States
S_20_N	S	20	SRR15024486	21621	C	A	0,999843	2021-06-20	United States
S_26_S	S	26	SRR15024486	21638	C	T	0,999486	2021-06-20	United States
S_138_Y	S	138	SRR15024486	21974	G	T	0,959543	2021-06-20	United States
S_190_S	S	190	SRR15024486	22132	G	T	0,999695	2021-06-20	United States
S_417_T	S	417	SRR15024486	22812	A	C	0,996117	2021-06-20	United States
S_484_K	S	484	SRR15024486	23012	G	A	1	2021-06-20	United States
S_501_Y	S	501	SRR15024486	23063	A	T	0,999926	2021-06-20	United States
S_614_G	S	614	SRR15024486	23403	A	G	0,999907	2021-06-20	United States
S_655_Y	S	655	SRR15024486	23525	C	T	0,999399	2021-06-20	United States
S_846_S	S	846	SRR15024486	24098	G	T	0,998949	2021-06-20	United States
S_1027_I	S	1027	SRR15024486	24642	C	T	0,999941	2021-06-20	United States
S_1176_F	S	1176	SRR15024486	25088	G	T	0,999825	2021-06-20	United States
ORF3a_253_P	ORF3a	253	SRR15024486	26149	T	C	0,998984	2021-06-20	United States
ORF8_92_K	ORF8	92	SRR15024486	28167	G	A	0,999471	2021-06-20	United States
N_80_R	N	80	SRR15024486	28512	C	G	0,999847	2021-06-20	United States
N_202_C	N	202	SRR15024486	28877	A	T	0,999781	2021-06-20	United States
N_202_T	N	202	SRR15024486	28878	G	C	0,999854	2021-06-20	United States
N_203_K	N	203	SRR15024486	28881	G	A	1	2021-06-20	United States
N_204_R	N	204	SRR15024486	28883	G	C	0,999818	2021-06-20	United States
ORF1ab_944_L	ORF1ab	944	SRR15024487	3096	C	T	0,999907	2021-06-20	United States
ORF1ab_1055_A	ORF1ab	1055	SRR15024487	3428	A	G	0,999877	2021-06-20	United States
ORF1ab_1538_I	ORF1ab	1538	SRR15024487	4878	C	T	1	2021-06-20	United States
ORF1ab_2128_V	ORF1ab	2128	SRR15024487	6648	C	T	0,999901	2021-06-20	United States
ORF1ab_3255_I	ORF1ab	3255	SRR15024487	10029	C	T	0,999778	2021-06-20	United States
ORF1ab_3729_R	ORF1ab	3729	SRR15024487	11451	A	G	0,999904	2021-06-20	United States
ORF1ab_314_L	ORF1ab	314	SRR15024487	14408	C	T	0,999725	2021-06-20	United States
ORF1ab_512_C	ORF1ab	512	SRR15024487	15002	A	G	0,999799	2021-06-20	United States
ORF1ab_1342_S	ORF1ab	1342	SRR15024487	17491	C	T	0,999846	2021-06-20	United States
S_95_I	S	95	SRR15024487	21846	C	T	0,999957	2021-06-20	United States
S_143_NA	S	143	SRR15024487	21990	T	+TAC	0,761738	2021-06-20	United States
S_144_N	S	144	SRR15024487	21992	T	A	0,278846	2021-06-20	United States
S_145_N	S	145	SRR15024487	21995	T	A	0,0571429	2021-06-20	United States
S_346_K	S	346	SRR15024487	22599	G	A	0,999797	2021-06-20	United States
S_484_K	S	484	SRR15024487	23012	G	A	0,999373	2021-06-20	United States
S_501_Y	S	501	SRR15024487	23063	A	T	0,999478	2021-06-20	United States
S_614_G	S	614	SRR15024487	23403	A	G	0,999799	2021-06-20	United States
S_681_H	S	681	SRR15024487	23604	C	A	0,99964	2021-06-20	United States
S_950_N	S	950	SRR15024487	24410	G	A	0,906621	2021-06-20	United States
ORF3a_57_H	ORF3a	57	SRR15024487	25563	G	T	1	2021-06-20	United States
ORF3a_255_NA	ORF3a	255	SRR15024487	26157	T	-GTTA	0,92863	2021-06-20	United States
ORF8_11_K	ORF8	11	SRR15024487	27925	C	A	0,999934	2021-06-20	United States
ORF8_38_S	ORF8	38	SRR15024487	28005	C	T	0,999628	2021-06-20	United States
ORF8_67_F	ORF8	67	SRR15024487	28093	C	T	0,734543	2021-06-20	United States
N_205_I	N	205	SRR15024487	28887	C	T	0,999232	2021-06-20	United States
ORF1ab_1306_S	ORF1ab	1306	SRR15024488	4181	G	T	1	2021-06-20	United States
ORF1ab_2046_L	ORF1ab	2046	SRR15024488	6402	C	T	0,997997	2021-06-20	United States
ORF1ab_2287_S	ORF1ab	2287	SRR15024488	7124	C	T	0,999037	2021-06-20	United States
ORF1ab_2930_L	ORF1ab	2930	SRR15024488	9053	G	T	0,99937	2021-06-20	United States
ORF1ab_3255_I	ORF1ab	3255	SRR15024488	10029	C	T	0,999369	2021-06-20	United States
ORF1ab_3646_A	ORF1ab	3646	SRR15024488	11201	A	G	0,999367	2021-06-20	United States
ORF1ab_3731_V	ORF1ab	3731	SRR15024488	11456	A	G	0,99965	2021-06-20	United States
ORF1ab_314_L	ORF1ab	314	SRR15024488	14408	C	T	0,999455	2021-06-20	United States
ORF1ab_662_S	ORF1ab	662	SRR15024488	15451	G	A	0,997475	2021-06-20	United States
ORF1ab_1000_L	ORF1ab	1000	SRR15024488	16466	C	T	1	2021-06-20	United States
ORF1ab_1918_V	ORF1ab	1918	SRR15024488	19220	C	T	0,999748	2021-06-20	United States
S_19_R	S	19	SRR15024488	21618	C	G	1	2021-06-20	United States
S_156_NA	S	156	SRR15024488	22028	G	-AGTTCA	0,993174	2021-06-20	United States
S_452_R	S	452	SRR15024488	22917	T	G	0,999272	2021-06-20	United States
S_478_K	S	478	SRR15024488	22995	C	A	1	2021-06-20	United States
S_614_G	S	614	SRR15024488	23403	A	G	0,999498	2021-06-20	United States
S_681_R	S	681	SRR15024488	23604	C	G	0,997959	2021-06-20	United States
S_950_N	S	950	SRR15024488	24410	G	A	0,969105	2021-06-20	United States
ORF3a_26_L	ORF3a	26	SRR15024488	25469	C	T	1	2021-06-20	United States
ORF3a_88_L	ORF3a	88	SRR15024488	25654	G	T	0,987756	2021-06-20	United States
M_82_T	M	82	SRR15024488	26767	T	C	0,998897	2021-06-20	United States
ORF7a_82_A	ORF7a	82	SRR15024488	27638	T	C	1	2021-06-20	United States
ORF7a_120_I	ORF7a	120	SRR15024488	27752	C	T	1	2021-06-20	United States
ORF7b_40_I	ORF7b	40	SRR15024488	27874	C	T	1	2021-06-20	United States
ORF8_118_NA	ORF8	118	SRR15024488	28247	A	-GATTTC	0,934729	2021-06-20	United States
ORF8_120_L	ORF8	120	SRR15024488	28253	C	A	1	2021-06-20	United States
N_63_G	N	63	SRR15024488	28461	A	G	0,995475	2021-06-20	United States
N_203_M	N	203	SRR15024488	28881	G	T	1	2021-06-20	United States
N_215_C	N	215	SRR15024488	28916	G	T	1	2021-06-20	United States
N_377_Y	N	377	SRR15024488	29402	G	T	1	2021-06-20	United States
ORF1ab_944_L	ORF1ab	944	SRR15024489	3096	C	T	1	2021-06-20	United States
ORF1ab_1055_A	ORF1ab	1055	SRR15024489	3428	A	G	0,999925	2021-06-20	United States
ORF1ab_1538_I	ORF1ab	1538	SRR15024489	4878	C	T	0,997934	2021-06-20	United States
ORF1ab_2128_V	ORF1ab	2128	SRR15024489	6648	C	T	1	2021-06-20	United States
ORF1ab_3255_I	ORF1ab	3255	SRR15024489	10029	C	T	0,999776	2021-06-20	United States
ORF1ab_3729_R	ORF1ab	3729	SRR15024489	11451	A	G	0,999669	2021-06-20	United States
ORF1ab_314_L	ORF1ab	314	SRR15024489	14408	C	T	0,999736	2021-06-20	United States
ORF1ab_512_C	ORF1ab	512	SRR15024489	15002	A	G	1	2021-06-20	United States
ORF1ab_1342_S	ORF1ab	1342	SRR15024489	17491	C	T	0,999945	2021-06-20	United States
ORF1ab_1615_A	ORF1ab	1615	SRR15024489	18311	T	C	0,52946	2021-06-20	United States
S_95_I	S	95	SRR15024489	21846	C	T	1	2021-06-20	United States
S_143_A	S	143	SRR15024489	21990	T	C	0,106061	2021-06-20	United States
S_143_NA	S	143	SRR15024489	21990	T	+TAC	0,775079	2021-06-20	United States
S_346_K	S	346	SRR15024489	22599	G	A	0,999499	2021-06-20	United States
S_484_K	S	484	SRR15024489	23012	G	A	1	2021-06-20	United States
S_501_Y	S	501	SRR15024489	23063	A	T	0,999796	2021-06-20	United States
S_614_G	S	614	SRR15024489	23403	A	G	0,999929	2021-06-20	United States
S_681_H	S	681	SRR15024489	23604	C	A	1	2021-06-20	United States
S_950_N	S	950	SRR15024489	24410	G	A	0,960379	2021-06-20	United States
ORF3a_57_H	ORF3a	57	SRR15024489	25563	G	T	0,999915	2021-06-20	United States
ORF3a_255_NA	ORF3a	255	SRR15024489	26157	T	-GTTA	0,96717	2021-06-20	United States
ORF8_11_K	ORF8	11	SRR15024489	27925	C	A	1	2021-06-20	United States
ORF8_38_S	ORF8	38	SRR15024489	28005	C	T	1	2021-06-20	United States
ORF8_67_F	ORF8	67	SRR15024489	28093	C	T	0,92287	2021-06-20	United States
N_205_I	N	205	SRR15024489	28887	C	T	0,999302	2021-06-20	United States
ORF1ab_944_L	ORF1ab	944	SRR15024490	3096	C	T	0,999662	2021-06-20	United States
ORF1ab_1055_A	ORF1ab	1055	SRR15024490	3428	A	G	0,999407	2021-06-20	United States
ORF1ab_1538_I	ORF1ab	1538	SRR15024490	4878	C	T	0,999542	2021-06-20	United States
ORF1ab_2128_V	ORF1ab	2128	SRR15024490	6648	C	T	0,999634	2021-06-20	United States
ORF1ab_3255_I	ORF1ab	3255	SRR15024490	10029	C	T	0,99979	2021-06-20	United States
ORF1ab_3729_R	ORF1ab	3729	SRR15024490	11451	A	G	0,999585	2021-06-20	United States
ORF1ab_314_L	ORF1ab	314	SRR15024490	14408	C	T	0,999627	2021-06-20	United States
ORF1ab_512_C	ORF1ab	512	SRR15024490	15002	A	G	0,999668	2021-06-20	United States
ORF1ab_1342_S	ORF1ab	1342	SRR15024490	17491	C	T	0,999817	2021-06-20	United States
S_95_I	S	95	SRR15024490	21846	C	T	0,999797	2021-06-20	United States
S_143_NA	S	143	SRR15024490	21990	T	+TAC	0,776682	2021-06-20	United States
S_346_K	S	346	SRR15024490	22599	G	A	0,999602	2021-06-20	United States
S_484_K	S	484	SRR15024490	23012	G	A	0,999748	2021-06-20	United States
S_501_Y	S	501	SRR15024490	23063	A	T	0,999488	2021-06-20	United States
S_614_G	S	614	SRR15024490	23403	A	G	0,999738	2021-06-20	United States
S_681_H	S	681	SRR15024490	23604	C	A	0,999949	2021-06-20	United States
S_950_N	S	950	SRR15024490	24410	G	A	0,919832	2021-06-20	United States
ORF3a_57_H	ORF3a	57	SRR15024490	25563	G	T	0,999729	2021-06-20	United States
ORF3a_255_NA	ORF3a	255	SRR15024490	26157	T	-GTTA	0,942908	2021-06-20	United States
ORF7b_37_R	ORF7b	37	SRR15024490	27865	A	G	0,0892573	2021-06-20	United States
ORF8_11_K	ORF8	11	SRR15024490	27925	C	A	0,999958	2021-06-20	United States
ORF8_38_S	ORF8	38	SRR15024490	28005	C	T	0,999888	2021-06-20	United States
ORF8_67_F	ORF8	67	SRR15024490	28093	C	T	0,781046	2021-06-20	United States
N_205_I	N	205	SRR15024490	28887	C	T	0,998867	2021-06-20	United States
N_253_D	N	253	SRR15024490	29032	G	T	0,100939	2021-06-20	United States
N_254_S	N	254	SRR15024490	29033	G	T	0,10919	2021-06-20	United States
ORF1ab_944_L	ORF1ab	944	SRR15024491	3096	C	T	1	2021-06-20	United States
ORF1ab_1055_A	ORF1ab	1055	SRR15024491	3428	A	G	1	2021-06-20	United States
ORF1ab_1538_I	ORF1ab	1538	SRR15024491	4878	C	T	1	2021-06-20	United States
ORF1ab_2128_V	ORF1ab	2128	SRR15024491	6648	C	T	1	2021-06-20	United States
ORF1ab_3255_I	ORF1ab	3255	SRR15024491	10029	C	T	0,999203	2021-06-20	United States
ORF1ab_3603_NA	ORF1ab	3603	SRR15024491	11074	C	-T	0,0544887	2021-06-20	United States
ORF1ab_3729_R	ORF1ab	3729	SRR15024491	11451	A	G	1	2021-06-20	United States
ORF1ab_314_L	ORF1ab	314	SRR15024491	14408	C	T	1	2021-06-20	United States
ORF1ab_512_C	ORF1ab	512	SRR15024491	15002	A	G	1	2021-06-20	United States
ORF1ab_1342_S	ORF1ab	1342	SRR15024491	17491	C	T	1	2021-06-20	United States
S_95_I	S	95	SRR15024491	21846	C	T	1	2021-06-20	United States
S_143_NA	S	143	SRR15024491	21990	T	+TAC	0,727941	2021-06-20	United States
S_346_K	S	346	SRR15024491	22599	G	A	1	2021-06-20	United States
S_484_K	S	484	SRR15024491	23012	G	A	1	2021-06-20	United States
S_501_Y	S	501	SRR15024491	23063	A	T	1	2021-06-20	United States
S_614_G	S	614	SRR15024491	23403	A	G	1	2021-06-20	United States
S_681_H	S	681	SRR15024491	23604	C	A	1	2021-06-20	United States
S_950_N	S	950	SRR15024491	24410	G	A	0,977273	2021-06-20	United States
ORF3a_57_H	ORF3a	57	SRR15024491	25563	G	T	1	2021-06-20	United States
ORF3a_255_NA	ORF3a	255	SRR15024491	26157	T	-GTTA	0,921053	2021-06-20	United States
ORF8_11_K	ORF8	11	SRR15024491	27925	C	A	1	2021-06-20	United States
ORF8_38_S	ORF8	38	SRR15024491	28005	C	T	0,998158	2021-06-20	United States
ORF8_67_F	ORF8	67	SRR15024491	28093	C	T	0,814607	2021-06-20	United States
N_205_I	N	205	SRR15024491	28887	C	T	1	2021-06-20	United States
ORF1ab_894_S	ORF1ab	894	SRR15024492	2945	G	A	0,999956	2021-06-20	United States
ORF1ab_970_K	ORF1ab	970	SRR15024492	3173	C	A	0,999947	2021-06-20	United States
ORF1ab_1055_A	ORF1ab	1055	SRR15024492	3428	A	G	0,999932	2021-06-20	United States
ORF1ab_1538_I	ORF1ab	1538	SRR15024492	4878	C	T	0,999643	2021-06-20	United States
ORF1ab_2500_F	ORF1ab	2500	SRR15024492	7764	C	T	0,999545	2021-06-20	United States
ORF1ab_3255_I	ORF1ab	3255	SRR15024492	10029	C	T	0,99988	2021-06-20	United States
ORF1ab_3729_R	ORF1ab	3729	SRR15024492	11451	A	G	0,999686	2021-06-20	United States
ORF1ab_314_L	ORF1ab	314	SRR15024492	14408	C	T	0,999703	2021-06-20	United States
ORF1ab_1342_S	ORF1ab	1342	SRR15024492	17491	C	T	1	2021-06-20	United States
ORF1ab_1621_I	ORF1ab	1621	SRR15024492	18329	C	T	0,989365	2021-06-20	United States
ORF1ab_2005_V	ORF1ab	2005	SRR15024492	19481	G	T	1	2021-06-20	United States
S_95_I	S	95	SRR15024492	21846	C	T	0,999831	2021-06-20	United States
S_143_NA	S	143	SRR15024492	21990	T	+TAC	0,783791	2021-06-20	United States
S_144_S	S	144	SRR15024492	21993	A	C	0,138614	2021-06-20	United States
S_145_N	S	145	SRR15024492	21995	T	A	0,0991736	2021-06-20	United States
S_346_K	S	346	SRR15024492	22599	G	A	0,999592	2021-06-20	United States
S_484_K	S	484	SRR15024492	23012	G	A	0,999648	2021-06-20	United States
S_501_Y	S	501	SRR15024492	23063	A	T	0,999459	2021-06-20	United States
S_614_G	S	614	SRR15024492	23403	A	G	0,999941	2021-06-20	United States
S_681_H	S	681	SRR15024492	23604	C	A	0,999693	2021-06-20	United States
S_950_N	S	950	SRR15024492	24410	G	A	0,927904	2021-06-20	United States
ORF3a_57_H	ORF3a	57	SRR15024492	25563	G	T	0,998479	2021-06-20	United States
ORF3a_106_F	ORF3a	106	SRR15024492	25708	C	T	0,999086	2021-06-20	United States
ORF3a_235_R	ORF3a	235	SRR15024492	26096	A	G	0,999247	2021-06-20	United States
ORF3a_255_NA	ORF3a	255	SRR15024492	26157	T	-GTTA	0,943117	2021-06-20	United States
ORF8_11_K	ORF8	11	SRR15024492	27925	C	A	0,999838	2021-06-20	United States
ORF8_38_S	ORF8	38	SRR15024492	28005	C	T	0,999905	2021-06-20	United States
ORF8_67_F	ORF8	67	SRR15024492	28093	C	T	0,774425	2021-06-20	United States
N_37_P	N	37	SRR15024492	28382	T	C	0,999837	2021-06-20	United States
N_205_I	N	205	SRR15024492	28887	C	T	0,99901	2021-06-20	United States
ORF1ab_538_L	ORF1ab	538	SRR15024494	1878	C	T	0,800942	2021-06-20	United States
ORF1ab_1188_L	ORF1ab	1188	SRR15024494	3828	C	T	1	2021-06-20	United States
ORF1ab_1795_Q	ORF1ab	1795	SRR15024494	5648	A	C	0,999669	2021-06-20	United States
ORF1ab_3573_R	ORF1ab	3573	SRR15024494	10983	A	G	1	2021-06-20	United States
ORF1ab_3674_NA	ORF1ab	3674	SRR15024494	11287	G	-TCTGGTTTT	0,918783	2021-06-20	United States
ORF1ab_3676_S	ORF1ab	3676	SRR15024494	11291	G	A	0,860068	2021-06-20	United States
ORF1ab_3677_L	ORF1ab	3677	SRR15024494	11296	T	G	0,990862	2021-06-20	United States
ORF1ab_310_I	ORF1ab	310	SRR15024494	14396	C	T	0,0781671	2021-06-20	United States
ORF1ab_314_L	ORF1ab	314	SRR15024494	14408	C	T	1	2021-06-20	United States
ORF1ab_1264_D	ORF1ab	1264	SRR15024494	17259	G	T	0,99991	2021-06-20	United States
S_18_F	S	18	SRR15024494	21614	C	T	0,997727	2021-06-20	United States
S_20_N	S	20	SRR15024494	21621	C	A	1	2021-06-20	United States
S_26_S	S	26	SRR15024494	21638	C	T	0,999028	2021-06-20	United States
S_138_Y	S	138	SRR15024494	21974	G	T	0,962963	2021-06-20	United States
S_190_S	S	190	SRR15024494	22132	G	T	1	2021-06-20	United States
S_417_T	S	417	SRR15024494	22812	A	C	0,998627	2021-06-20	United States
S_484_K	S	484	SRR15024494	23012	G	A	1	2021-06-20	United States
S_501_Y	S	501	SRR15024494	23063	A	T	1	2021-06-20	United States
S_614_G	S	614	SRR15024494	23403	A	G	0,999821	2021-06-20	United States
S_655_Y	S	655	SRR15024494	23525	C	T	0,999057	2021-06-20	United States
S_1027_I	S	1027	SRR15024494	24642	C	T	0,999758	2021-06-20	United States
S_1176_F	S	1176	SRR15024494	25088	G	T	0,999833	2021-06-20	United States
ORF3a_253_P	ORF3a	253	SRR15024494	26149	T	C	1	2021-06-20	United States
ORF7a_103_NA	ORF7a	103	SRR15024494	27700	A	-TTG	0,960854	2021-06-20	United States
ORF8_67_F	ORF8	67	SRR15024494	28093	C	T	0,650735	2021-06-20	United States
ORF8_92_K	ORF8	92	SRR15024494	28167	G	A	0,99928	2021-06-20	United States
N_80_R	N	80	SRR15024494	28512	C	G	1	2021-06-20	United States
N_202_C	N	202	SRR15024494	28877	A	T	0,999166	2021-06-20	United States
N_202_T	N	202	SRR15024494	28878	G	C	0,999584	2021-06-20	United States
N_203_K	N	203	SRR15024494	28881	G	A	1	2021-06-20	United States
N_204_R	N	204	SRR15024494	28883	G	C	0,999792	2021-06-20	United States
N_377_Y	N	377	SRR15024494	29402	G	T	0,999765	2021-06-20	United States
N_385_I	N	385	SRR15024494	29427	G	T	0,136317	2021-06-20	United States
ORF1ab_1001_I	ORF1ab	1001	SRR15024495	3267	C	T	0,9998	2021-06-20	United States
ORF1ab_1708_D	ORF1ab	1708	SRR15024495	5388	C	A	0,999568	2021-06-20	United States
ORF1ab_2230_T	ORF1ab	2230	SRR15024495	6954	T	C	0,99974	2021-06-20	United States
ORF1ab_2259_I	ORF1ab	2259	SRR15024495	7042	G	T	0,998573	2021-06-20	United States
ORF1ab_2625_F	ORF1ab	2625	SRR15024495	8139	C	T	0,999514	2021-06-20	United States
ORF1ab_3674_NA	ORF1ab	3674	SRR15024495	11287	G	-TCTGGTTTT	0,925795	2021-06-20	United States
ORF1ab_3676_S	ORF1ab	3676	SRR15024495	11291	G	A	0,837993	2021-06-20	United States
ORF1ab_3677_L	ORF1ab	3677	SRR15024495	11296	T	G	0,983592	2021-06-20	United States
ORF1ab_218_L	ORF1ab	218	SRR15024495	14120	C	T	0,999731	2021-06-20	United States
ORF1ab_314_L	ORF1ab	314	SRR15024495	14408	C	T	0,999662	2021-06-20	United States
S_68_NA	S	68	SRR15024495	21764	A	-TACATG	0,473003	2021-06-20	United States
S_143_NA	S	143	SRR15024495	21990	T	-TTA	0,896842	2021-06-20	United States
S_501_Y	S	501	SRR15024495	23063	A	T	0,999945	2021-06-20	United States
S_570_D	S	570	SRR15024495	23271	C	A	0,999702	2021-06-20	United States
S_614_G	S	614	SRR15024495	23403	A	G	0,999858	2021-06-20	United States
S_681_H	S	681	SRR15024495	23604	C	A	0,99987	2021-06-20	United States
S_716_I	S	716	SRR15024495	23709	C	T	0,999692	2021-06-20	United States
S_982_A	S	982	SRR15024495	24506	T	G	0,999532	2021-06-20	United States
S_1118_H	S	1118	SRR15024495	24914	G	C	0,999392	2021-06-20	United States
E_8_D	E	8	SRR15024495	26268	G	T	0,99928	2021-06-20	United States
ORF8_27_*	ORF8	27	SRR15024495	27972	C	T	0,999446	2021-06-20	United States
ORF8_52_I	ORF8	52	SRR15024495	28048	G	T	0,999947	2021-06-20	United States
ORF8_68_*	ORF8	68	SRR15024495	28095	A	T	0,872821	2021-06-20	United States
ORF8_73_C	ORF8	73	SRR15024495	28111	A	G	0,999802	2021-06-20	United States
N_3_H	N	3	SRR15024495	28280	G	C	0,999945	2021-06-20	United States
N_3_V	N	3	SRR15024495	28281	A	T	0,999934	2021-06-20	United States
N_3_E	N	3	SRR15024495	28282	T	A	0,999724	2021-06-20	United States
N_203_K	N	203	SRR15024495	28881	G	A	0,999881	2021-06-20	United States
N_204_R	N	204	SRR15024495	28883	G	C	0,999903	2021-06-20	United States
N_235_F	N	235	SRR15024495	28977	C	T	0,999288	2021-06-20	United States
N_253_D	N	253	SRR15024495	29032	G	T	0,0983405	2021-06-20	United States
N_254_S	N	254	SRR15024495	29033	G	T	0,103758	2021-06-20	United States
ORF1ab_1146_T	ORF1ab	1146	SRR15024496	3701	G	A	1	2021-06-20	United States
ORF1ab_1640_L	ORF1ab	1640	SRR15024496	5184	C	T	0,999749	2021-06-20	United States
ORF1ab_3209_V	ORF1ab	3209	SRR15024496	9891	C	T	0,998794	2021-06-20	United States
ORF1ab_3718_A	ORF1ab	3718	SRR15024496	11418	T	C	0,999947	2021-06-20	United States
ORF1ab_3750_I	ORF1ab	3750	SRR15024496	11514	C	T	0,999852	2021-06-20	United States
ORF1ab_314_L	ORF1ab	314	SRR15024496	14408	C	T	0,999822	2021-06-20	United States
ORF1ab_662_S	ORF1ab	662	SRR15024496	15451	G	A	0,998328	2021-06-20	United States
ORF1ab_1000_L	ORF1ab	1000	SRR15024496	16466	C	T	0,999922	2021-06-20	United States
ORF1ab_1290_I	ORF1ab	1290	SRR15024496	17336	C	T	0,998242	2021-06-20	United States
ORF1ab_1657_L	ORF1ab	1657	SRR15024496	18436	T	C	0,76609	2021-06-20	United States
ORF1ab_1877_T	ORF1ab	1877	SRR15024496	19096	G	A	0,839012	2021-06-20	United States
S_19_R	S	19	SRR15024496	21618	C	G	0,998922	2021-06-20	United States
S_70_F	S	70	SRR15024496	21770	G	T	1	2021-06-20	United States
S_156_NA	S	156	SRR15024496	22028	G	-AGTTCA	0,993295	2021-06-20	United States
S_222_V	S	222	SRR15024496	22227	C	T	0,999586	2021-06-20	United States
S_417_N	S	417	SRR15024496	22813	G	T	0,999297	2021-06-20	United States
S_452_R	S	452	SRR15024496	22917	T	G	0,999048	2021-06-20	United States
S_478_K	S	478	SRR15024496	22995	C	A	1	2021-06-20	United States
S_614_G	S	614	SRR15024496	23403	A	G	0,999844	2021-06-20	United States
S_681_R	S	681	SRR15024496	23604	C	G	1	2021-06-20	United States
S_941_I	S	941	SRR15024496	24384	C	T	0,998507	2021-06-20	United States
S_950_N	S	950	SRR15024496	24410	G	A	0,9886	2021-06-20	United States
S_1183_L	S	1183	SRR15024496	25109	A	C	0,0656299	2021-06-20	United States
ORF3a_26_L	ORF3a	26	SRR15024496	25469	C	T	0,99976	2021-06-20	United States
ORF3a_83_F	ORF3a	83	SRR15024496	25641	G	T	0,99985	2021-06-20	United States
M_82_T	M	82	SRR15024496	26767	T	C	0,999832	2021-06-20	United States
ORF7a_82_A	ORF7a	82	SRR15024496	27638	T	C	1	2021-06-20	United States
ORF7a_120_I	ORF7a	120	SRR15024496	27752	C	T	1	2021-06-20	United States
ORF8_118_NA	ORF8	118	SRR15024496	28247	A	-GATTTC	0,913806	2021-06-20	United States
ORF8_120_L	ORF8	120	SRR15024496	28253	C	A	0,99456	2021-06-20	United States
N_63_G	N	63	SRR15024496	28461	A	G	0,969495	2021-06-20	United States
N_203_M	N	203	SRR15024496	28881	G	T	0,999555	2021-06-20	United States
N_254_S	N	254	SRR15024496	29033	G	T	0,0991425	2021-06-20	United States
N_377_Y	N	377	SRR15024496	29402	G	T	1	2021-06-20	United States
ORF1ab_224_I	ORF1ab	224	SRR15024497	936	C	T	0,999913	2021-06-20	United States
ORF1ab_785_V	ORF1ab	785	SRR15024497	2618	A	G	0,0659532	2021-06-20	United States
ORF1ab_1188_L	ORF1ab	1188	SRR15024497	3828	C	T	0,999858	2021-06-20	United States
ORF1ab_1795_Q	ORF1ab	1795	SRR15024497	5648	A	C	0,999933	2021-06-20	United States
ORF1ab_1853_F	ORF1ab	1853	SRR15024497	5822	C	T	0,999936	2021-06-20	United States
ORF1ab_3603_NA	ORF1ab	3603	SRR15024497	11074	C	-T	0,0549314	2021-06-20	United States
ORF1ab_3674_NA	ORF1ab	3674	SRR15024497	11287	G	-TCTGGTTTT	0,922744	2021-06-20	United States
ORF1ab_3676_S	ORF1ab	3676	SRR15024497	11291	G	A	0,961538	2021-06-20	United States
ORF1ab_3677_L	ORF1ab	3677	SRR15024497	11296	T	G	0,997931	2021-06-20	United States
ORF1ab_314_L	ORF1ab	314	SRR15024497	14408	C	T	1	2021-06-20	United States
ORF1ab_1264_D	ORF1ab	1264	SRR15024497	17259	G	T	0,999958	2021-06-20	United States
S_18_F	S	18	SRR15024497	21614	C	T	0,999382	2021-06-20	United States
S_20_N	S	20	SRR15024497	21621	C	A	0,999369	2021-06-20	United States
S_26_S	S	26	SRR15024497	21638	C	T	1	2021-06-20	United States
S_138_Y	S	138	SRR15024497	21974	G	T	0,998782	2021-06-20	United States
S_176_F	S	176	SRR15024497	22088	C	T	0,0622407	2021-06-20	United States
S_190_S	S	190	SRR15024497	22132	G	T	1	2021-06-20	United States
S_417_T	S	417	SRR15024497	22812	A	C	0,999748	2021-06-20	United States
S_484_K	S	484	SRR15024497	23012	G	A	1	2021-06-20	United States
S_501_Y	S	501	SRR15024497	23063	A	T	1	2021-06-20	United States
S_614_G	S	614	SRR15024497	23403	A	G	0,999837	2021-06-20	United States
S_655_Y	S	655	SRR15024497	23525	C	T	0,999734	2021-06-20	United States
S_1027_I	S	1027	SRR15024497	24642	C	T	0,99986	2021-06-20	United States
S_1176_F	S	1176	SRR15024497	25088	G	T	0,999899	2021-06-20	United States
ORF3a_253_P	ORF3a	253	SRR15024497	26149	T	C	0,993528	2021-06-20	United States
ORF8_92_K	ORF8	92	SRR15024497	28167	G	A	0,999944	2021-06-20	United States
N_80_R	N	80	SRR15024497	28512	C	G	1	2021-06-20	United States
N_202_C	N	202	SRR15024497	28877	A	T	1	2021-06-20	United States
N_202_T	N	202	SRR15024497	28878	G	C	1	2021-06-20	United States
N_203_K	N	203	SRR15024497	28881	G	A	0,999375	2021-06-20	United States
N_204_R	N	204	SRR15024497	28883	G	C	1	2021-06-20	United States
ORF1ab_1001_I	ORF1ab	1001	SRR15024499	3267	C	T	0,99849	2021-06-20	United States
ORF1ab_1708_D	ORF1ab	1708	SRR15024499	5388	C	A	1	2021-06-20	United States
ORF1ab_1856_F	ORF1ab	1856	SRR15024499	5832	C	T	0,999713	2021-06-20	United States
ORF1ab_2230_T	ORF1ab	2230	SRR15024499	6954	T	C	0,994424	2021-06-20	United States
ORF1ab_3674_NA	ORF1ab	3674	SRR15024499	11287	G	-TCTGGTTTT	0,925617	2021-06-20	United States
ORF1ab_3676_S	ORF1ab	3676	SRR15024499	11291	G	A	0,933333	2021-06-20	United States
ORF1ab_3677_L	ORF1ab	3677	SRR15024499	11296	T	G	1	2021-06-20	United States
ORF1ab_4370_F	ORF1ab	4370	SRR15024499	13374	G	T	0,055814	2021-06-20	United States
ORF1ab_314_L	ORF1ab	314	SRR15024499	14408	C	T	1	2021-06-20	United States
ORF1ab_1873_N	ORF1ab	1873	SRR15024499	19086	G	T	1	2021-06-20	United States
ORF1ab_2557_R	ORF1ab	2557	SRR15024499	21137	A	G	0,999613	2021-06-20	United States
S_68_NA	S	68	SRR15024499	21764	A	-TACATG	0,49097	2021-06-20	United States
S_143_NA	S	143	SRR15024499	21990	T	-TTA	0,875	2021-06-20	United States
S_501_Y	S	501	SRR15024499	23063	A	T	1	2021-06-20	United States
S_570_D	S	570	SRR15024499	23271	C	A	1	2021-06-20	United States
S_614_G	S	614	SRR15024499	23403	A	G	1	2021-06-20	United States
S_681_H	S	681	SRR15024499	23604	C	A	1	2021-06-20	United States
S_716_I	S	716	SRR15024499	23709	C	T	1	2021-06-20	United States
S_982_A	S	982	SRR15024499	24506	T	G	1	2021-06-20	United States
S_1118_H	S	1118	SRR15024499	24914	G	C	1	2021-06-20	United States
ORF3a_78_Y	ORF3a	78	SRR15024499	25624	C	T	1	2021-06-20	United States
ORF3a_154_F	ORF3a	154	SRR15024499	25853	A	T	0,99937	2021-06-20	United States
ORF8_27_*	ORF8	27	SRR15024499	27972	C	T	1	2021-06-20	United States
ORF8_52_I	ORF8	52	SRR15024499	28048	G	T	1	2021-06-20	United States
ORF8_73_C	ORF8	73	SRR15024499	28111	A	G	0,999852	2021-06-20	United States
N_3_H	N	3	SRR15024499	28280	G	C	1	2021-06-20	United States
N_3_V	N	3	SRR15024499	28281	A	T	1	2021-06-20	United States
N_3_E	N	3	SRR15024499	28282	T	A	0,9998	2021-06-20	United States
N_24_I	N	24	SRR15024499	28344	C	T	0,999577	2021-06-20	United States
N_203_K	N	203	SRR15024499	28881	G	A	1	2021-06-20	United States
N_204_R	N	204	SRR15024499	28883	G	C	1	2021-06-20	United States
N_235_F	N	235	SRR15024499	28977	C	T	0,994024	2021-06-20	United States
ORF1ab_648_L	ORF1ab	648	SRR15024501	2207	A	C	0,999907	2021-06-19	United States
ORF1ab_1001_I	ORF1ab	1001	SRR15024501	3267	C	T	0,999723	2021-06-19	United States
ORF1ab_1464_Q	ORF1ab	1464	SRR15024501	4656	G	A	0,999346	2021-06-19	United States
ORF1ab_1708_D	ORF1ab	1708	SRR15024501	5388	C	A	1	2021-06-19	United States
ORF1ab_1874_I	ORF1ab	1874	SRR15024501	5886	C	T	0,99986	2021-06-19	United States
ORF1ab_2230_T	ORF1ab	2230	SRR15024501	6954	T	C	0,999295	2021-06-19	United States
ORF1ab_2345_V	ORF1ab	2345	SRR15024501	7299	C	T	1	2021-06-19	United States
ORF1ab_3674_NA	ORF1ab	3674	SRR15024501	11287	G	-TCTGGTTTT	0,917933	2021-06-19	United States
ORF1ab_3677_L	ORF1ab	3677	SRR15024501	11296	T	G	0,999614	2021-06-19	United States
ORF1ab_3684_I	ORF1ab	3684	SRR15024501	11317	G	T	0,999711	2021-06-19	United States
ORF1ab_314_L	ORF1ab	314	SRR15024501	14408	C	T	0,999809	2021-06-19	United States
ORF1ab_1068_C	ORF1ab	1068	SRR15024501	16670	T	G	0,0812258	2021-06-19	United States
ORF1ab_1451_P	ORF1ab	1451	SRR15024501	17819	T	C	0,0550271	2021-06-19	United States
S_68_NA	S	68	SRR15024501	21764	A	-TACATG	0,464746	2021-06-19	United States
S_143_NA	S	143	SRR15024501	21990	T	-TTA	0,895477	2021-06-19	United States
S_501_Y	S	501	SRR15024501	23063	A	T	0,999823	2021-06-19	United States
S_570_D	S	570	SRR15024501	23271	C	A	0,999815	2021-06-19	United States
S_614_G	S	614	SRR15024501	23403	A	G	0,999931	2021-06-19	United States
S_640_F	S	640	SRR15024501	23481	C	T	0,999804	2021-06-19	United States
S_681_H	S	681	SRR15024501	23604	C	A	1	2021-06-19	United States
S_716_I	S	716	SRR15024501	23709	C	T	1	2021-06-19	United States
S_982_A	S	982	SRR15024501	24506	T	G	0,999847	2021-06-19	United States
S_1118_H	S	1118	SRR15024501	24914	G	C	0,999655	2021-06-19	United States
ORF8_27_*	ORF8	27	SRR15024501	27972	C	T	0,999588	2021-06-19	United States
ORF8_52_I	ORF8	52	SRR15024501	28048	G	T	1	2021-06-19	United States
ORF8_68_*	ORF8	68	SRR15024501	28095	A	T	0,956957	2021-06-19	United States
ORF8_73_C	ORF8	73	SRR15024501	28111	A	G	0,999908	2021-06-19	United States
N_3_H	N	3	SRR15024501	28280	G	C	1	2021-06-19	United States
N_3_V	N	3	SRR15024501	28281	A	T	0,999987	2021-06-19	United States
N_3_E	N	3	SRR15024501	28282	T	A	0,999895	2021-06-19	United States
N_203_K	N	203	SRR15024501	28881	G	A	1	2021-06-19	United States
N_204_R	N	204	SRR15024501	28883	G	C	0,999716	2021-06-19	United States
N_235_F	N	235	SRR15024501	28977	C	T	0,998219	2021-06-19	United States
ORF1ab_1146_T	ORF1ab	1146	SRR15024502	3701	G	A	0,999382	2021-06-19	United States
ORF1ab_1640_L	ORF1ab	1640	SRR15024502	5184	C	T	0,999817	2021-06-19	United States
ORF1ab_3209_V	ORF1ab	3209	SRR15024502	9891	C	T	0,999756	2021-06-19	United States
ORF1ab_3718_A	ORF1ab	3718	SRR15024502	11418	T	C	0,999898	2021-06-19	United States
ORF1ab_3750_I	ORF1ab	3750	SRR15024502	11514	C	T	0,999222	2021-06-19	United States
ORF1ab_314_L	ORF1ab	314	SRR15024502	14408	C	T	0,999529	2021-06-19	United States
ORF1ab_662_S	ORF1ab	662	SRR15024502	15451	G	A	0,998477	2021-06-19	United States
ORF1ab_1000_L	ORF1ab	1000	SRR15024502	16466	C	T	0,999792	2021-06-19	United States
ORF1ab_1290_I	ORF1ab	1290	SRR15024502	17336	C	T	0,997967	2021-06-19	United States
S_19_R	S	19	SRR15024502	21618	C	G	0,999346	2021-06-19	United States
S_70_F	S	70	SRR15024502	21770	G	T	0,907407	2021-06-19	United States
S_142_D	S	142	SRR15024502	21987	G	A	0,927419	2021-06-19	United States
S_156_NA	S	156	SRR15024502	22028	G	-AGTTCA	0,997513	2021-06-19	United States
S_222_V	S	222	SRR15024502	22227	C	T	0,999841	2021-06-19	United States
S_417_N	S	417	SRR15024502	22813	G	T	0,998904	2021-06-19	United States
S_452_R	S	452	SRR15024502	22917	T	G	0,997892	2021-06-19	United States
S_478_K	S	478	SRR15024502	22995	C	A	0,999642	2021-06-19	United States
S_614_G	S	614	SRR15024502	23403	A	G	0,999906	2021-06-19	United States
S_681_R	S	681	SRR15024502	23604	C	G	0,999918	2021-06-19	United States
S_950_N	S	950	SRR15024502	24410	G	A	0,990409	2021-06-19	United States
ORF3a_26_L	ORF3a	26	SRR15024502	25469	C	T	0,999889	2021-06-19	United States
ORF3a_83_F	ORF3a	83	SRR15024502	25641	G	T	0,999763	2021-06-19	United States
M_82_T	M	82	SRR15024502	26767	T	C	0,999805	2021-06-19	United States
ORF7a_82_A	ORF7a	82	SRR15024502	27638	T	C	1	2021-06-19	United States
ORF7a_120_I	ORF7a	120	SRR15024502	27752	C	T	1	2021-06-19	United States
ORF8_118_NA	ORF8	118	SRR15024502	28247	A	-GATTTC	0,924844	2021-06-19	United States
ORF8_119_V	ORF8	119	SRR15024502	28249	A	T	0,989637	2021-06-19	United States
ORF8_120_L	ORF8	120	SRR15024502	28253	C	A	0,998698	2021-06-19	United States
N_63_G	N	63	SRR15024502	28461	A	G	0,985995	2021-06-19	United States
N_203_M	N	203	SRR15024502	28881	G	T	0,999926	2021-06-19	United States
N_253_D	N	253	SRR15024502	29032	G	T	0,0663238	2021-06-19	United States
N_254_S	N	254	SRR15024502	29033	G	T	0,0713971	2021-06-19	United States
N_377_Y	N	377	SRR15024502	29402	G	T	1	2021-06-19	United States
ORF1ab_1055_A	ORF1ab	1055	SRR15024503	3428	A	G	0,999955	2021-06-19	United States
ORF1ab_1538_I	ORF1ab	1538	SRR15024503	4878	C	T	1	2021-06-19	United States
ORF1ab_3255_I	ORF1ab	3255	SRR15024503	10029	C	T	1	2021-06-19	United States
ORF1ab_3729_R	ORF1ab	3729	SRR15024503	11451	A	G	1	2021-06-19	United States
ORF1ab_314_L	ORF1ab	314	SRR15024503	14408	C	T	1	2021-06-19	United States
ORF1ab_1342_S	ORF1ab	1342	SRR15024503	17491	C	T	0,999771	2021-06-19	United States
ORF1ab_1414_S	ORF1ab	1414	SRR15024503	17707	C	T	0,999686	2021-06-19	United States
ORF1ab_1675_L	ORF1ab	1675	SRR15024503	18491	C	T	0,999874	2021-06-19	United States
ORF1ab_2188_T	ORF1ab	2188	SRR15024503	20029	G	A	0,0925926	2021-06-19	United States
S_27_V	S	27	SRR15024503	21642	C	T	0,100243	2021-06-19	United States
S_95_I	S	95	SRR15024503	21846	C	T	1	2021-06-19	United States
S_143_NA	S	143	SRR15024503	21990	T	+TAC	0,776002	2021-06-19	United States
S_346_K	S	346	SRR15024503	22599	G	A	0,999613	2021-06-19	United States
S_484_K	S	484	SRR15024503	23012	G	A	1	2021-06-19	United States
S_501_Y	S	501	SRR15024503	23063	A	T	1	2021-06-19	United States
S_614_G	S	614	SRR15024503	23403	A	G	0,999938	2021-06-19	United States
S_681_H	S	681	SRR15024503	23604	C	A	1	2021-06-19	United States
S_950_N	S	950	SRR15024503	24410	G	A	0,996222	2021-06-19	United States
S_1198_F	S	1198	SRR15024503	25154	A	T	0,240197	2021-06-19	United States
ORF3a_57_H	ORF3a	57	SRR15024503	25563	G	T	1	2021-06-19	United States
ORF3a_255_NA	ORF3a	255	SRR15024503	26157	T	-GTTA	0,937945	2021-06-19	United States
ORF8_11_K	ORF8	11	SRR15024503	27925	C	A	1	2021-06-19	United States
ORF8_38_S	ORF8	38	SRR15024503	28005	C	T	1	2021-06-19	United States
ORF8_67_F	ORF8	67	SRR15024503	28093	C	T	0,991441	2021-06-19	United States
N_205_I	N	205	SRR15024503	28887	C	T	0,996785	2021-06-19	United States
ORF1ab_464_A	ORF1ab	464	SRR15024504	1656	T	C	0,234838	2021-06-19	United States
ORF1ab_516_NA	ORF1ab	516	SRR15024504	1813	T	+A	0,177645	2021-06-19	United States
ORF1ab_1001_I	ORF1ab	1001	SRR15024504	3267	C	T	1	2021-06-19	United States
ORF1ab_1708_D	ORF1ab	1708	SRR15024504	5388	C	A	1	2021-06-19	United States
ORF1ab_2037_NA	ORF1ab	2037	SRR15024504	6375	A	-TAATCTTGCCTGCGAAGATC	0,087099	2021-06-19	United States
ORF1ab_2230_T	ORF1ab	2230	SRR15024504	6954	T	C	1	2021-06-19	United States
ORF1ab_2259_I	ORF1ab	2259	SRR15024504	7042	G	T	1	2021-06-19	United States
ORF1ab_2625_F	ORF1ab	2625	SRR15024504	8139	C	T	0,999914	2021-06-19	United States
ORF1ab_2949_C	ORF1ab	2949	SRR15024504	9110	C	T	0,234943	2021-06-19	United States
ORF1ab_3061_NA	ORF1ab	3061	SRR15024504	9447	C	-CTA	0,125	2021-06-19	United States
ORF1ab_3482_L	ORF1ab	3482	SRR15024504	10709	T	C	0,123485	2021-06-19	United States
ORF1ab_3674_NA	ORF1ab	3674	SRR15024504	11287	G	-TCTGGTTTT	0,928504	2021-06-19	United States
ORF1ab_3676_S	ORF1ab	3676	SRR15024504	11291	G	A	0,962555	2021-06-19	United States
ORF1ab_3677_L	ORF1ab	3677	SRR15024504	11296	T	G	0,999409	2021-06-19	United States
ORF1ab_218_L	ORF1ab	218	SRR15024504	14120	C	T	0,999665	2021-06-19	United States
ORF1ab_314_L	ORF1ab	314	SRR15024504	14408	C	T	0,998436	2021-06-19	United States
ORF1ab_422_*	ORF1ab	422	SRR15024504	14731	G	T	0,140828	2021-06-19	United States
ORF1ab_1023_N	ORF1ab	1023	SRR15024504	16535	G	A	0,423077	2021-06-19	United States
ORF1ab_1517_C	ORF1ab	1517	SRR15024504	18016	C	T	0,157951	2021-06-19	United States
ORF1ab_1673_P	ORF1ab	1673	SRR15024504	18485	T	C	0,165023	2021-06-19	United States
S_68_NA	S	68	SRR15024504	21764	A	-TACATG	0,458949	2021-06-19	United States
S_143_NA	S	143	SRR15024504	21990	T	-TTA	0,896479	2021-06-19	United States
S_501_Y	S	501	SRR15024504	23063	A	T	1	2021-06-19	United States
S_570_D	S	570	SRR15024504	23271	C	A	0,999802	2021-06-19	United States
S_613_*	S	613	SRR15024504	23399	C	T	0,224838	2021-06-19	United States
S_614_G	S	614	SRR15024504	23403	A	G	0,99986	2021-06-19	United States
S_681_H	S	681	SRR15024504	23604	C	A	1	2021-06-19	United States
S_716_I	S	716	SRR15024504	23709	C	T	1	2021-06-19	United States
S_982_A	S	982	SRR15024504	24506	T	G	1	2021-06-19	United States
S_1118_H	S	1118	SRR15024504	24914	G	C	1	2021-06-19	United States
S_1143_S	S	1143	SRR15024504	24989	C	T	0,994355	2021-06-19	United States
ORF3a_173_G	ORF3a	173	SRR15024504	25910	A	G	0,18034	2021-06-19	United States
E_8_D	E	8	SRR15024504	26268	G	T	0,99939	2021-06-19	United States
M_44_NA	M	44	SRR15024504	26654	G	+T	0,113864	2021-06-19	United States
ORF8_27_*	ORF8	27	SRR15024504	27972	C	T	1	2021-06-19	United States
ORF8_52_I	ORF8	52	SRR15024504	28048	G	T	1	2021-06-19	United States
ORF8_68_*	ORF8	68	SRR15024504	28095	A	T	0,972497	2021-06-19	United States
ORF8_73_C	ORF8	73	SRR15024504	28111	A	G	0,999903	2021-06-19	United States
N_3_H	N	3	SRR15024504	28280	G	C	0,99995	2021-06-19	United States
N_3_V	N	3	SRR15024504	28281	A	T	0,999851	2021-06-19	United States
N_3_E	N	3	SRR15024504	28282	T	A	0,999827	2021-06-19	United States
N_203_K	N	203	SRR15024504	28881	G	A	1	2021-06-19	United States
N_204_R	N	204	SRR15024504	28883	G	C	1	2021-06-19	United States
N_235_F	N	235	SRR15024504	28977	C	T	1	2021-06-19	United States
N_339_S	N	339	SRR15024504	29289	T	C	0,149064	2021-06-19	United States
N_344_Q	N	344	SRR15024504	29304	C	A	0,167674	2021-06-19	United States
ORF1ab_1207_S	ORF1ab	1207	SRR15024506	3884	C	T	0,999574	2021-06-19	United States
ORF1ab_1872_I	ORF1ab	1872	SRR15024506	5880	G	T	0,999115	2021-06-19	United States
ORF1ab_2123_V	ORF1ab	2123	SRR15024506	6633	C	T	0,99954	2021-06-19	United States
ORF1ab_2293_G	ORF1ab	2293	SRR15024506	7142	A	G	0,999853	2021-06-19	United States
ORF1ab_3117_A	ORF1ab	3117	SRR15024506	9614	A	G	0,999782	2021-06-19	United States
ORF1ab_3143_V	ORF1ab	3143	SRR15024506	9693	C	T	0,999623	2021-06-19	United States
ORF1ab_3163_S	ORF1ab	3163	SRR15024506	9754	A	C	0,999424	2021-06-19	United States
ORF1ab_3674_NA	ORF1ab	3674	SRR15024506	11287	G	-TCTGGTTTT	0,928	2021-06-19	United States
ORF1ab_3676_S	ORF1ab	3676	SRR15024506	11291	G	A	0,825644	2021-06-19	United States
ORF1ab_3677_L	ORF1ab	3677	SRR15024506	11296	T	G	0,994367	2021-06-19	United States
ORF1ab_154_C	ORF1ab	154	SRR15024506	13928	A	G	0,971108	2021-06-19	United States
ORF1ab_314_L	ORF1ab	314	SRR15024506	14408	C	T	0,999689	2021-06-19	United States
ORF1ab_662_S	ORF1ab	662	SRR15024506	15451	G	A	0,998049	2021-06-19	United States
ORF1ab_1000_L	ORF1ab	1000	SRR15024506	16466	C	T	0,999657	2021-06-19	United States
ORF1ab_2165_M	ORF1ab	2165	SRR15024506	19961	C	T	0,999516	2021-06-19	United States
ORF1ab_2313_L	ORF1ab	2313	SRR15024506	20405	C	T	0,918515	2021-06-19	United States
ORF1ab_2508_F	ORF1ab	2508	SRR15024506	20991	G	T	0,99974	2021-06-19	United States
S_18_R	S	18	SRR15024506	21615	T	G	0,999513	2021-06-19	United States
S_95_I	S	95	SRR15024506	21846	C	T	0,999831	2021-06-19	United States
S_158_S	S	158	SRR15024506	22036	A	C	0,999443	2021-06-19	United States
S_440_K	S	440	SRR15024506	22882	T	A	0,97412	2021-06-19	United States
S_614_G	S	614	SRR15024506	23403	A	G	0,999723	2021-06-19	United States
S_681_H	S	681	SRR15024506	23604	C	A	0,999786	2021-06-19	United States
S_688_V	S	688	SRR15024506	23625	C	T	0,998437	2021-06-19	United States
S_735_A	S	735	SRR15024506	23765	T	G	0,999521	2021-06-19	United States
S_1027_I	S	1027	SRR15024506	24642	C	T	0,999903	2021-06-19	United States
S_1070_V	S	1070	SRR15024506	24771	C	T	0,710952	2021-06-19	United States
ORF3a_255_NA	ORF3a	255	SRR15024506	26157	T	-GTTA	0,927296	2021-06-19	United States
E_67_F	E	67	SRR15024506	26444	C	T	0,999892	2021-06-19	United States
ORF7a_95_*	ORF7a	95	SRR15024506	27676	G	T	0,99982	2021-06-19	United States
ORF7b_5_L	ORF7b	5	SRR15024506	27769	C	T	0,999928	2021-06-19	United States
ORF8_8_*	ORF8	8	SRR15024506	27915	G	T	1	2021-06-19	United States
N_119_S	N	119	SRR15024506	28628	G	T	0,999347	2021-06-19	United States
N_194_L	N	194	SRR15024506	28854	C	T	0,999849	2021-06-19	United States
N_213_Y	N	213	SRR15024506	28910	A	T	0,999635	2021-06-19	United States
N_253_D	N	253	SRR15024506	29032	G	T	0,0779282	2021-06-19	United States
N_254_S	N	254	SRR15024506	29033	G	T	0,0893063	2021-06-19	United States
N_384_H	N	384	SRR15024506	29425	G	T	0,999269	2021-06-19	United States
ORF1ab_1306_S	ORF1ab	1306	SRR15024507	4181	G	T	1	2021-06-19	United States
ORF1ab_2046_L	ORF1ab	2046	SRR15024507	6402	C	T	0,999514	2021-06-19	United States
ORF1ab_2287_S	ORF1ab	2287	SRR15024507	7124	C	T	1	2021-06-19	United States
ORF1ab_2554_V	ORF1ab	2554	SRR15024507	7926	C	T	0,999808	2021-06-19	United States
ORF1ab_2930_L	ORF1ab	2930	SRR15024507	9053	G	T	0,999582	2021-06-19	United States
ORF1ab_3255_I	ORF1ab	3255	SRR15024507	10029	C	T	0,999901	2021-06-19	United States
ORF1ab_3646_A	ORF1ab	3646	SRR15024507	11201	A	G	0,999547	2021-06-19	United States
ORF1ab_3885_F	ORF1ab	3885	SRR15024507	11919	C	T	0,999319	2021-06-19	United States
ORF1ab_183_V	ORF1ab	183	SRR15024507	14014	T	G	0,99994	2021-06-19	United States
ORF1ab_314_L	ORF1ab	314	SRR15024507	14408	C	T	0,99965	2021-06-19	United States
ORF1ab_662_S	ORF1ab	662	SRR15024507	15451	G	A	0,998219	2021-06-19	United States
ORF1ab_1000_L	ORF1ab	1000	SRR15024507	16466	C	T	0,999663	2021-06-19	United States
ORF1ab_1918_V	ORF1ab	1918	SRR15024507	19220	C	T	0,999706	2021-06-19	United States
S_19_R	S	19	SRR15024507	21618	C	G	1	2021-06-19	United States
S_142_D	S	142	SRR15024507	21987	G	A	0,764228	2021-06-19	United States
S_156_NA	S	156	SRR15024507	22028	G	-AGTTCA	0,995244	2021-06-19	United States
S_452_R	S	452	SRR15024507	22917	T	G	1	2021-06-19	United States
S_478_K	S	478	SRR15024507	22995	C	A	1	2021-06-19	United States
S_614_G	S	614	SRR15024507	23403	A	G	0,999879	2021-06-19	United States
S_681_R	S	681	SRR15024507	23604	C	G	0,99965	2021-06-19	United States
S_950_N	S	950	SRR15024507	24410	G	A	0,95	2021-06-19	United States
S_1208_E	S	1208	SRR15024507	25184	C	G	0,195362	2021-06-19	United States
ORF3a_26_L	ORF3a	26	SRR15024507	25469	C	T	1	2021-06-19	United States
ORF3a_206_C	ORF3a	206	SRR15024507	26009	A	G	1	2021-06-19	United States
M_82_T	M	82	SRR15024507	26767	T	C	1	2021-06-19	United States
ORF7a_82_A	ORF7a	82	SRR15024507	27638	T	C	1	2021-06-19	United States
ORF7a_120_I	ORF7a	120	SRR15024507	27752	C	T	1	2021-06-19	United States
ORF7b_40_I	ORF7b	40	SRR15024507	27874	C	T	1	2021-06-19	United States
ORF8_118_NA	ORF8	118	SRR15024507	28247	A	-GATTTC	0,937936	2021-06-19	United States
ORF8_120_L	ORF8	120	SRR15024507	28253	C	A	0,993492	2021-06-19	United States
N_63_G	N	63	SRR15024507	28461	A	G	0,996619	2021-06-19	United States
N_203_M	N	203	SRR15024507	28881	G	T	1	2021-06-19	United States
N_215_C	N	215	SRR15024507	28916	G	T	0,998897	2021-06-19	United States
N_377_Y	N	377	SRR15024507	29402	G	T	1	2021-06-19	United States
ORF1ab_152_N	ORF1ab	152	SRR15024508	719	G	A	0,996814	2021-06-19	United States
ORF1ab_281_T	ORF1ab	281	SRR15024508	1107	T	C	1	2021-06-19	United States
ORF1ab_1001_I	ORF1ab	1001	SRR15024508	3267	C	T	0,999745	2021-06-19	United States
ORF1ab_1708_D	ORF1ab	1708	SRR15024508	5388	C	A	1	2021-06-19	United States
ORF1ab_2230_T	ORF1ab	2230	SRR15024508	6954	T	C	0,998317	2021-06-19	United States
ORF1ab_3674_NA	ORF1ab	3674	SRR15024508	11287	G	-TCTGGTTTT	0,923291	2021-06-19	United States
ORF1ab_3676_S	ORF1ab	3676	SRR15024508	11291	G	A	0,948377	2021-06-19	United States
ORF1ab_3677_L	ORF1ab	3677	SRR15024508	11296	T	G	0,998388	2021-06-19	United States
ORF1ab_4087_I	ORF1ab	4087	SRR15024508	12525	C	T	0,999946	2021-06-19	United States
ORF1ab_218_L	ORF1ab	218	SRR15024508	14120	C	T	0,999703	2021-06-19	United States
ORF1ab_314_L	ORF1ab	314	SRR15024508	14408	C	T	0,999761	2021-06-19	United States
S_68_NA	S	68	SRR15024508	21764	A	-TACATG	0,468434	2021-06-19	United States
S_143_NA	S	143	SRR15024508	21990	T	-TTA	0,902568	2021-06-19	United States
S_501_Y	S	501	SRR15024508	23063	A	T	0,991775	2021-06-19	United States
S_570_D	S	570	SRR15024508	23271	C	A	0,999746	2021-06-19	United States
S_614_G	S	614	SRR15024508	23403	A	G	0,99987	2021-06-19	United States
S_681_H	S	681	SRR15024508	23604	C	A	0,999849	2021-06-19	United States
S_716_I	S	716	SRR15024508	23709	C	T	0,999457	2021-06-19	United States
S_982_A	S	982	SRR15024508	24506	T	G	0,999907	2021-06-19	United States
S_1118_H	S	1118	SRR15024508	24914	G	C	0,999704	2021-06-19	United States
ORF8_27_*	ORF8	27	SRR15024508	27972	C	T	0,998847	2021-06-19	United States
ORF8_52_I	ORF8	52	SRR15024508	28048	G	T	0,999292	2021-06-19	United States
ORF8_62_L	ORF8	62	SRR15024508	28077	G	T	1	2021-06-19	United States
ORF8_68_*	ORF8	68	SRR15024508	28095	A	T	0,912259	2021-06-19	United States
ORF8_73_C	ORF8	73	SRR15024508	28111	A	G	0,999926	2021-06-19	United States
N_3_H	N	3	SRR15024508	28280	G	C	0,999988	2021-06-19	United States
N_3_V	N	3	SRR15024508	28281	A	T	0,999927	2021-06-19	United States
N_3_E	N	3	SRR15024508	28282	T	A	0,999939	2021-06-19	United States
N_203_K	N	203	SRR15024508	28881	G	A	0,999168	2021-06-19	United States
N_204_R	N	204	SRR15024508	28883	G	C	0,999593	2021-06-19	United States
N_235_F	N	235	SRR15024508	28977	C	T	0,999443	2021-06-19	United States
ORF10_13_M	ORF10	13	SRR15024508	29596	A	G	0,0682261	2021-06-19	United States
ORF1ab_1640_L	ORF1ab	1640	SRR15024509	5184	C	T	0,999179	2021-06-19	United States
ORF1ab_3209_V	ORF1ab	3209	SRR15024509	9891	C	T	0,999531	2021-06-19	United States
ORF1ab_3718_A	ORF1ab	3718	SRR15024509	11418	T	C	1	2021-06-19	United States
ORF1ab_3750_I	ORF1ab	3750	SRR15024509	11514	C	T	1	2021-06-19	United States
ORF1ab_314_L	ORF1ab	314	SRR15024509	14408	C	T	0,998868	2021-06-19	United States
ORF1ab_662_S	ORF1ab	662	SRR15024509	15451	G	A	0,99798	2021-06-19	United States
ORF1ab_1000_L	ORF1ab	1000	SRR15024509	16466	C	T	1	2021-06-19	United States
S_19_R	S	19	SRR15024509	21618	C	G	1	2021-06-19	United States
S_156_NA	S	156	SRR15024509	22028	G	-AGTTCA	1	2021-06-19	United States
S_222_V	S	222	SRR15024509	22227	C	T	0,99923	2021-06-19	United States
S_452_R	S	452	SRR15024509	22917	T	G	1	2021-06-19	United States
S_478_K	S	478	SRR15024509	22995	C	A	0,999134	2021-06-19	United States
S_614_G	S	614	SRR15024509	23403	A	G	0,999912	2021-06-19	United States
S_681_R	S	681	SRR15024509	23604	C	G	0,998327	2021-06-19	United States
S_950_N	S	950	SRR15024509	24410	G	A	0,990819	2021-06-19	United States
S_1155_H	S	1155	SRR15024509	25025	T	C	0,0528592	2021-06-19	United States
ORF3a_26_L	ORF3a	26	SRR15024509	25469	C	T	0,999573	2021-06-19	United States
M_82_T	M	82	SRR15024509	26767	T	C	1	2021-06-19	United States
ORF7a_82_A	ORF7a	82	SRR15024509	27638	T	C	1	2021-06-19	United States
ORF7a_120_I	ORF7a	120	SRR15024509	27752	C	T	1	2021-06-19	United States
ORF8_118_NA	ORF8	118	SRR15024509	28247	A	-GATTTC	0,889687	2021-06-19	United States
ORF8_120_L	ORF8	120	SRR15024509	28253	C	A	1	2021-06-19	United States
N_63_G	N	63	SRR15024509	28461	A	G	0,991307	2021-06-19	United States
N_151_S	N	151	SRR15024509	28724	C	T	0,0503324	2021-06-19	United States
N_203_M	N	203	SRR15024509	28881	G	T	0,998982	2021-06-19	United States
N_373_N	N	373	SRR15024509	29392	G	T	1	2021-06-19	United States
N_377_Y	N	377	SRR15024509	29402	G	T	1	2021-06-19	United States
ORF1ab_1001_I	ORF1ab	1001	SRR15024510	3267	C	T	0,999702	2021-06-20	United States
ORF1ab_1708_D	ORF1ab	1708	SRR15024510	5388	C	A	1	2021-06-20	United States
ORF1ab_2230_T	ORF1ab	2230	SRR15024510	6954	T	C	1	2021-06-20	United States
ORF1ab_3674_NA	ORF1ab	3674	SRR15024510	11287	G	-TCTGGTTTT	0,930934	2021-06-20	United States
ORF1ab_3676_S	ORF1ab	3676	SRR15024510	11291	G	A	0,950052	2021-06-20	United States
ORF1ab_3677_L	ORF1ab	3677	SRR15024510	11296	T	G	0,998367	2021-06-20	United States
ORF1ab_4303_S	ORF1ab	4303	SRR15024510	13172	G	A	0,0529326	2021-06-20	United States
ORF1ab_218_L	ORF1ab	218	SRR15024510	14120	C	T	0,999736	2021-06-20	United States
ORF1ab_314_L	ORF1ab	314	SRR15024510	14408	C	T	0,999544	2021-06-20	United States
ORF1ab_976_S	ORF1ab	976	SRR15024510	16393	C	T	0,998395	2021-06-20	United States
ORF1ab_1864_F	ORF1ab	1864	SRR15024510	19058	G	T	0,0507921	2021-06-20	United States
S_68_NA	S	68	SRR15024510	21764	A	-TACATG	0,471565	2021-06-20	United States
S_143_NA	S	143	SRR15024510	21990	T	-TTA	0,840623	2021-06-20	United States
S_174_L	S	174	SRR15024510	22083	C	T	0,0563073	2021-06-20	United States
S_501_Y	S	501	SRR15024510	23063	A	T	1	2021-06-20	United States
S_570_D	S	570	SRR15024510	23271	C	A	0,999797	2021-06-20	United States
S_614_G	S	614	SRR15024510	23403	A	G	0,967295	2021-06-20	United States
S_681_H	S	681	SRR15024510	23604	C	A	1	2021-06-20	United States
S_716_I	S	716	SRR15024510	23709	C	T	1	2021-06-20	United States
S_911_I	S	911	SRR15024510	24293	G	A	0,999424	2021-06-20	United States
S_982_A	S	982	SRR15024510	24506	T	G	0,999787	2021-06-20	United States
S_1118_H	S	1118	SRR15024510	24914	G	C	0,999504	2021-06-20	United States
ORF7a_39_I	ORF7a	39	SRR15024510	27509	C	T	0,998508	2021-06-20	United States
ORF8_27_*	ORF8	27	SRR15024510	27972	C	T	1	2021-06-20	United States
ORF8_52_I	ORF8	52	SRR15024510	28048	G	T	1	2021-06-20	United States
ORF8_68_*	ORF8	68	SRR15024510	28095	A	T	0,966113	2021-06-20	United States
ORF8_73_C	ORF8	73	SRR15024510	28111	A	G	0,999964	2021-06-20	United States
N_3_H	N	3	SRR15024510	28280	G	C	0,99719	2021-06-20	United States
N_3_V	N	3	SRR15024510	28281	A	T	0,999956	2021-06-20	United States
N_3_E	N	3	SRR15024510	28282	T	A	0,999868	2021-06-20	United States
N_203_K	N	203	SRR15024510	28881	G	A	1	2021-06-20	United States
N_204_R	N	204	SRR15024510	28883	G	C	1	2021-06-20	United States
N_235_F	N	235	SRR15024510	28977	C	T	0,997301	2021-06-20	United States
ORF1ab_538_L	ORF1ab	538	SRR15024511	1878	C	T	0,951336	2021-06-19	United States
ORF1ab_1188_L	ORF1ab	1188	SRR15024511	3828	C	T	0,999902	2021-06-19	United States
ORF1ab_1795_Q	ORF1ab	1795	SRR15024511	5648	A	C	0,999822	2021-06-19	United States
ORF1ab_3564_L	ORF1ab	3564	SRR15024511	10956	C	T	0,998894	2021-06-19	United States
ORF1ab_3573_R	ORF1ab	3573	SRR15024511	10983	A	G	0,999408	2021-06-19	United States
ORF1ab_3604_S	ORF1ab	3604	SRR15024511	11076	T	C	0,0948159	2021-06-19	United States
ORF1ab_3674_NA	ORF1ab	3674	SRR15024511	11287	G	-TCTGGTTTT	0,930156	2021-06-19	United States
ORF1ab_3676_S	ORF1ab	3676	SRR15024511	11291	G	A	0,707904	2021-06-19	United States
ORF1ab_3677_L	ORF1ab	3677	SRR15024511	11296	T	G	0,993929	2021-06-19	United States
ORF1ab_314_L	ORF1ab	314	SRR15024511	14408	C	T	1	2021-06-19	United States
ORF1ab_1264_D	ORF1ab	1264	SRR15024511	17259	G	T	0,999866	2021-06-19	United States
S_18_F	S	18	SRR15024511	21614	C	T	0,99959	2021-06-19	United States
S_20_N	S	20	SRR15024511	21621	C	A	0,999476	2021-06-19	United States
S_26_S	S	26	SRR15024511	21638	C	T	0,999486	2021-06-19	United States
S_138_Y	S	138	SRR15024511	21974	G	T	0,996076	2021-06-19	United States
S_190_S	S	190	SRR15024511	22132	G	T	1	2021-06-19	United States
S_417_T	S	417	SRR15024511	22812	A	C	0,995655	2021-06-19	United States
S_484_K	S	484	SRR15024511	23012	G	A	1	2021-06-19	United States
S_501_Y	S	501	SRR15024511	23063	A	T	0,999591	2021-06-19	United States
S_614_G	S	614	SRR15024511	23403	A	G	0,999844	2021-06-19	United States
S_655_Y	S	655	SRR15024511	23525	C	T	0,999698	2021-06-19	United States
S_1027_I	S	1027	SRR15024511	24642	C	T	0,99985	2021-06-19	United States
S_1176_F	S	1176	SRR15024511	25088	G	T	0,999721	2021-06-19	United States
ORF3a_253_P	ORF3a	253	SRR15024511	26149	T	C	0,999345	2021-06-19	United States
ORF8_92_K	ORF8	92	SRR15024511	28167	G	A	0,999552	2021-06-19	United States
N_80_R	N	80	SRR15024511	28512	C	G	0,99952	2021-06-19	United States
N_202_C	N	202	SRR15024511	28877	A	T	0,999876	2021-06-19	United States
N_202_T	N	202	SRR15024511	28878	G	C	0,999876	2021-06-19	United States
N_203_K	N	203	SRR15024511	28881	G	A	0,999873	2021-06-19	United States
N_204_R	N	204	SRR15024511	28883	G	C	0,999876	2021-06-19	United States
N_253_D	N	253	SRR15024511	29032	G	T	0,0997705	2021-06-19	United States
N_254_S	N	254	SRR15024511	29033	G	T	0,0943973	2021-06-19	United States
N_377_Y	N	377	SRR15024511	29402	G	T	0,999324	2021-06-19	United States
ORF1ab_1188_L	ORF1ab	1188	SRR15024512	3828	C	T	0,999951	2021-06-19	United States
ORF1ab_1795_Q	ORF1ab	1795	SRR15024512	5648	A	C	0,999974	2021-06-19	United States
ORF1ab_2259_T	ORF1ab	2259	SRR15024512	7041	T	C	0,11433	2021-06-19	United States
ORF1ab_3573_R	ORF1ab	3573	SRR15024512	10983	A	G	1	2021-06-19	United States
ORF1ab_3674_NA	ORF1ab	3674	SRR15024512	11287	G	-TCTGGTTTT	0,928291	2021-06-19	United States
ORF1ab_3676_S	ORF1ab	3676	SRR15024512	11291	G	A	0,916549	2021-06-19	United States
ORF1ab_3677_L	ORF1ab	3677	SRR15024512	11296	T	G	1	2021-06-19	United States
ORF1ab_314_L	ORF1ab	314	SRR15024512	14408	C	T	0,999916	2021-06-19	United States
ORF1ab_1264_D	ORF1ab	1264	SRR15024512	17259	G	T	0,999914	2021-06-19	United States
ORF1ab_2537_I	ORF1ab	2537	SRR15024512	21077	C	T	0,0616828	2021-06-19	United States
S_18_F	S	18	SRR15024512	21614	C	T	1	2021-06-19	United States
S_20_N	S	20	SRR15024512	21621	C	A	1	2021-06-19	United States
S_26_S	S	26	SRR15024512	21638	C	T	1	2021-06-19	United States
S_138_Y	S	138	SRR15024512	21974	G	T	0,999019	2021-06-19	United States
S_190_S	S	190	SRR15024512	22132	G	T	1	2021-06-19	United States
S_417_T	S	417	SRR15024512	22812	A	C	0,998875	2021-06-19	United States
S_484_K	S	484	SRR15024512	23012	G	A	1	2021-06-19	United States
S_501_Y	S	501	SRR15024512	23063	A	T	1	2021-06-19	United States
S_614_G	S	614	SRR15024512	23403	A	G	0,999847	2021-06-19	United States
S_655_Y	S	655	SRR15024512	23525	C	T	0,999818	2021-06-19	United States
S_1027_I	S	1027	SRR15024512	24642	C	T	0,812162	2021-06-19	United States
S_1091_L	S	1091	SRR15024512	24834	G	T	0,164361	2021-06-19	United States
S_1176_F	S	1176	SRR15024512	25088	G	T	0,999892	2021-06-19	United States
ORF3a_253_P	ORF3a	253	SRR15024512	26149	T	C	0,999418	2021-06-19	United States
ORF7a_99_S	ORF7a	99	SRR15024512	27688	C	T	1	2021-06-19	United States
ORF8_92_K	ORF8	92	SRR15024512	28167	G	A	0,999805	2021-06-19	United States
N_80_R	N	80	SRR15024512	28512	C	G	0,99989	2021-06-19	United States
N_182_S	N	182	SRR15024512	28817	G	T	0,0618873	2021-06-19	United States
N_202_C	N	202	SRR15024512	28877	A	T	1	2021-06-19	United States
N_202_T	N	202	SRR15024512	28878	G	C	1	2021-06-19	United States
N_203_K	N	203	SRR15024512	28881	G	A	0,999253	2021-06-19	United States
N_204_R	N	204	SRR15024512	28883	G	C	1	2021-06-19	United States
ORF1ab_66_*	ORF1ab	66	SRR15024513	461	C	T	0,191025	2021-06-19	United States
ORF1ab_194_NA	ORF1ab	194	SRR15024513	847	T	-G	0,0775572	2021-06-19	United States
ORF1ab_885_L	ORF1ab	885	SRR15024513	2919	C	T	0,998652	2021-06-19	United States
ORF1ab_961_NA	ORF1ab	961	SRR15024513	3146	G	-A	0,113655	2021-06-19	United States
ORF1ab_1001_I	ORF1ab	1001	SRR15024513	3267	C	T	0,999763	2021-06-19	United States
ORF1ab_1708_D	ORF1ab	1708	SRR15024513	5388	C	A	0,99959	2021-06-19	United States
ORF1ab_1762_F	ORF1ab	1762	SRR15024513	5549	C	T	0,0578284	2021-06-19	United States
ORF1ab_1998_I	ORF1ab	1998	SRR15024513	6258	C	T	0,0792368	2021-06-19	United States
ORF1ab_2132_I	ORF1ab	2132	SRR15024513	6660	G	T	0,135083	2021-06-19	United States
ORF1ab_2230_T	ORF1ab	2230	SRR15024513	6954	T	C	1	2021-06-19	United States
ORF1ab_2259_I	ORF1ab	2259	SRR15024513	7042	G	T	0,999635	2021-06-19	United States
ORF1ab_2440_*	ORF1ab	2440	SRR15024513	7583	G	T	0,0653626	2021-06-19	United States
ORF1ab_2818_L	ORF1ab	2818	SRR15024513	8718	G	T	0,0650477	2021-06-19	United States
ORF1ab_3121_NA	ORF1ab	3121	SRR15024513	9627	C	-T	0,0526067	2021-06-19	United States
ORF1ab_3447_S	ORF1ab	3447	SRR15024513	10604	C	T	0,140436	2021-06-19	United States
ORF1ab_3674_NA	ORF1ab	3674	SRR15024513	11287	G	-TCTGGTTTT	0,927432	2021-06-19	United States
ORF1ab_3676_S	ORF1ab	3676	SRR15024513	11291	G	A	0,934462	2021-06-19	United States
ORF1ab_3677_L	ORF1ab	3677	SRR15024513	11296	T	G	0,997958	2021-06-19	United States
ORF1ab_3785_L	ORF1ab	3785	SRR15024513	11618	T	C	0,0874639	2021-06-19	United States
ORF1ab_3993_L	ORF1ab	3993	SRR15024513	12243	G	T	0,0757114	2021-06-19	United States
ORF1ab_4019_A	ORF1ab	4019	SRR15024513	12321	A	C	0,536641	2021-06-19	United States
ORF1ab_218_L	ORF1ab	218	SRR15024513	14120	C	T	0,999846	2021-06-19	United States
ORF1ab_314_L	ORF1ab	314	SRR15024513	14408	C	T	0,999862	2021-06-19	United States
ORF1ab_966_F	ORF1ab	966	SRR15024513	16365	G	T	0,189349	2021-06-19	United States
ORF1ab_1178_I	ORF1ab	1178	SRR15024513	17000	C	T	0,999365	2021-06-19	United States
ORF1ab_1378_S	ORF1ab	1378	SRR15024513	17600	T	C	0,107917	2021-06-19	United States
ORF1ab_1549_I	ORF1ab	1549	SRR15024513	18113	C	T	0,173831	2021-06-19	United States
ORF1ab_1763_S	ORF1ab	1763	SRR15024513	18754	C	T	0,088278	2021-06-19	United States
ORF1ab_1834_T	ORF1ab	1834	SRR15024513	18968	G	C	0,102382	2021-06-19	United States
ORF1ab_2241_NA	ORF1ab	2241	SRR15024513	20190	T	-G	0,403131	2021-06-19	United States
ORF1ab_2685_F	ORF1ab	2685	SRR15024513	21520	G	T	1	2021-06-19	United States
S_68_NA	S	68	SRR15024513	21764	A	-TACATG	0,476995	2021-06-19	United States
S_131_F	S	131	SRR15024513	21954	G	T	0,110575	2021-06-19	United States
S_143_NA	S	143	SRR15024513	21990	T	-TTA	0,898409	2021-06-19	United States
S_460_T	S	460	SRR15024513	22941	A	C	0,0883534	2021-06-19	United States
S_501_Y	S	501	SRR15024513	23063	A	T	0,999688	2021-06-19	United States
S_570_D	S	570	SRR15024513	23271	C	A	0,999693	2021-06-19	United States
S_614_G	S	614	SRR15024513	23403	A	G	0,999924	2021-06-19	United States
S_681_H	S	681	SRR15024513	23604	C	A	1	2021-06-19	United States
S_716_I	S	716	SRR15024513	23709	C	T	0,999535	2021-06-19	United States
S_982_A	S	982	SRR15024513	24506	T	G	0,999647	2021-06-19	United States
S_1118_H	S	1118	SRR15024513	24914	G	C	0,999161	2021-06-19	United States
E_72_NA	E	72	SRR15024513	26459	A	-T	0,123687	2021-06-19	United States
ORF6_26_F	ORF6	26	SRR15024513	27277	A	T	0,0729207	2021-06-19	United States
ORF6_62_NA	ORF6	62	SRR15024513	27385	T	-AAACGAACATG	0,0723757	2021-06-19	United States
ORF7a_41_*	ORF7a	41	SRR15024513	27514	G	T	0,131579	2021-06-19	United States
ORF8_27_*	ORF8	27	SRR15024513	27972	C	T	1	2021-06-19	United States
ORF8_52_I	ORF8	52	SRR15024513	28048	G	T	1	2021-06-19	United States
ORF8_55_S	ORF8	55	SRR15024513	28056	G	T	1	2021-06-19	United States
ORF8_61_F	ORF8	61	SRR15024513	28075	G	T	1	2021-06-19	United States
ORF8_62_L	ORF8	62	SRR15024513	28077	G	T	0,12249	2021-06-19	United States
ORF8_68_*	ORF8	68	SRR15024513	28095	A	T	0,905197	2021-06-19	United States
ORF8_73_C	ORF8	73	SRR15024513	28111	A	G	0,999892	2021-06-19	United States
N_3_H	N	3	SRR15024513	28280	G	C	0,999978	2021-06-19	United States
N_3_V	N	3	SRR15024513	28281	A	T	0,999919	2021-06-19	United States
N_3_E	N	3	SRR15024513	28282	T	A	0,99989	2021-06-19	United States
N_203_K	N	203	SRR15024513	28881	G	A	1	2021-06-19	United States
N_204_R	N	204	SRR15024513	28883	G	C	1	2021-06-19	United States
N_232_NA	N	232	SRR15024513	28969	C	-AA	0,074184	2021-06-19	United States
N_235_F	N	235	SRR15024513	28977	C	T	0,999008	2021-06-19	United States
N_383_S	N	383	SRR15024513	29420	C	T	0,766684	2021-06-19	United States
ORF1ab_1215_T	ORF1ab	1215	SRR15024514	3909	T	C	0,999727	2021-06-19	United States
ORF1ab_1640_L	ORF1ab	1640	SRR15024514	5184	C	T	0,999503	2021-06-19	United States
ORF1ab_3209_V	ORF1ab	3209	SRR15024514	9891	C	T	0,999563	2021-06-19	United States
ORF1ab_3718_A	ORF1ab	3718	SRR15024514	11418	T	C	1	2021-06-19	United States
ORF1ab_3750_I	ORF1ab	3750	SRR15024514	11514	C	T	0,999598	2021-06-19	United States
ORF1ab_4292_I	ORF1ab	4292	SRR15024514	13140	C	T	0,999924	2021-06-19	United States
ORF1ab_314_L	ORF1ab	314	SRR15024514	14408	C	T	0,99947	2021-06-19	United States
ORF1ab_662_S	ORF1ab	662	SRR15024514	15451	G	A	0,997931	2021-06-19	United States
ORF1ab_1000_L	ORF1ab	1000	SRR15024514	16466	C	T	0,9998	2021-06-19	United States
S_19_R	S	19	SRR15024514	21618	C	G	1	2021-06-19	United States
S_142_D	S	142	SRR15024514	21987	G	A	0,556604	2021-06-19	United States
S_156_NA	S	156	SRR15024514	22028	G	-AGTTCA	0,995824	2021-06-19	United States
S_222_V	S	222	SRR15024514	22227	C	T	0,999699	2021-06-19	United States
S_452_R	S	452	SRR15024514	22917	T	G	0,999234	2021-06-19	United States
S_478_K	S	478	SRR15024514	22995	C	A	0,999907	2021-06-19	United States
S_614_G	S	614	SRR15024514	23403	A	G	0,999826	2021-06-19	United States
S_681_R	S	681	SRR15024514	23604	C	G	0,999816	2021-06-19	United States
S_950_N	S	950	SRR15024514	24410	G	A	0,895956	2021-06-19	United States
ORF3a_26_L	ORF3a	26	SRR15024514	25469	C	T	0,999701	2021-06-19	United States
ORF3a_77_F	ORF3a	77	SRR15024514	25621	G	T	0,999502	2021-06-19	United States
ORF3a_224_C	ORF3a	224	SRR15024514	26062	G	T	0,999754	2021-06-19	United States
M_82_T	M	82	SRR15024514	26767	T	C	0,999828	2021-06-19	United States
M_197_N	M	197	SRR15024514	27112	G	A	0,99936	2021-06-19	United States
ORF7a_82_A	ORF7a	82	SRR15024514	27638	T	C	0,999876	2021-06-19	United States
ORF7a_120_I	ORF7a	120	SRR15024514	27752	C	T	0,999753	2021-06-19	United States
ORF8_118_NA	ORF8	118	SRR15024514	28247	A	-GATTTC	0,929689	2021-06-19	United States
ORF8_120_L	ORF8	120	SRR15024514	28253	C	A	0,99908	2021-06-19	United States
N_63_G	N	63	SRR15024514	28461	A	G	0,960579	2021-06-19	United States
N_203_M	N	203	SRR15024514	28881	G	T	0,999084	2021-06-19	United States
N_377_Y	N	377	SRR15024514	29402	G	T	0,99939	2021-06-19	United States
ORF1ab_73_L	ORF1ab	73	SRR15024515	483	G	T	0,999821	2021-06-19	United States
ORF1ab_1001_I	ORF1ab	1001	SRR15024515	3267	C	T	0,999686	2021-06-19	United States
ORF1ab_1543_I	ORF1ab	1543	SRR15024515	4893	C	T	0,9996	2021-06-19	United States
ORF1ab_1708_D	ORF1ab	1708	SRR15024515	5388	C	A	0,999793	2021-06-19	United States
ORF1ab_2230_T	ORF1ab	2230	SRR15024515	6954	T	C	0,999864	2021-06-19	United States
ORF1ab_2780_L	ORF1ab	2780	SRR15024515	8603	T	C	0,967589	2021-06-19	United States
ORF1ab_3674_NA	ORF1ab	3674	SRR15024515	11287	G	-TCTGGTTTT	0,922467	2021-06-19	United States
ORF1ab_3676_S	ORF1ab	3676	SRR15024515	11291	G	A	0,883366	2021-06-19	United States
ORF1ab_3677_L	ORF1ab	3677	SRR15024515	11296	T	G	0,996382	2021-06-19	United States
ORF1ab_4015_K	ORF1ab	4015	SRR15024515	12308	C	A	0,999628	2021-06-19	United States
ORF1ab_314_L	ORF1ab	314	SRR15024515	14408	C	T	0,999801	2021-06-19	United States
ORF1ab_1383_R	ORF1ab	1383	SRR15024515	17615	A	G	0,999844	2021-06-19	United States
S_3_NA	S	3	SRR15024515	21569	G	+T	0,0928507	2021-06-19	United States
S_5_F	S	5	SRR15024515	21575	C	T	0,999868	2021-06-19	United States
S_68_NA	S	68	SRR15024515	21764	A	-TACATG	0,485972	2021-06-19	United States
S_143_NA	S	143	SRR15024515	21990	T	-TTA	0,897113	2021-06-19	United States
S_501_Y	S	501	SRR15024515	23063	A	T	0,99929	2021-06-19	United States
S_570_D	S	570	SRR15024515	23271	C	A	0,999723	2021-06-19	United States
S_614_G	S	614	SRR15024515	23403	A	G	0,999884	2021-06-19	United States
S_681_H	S	681	SRR15024515	23604	C	A	0,999916	2021-06-19	United States
S_716_I	S	716	SRR15024515	23709	C	T	0,999818	2021-06-19	United States
S_982_A	S	982	SRR15024515	24506	T	G	0,999855	2021-06-19	United States
S_1118_H	S	1118	SRR15024515	24914	G	C	0,99971	2021-06-19	United States
ORF3a_15_F	ORF3a	15	SRR15024515	25437	G	T	0,999726	2021-06-19	United States
M_89_S	M	89	SRR15024515	26787	G	A	0,998141	2021-06-19	United States
ORF8_27_*	ORF8	27	SRR15024515	27972	C	T	0,999628	2021-06-19	United States
ORF8_30_L	ORF8	30	SRR15024515	27982	C	T	0,999684	2021-06-19	United States
ORF8_52_I	ORF8	52	SRR15024515	28048	G	T	0,999492	2021-06-19	United States
ORF8_73_C	ORF8	73	SRR15024515	28111	A	G	0,999764	2021-06-19	United States
N_3_H	N	3	SRR15024515	28280	G	C	0,999862	2021-06-19	United States
N_3_V	N	3	SRR15024515	28281	A	T	0,999841	2021-06-19	United States
N_3_E	N	3	SRR15024515	28282	T	A	0,99982	2021-06-19	United States
N_203_K	N	203	SRR15024515	28881	G	A	0,999652	2021-06-19	United States
N_204_R	N	204	SRR15024515	28883	G	C	0,999867	2021-06-19	United States
N_235_F	N	235	SRR15024515	28977	C	T	0,999546	2021-06-19	United States
N_398_V	N	398	SRR15024515	29466	C	T	0,999723	2021-06-19	United States
ORF1ab_1633_D	ORF1ab	1633	SRR15024516	5164	G	T	1	2021-06-16	United States
ORF1ab_1640_L	ORF1ab	1640	SRR15024516	5184	C	T	0,998916	2021-06-16	United States
ORF1ab_1786_L	ORF1ab	1786	SRR15024516	5622	C	T	0,0661011	2021-06-16	United States
ORF1ab_3209_V	ORF1ab	3209	SRR15024516	9891	C	T	0,999647	2021-06-16	United States
ORF1ab_3718_A	ORF1ab	3718	SRR15024516	11418	T	C	0,999945	2021-06-16	United States
ORF1ab_3750_I	ORF1ab	3750	SRR15024516	11514	C	T	0,98872	2021-06-16	United States
ORF1ab_314_L	ORF1ab	314	SRR15024516	14408	C	T	0,999282	2021-06-16	United States
ORF1ab_662_S	ORF1ab	662	SRR15024516	15451	G	A	0,997477	2021-06-16	United States
ORF1ab_1000_L	ORF1ab	1000	SRR15024516	16466	C	T	1	2021-06-16	United States
ORF1ab_2172_NA	ORF1ab	2172	SRR15024516	19983	C	+T	0,0854052	2021-06-16	United States
S_19_R	S	19	SRR15024516	21618	C	G	1	2021-06-16	United States
S_142_D	S	142	SRR15024516	21987	G	A	0,877095	2021-06-16	United States
S_156_NA	S	156	SRR15024516	22028	G	-AGTTCA	0,985484	2021-06-16	United States
S_222_V	S	222	SRR15024516	22227	C	T	0,999602	2021-06-16	United States
S_452_R	S	452	SRR15024516	22917	T	G	1	2021-06-16	United States
S_478_K	S	478	SRR15024516	22995	C	A	0,999749	2021-06-16	United States
S_614_G	S	614	SRR15024516	23403	A	G	0,999869	2021-06-16	United States
S_681_R	S	681	SRR15024516	23604	C	G	1	2021-06-16	United States
S_950_N	S	950	SRR15024516	24410	G	A	0,973408	2021-06-16	United States
ORF3a_26_L	ORF3a	26	SRR15024516	25469	C	T	1	2021-06-16	United States
M_82_T	M	82	SRR15024516	26767	T	C	0,999978	2021-06-16	United States
ORF7a_82_A	ORF7a	82	SRR15024516	27638	T	C	0,992215	2021-06-16	United States
ORF7a_120_I	ORF7a	120	SRR15024516	27752	C	T	1	2021-06-16	United States
ORF8_118_NA	ORF8	118	SRR15024516	28247	A	-GATTTC	0,927347	2021-06-16	United States
ORF8_119_V	ORF8	119	SRR15024516	28249	A	T	0,993056	2021-06-16	United States
ORF8_120_L	ORF8	120	SRR15024516	28253	C	A	0,992115	2021-06-16	United States
N_18_V	N	18	SRR15024516	28326	G	T	0,999799	2021-06-16	United States
N_63_G	N	63	SRR15024516	28461	A	G	0,947141	2021-06-16	United States
N_203_M	N	203	SRR15024516	28881	G	T	0,999849	2021-06-16	United States
N_377_Y	N	377	SRR15024516	29402	G	T	0,998109	2021-06-16	United States
ORF1ab_1001_I	ORF1ab	1001	SRR15024517	3267	C	T	0,999512	2021-06-16	United States
ORF1ab_1159_NA	ORF1ab	1159	SRR15024517	3741	T	-AC	0,183908	2021-06-16	United States
ORF1ab_1265_L	ORF1ab	1265	SRR15024517	4059	C	T	0,14995	2021-06-16	United States
ORF1ab_1708_D	ORF1ab	1708	SRR15024517	5388	C	A	1	2021-06-16	United States
ORF1ab_3603_NA	ORF1ab	3603	SRR15024517	11074	C	+T	0,20778	2021-06-16	United States
ORF1ab_3674_NA	ORF1ab	3674	SRR15024517	11287	G	-TCTGGTTTT	0,926385	2021-06-16	United States
ORF1ab_3676_S	ORF1ab	3676	SRR15024517	11291	G	A	0,973656	2021-06-16	United States
ORF1ab_3677_L	ORF1ab	3677	SRR15024517	11296	T	G	0,999071	2021-06-16	United States
ORF1ab_3916_F	ORF1ab	3916	SRR15024517	12012	C	T	0,0884974	2021-06-16	United States
ORF1ab_3966_R	ORF1ab	3966	SRR15024517	12162	A	G	0,999884	2021-06-16	United States
ORF1ab_4292_I	ORF1ab	4292	SRR15024517	13140	C	T	0,124948	2021-06-16	United States
ORF1ab_4368_I	ORF1ab	4368	SRR15024517	13368	C	T	0,772967	2021-06-16	United States
ORF1ab_314_L	ORF1ab	314	SRR15024517	14408	C	T	1	2021-06-16	United States
ORF1ab_461_NA	ORF1ab	461	SRR15024517	14850	A	-TTT	0,0877519	2021-06-16	United States
ORF1ab_941_V	ORF1ab	941	SRR15024517	16289	C	T	0,215054	2021-06-16	United States
ORF1ab_1383_R	ORF1ab	1383	SRR15024517	17615	A	G	0,999391	2021-06-16	United States
ORF1ab_2557_R	ORF1ab	2557	SRR15024517	21137	A	G	1	2021-06-16	United States
S_9_S	S	9	SRR15024517	21587	C	T	0,391071	2021-06-16	United States
S_68_NA	S	68	SRR15024517	21764	A	-TACATG	0,465497	2021-06-16	United States
S_143_NA	S	143	SRR15024517	21990	T	-TTA	0,91328	2021-06-16	United States
S_219_NA	S	219	SRR15024517	22218	G	+T	0,0897445	2021-06-16	United States
S_570_D	S	570	SRR15024517	23271	C	A	0,999644	2021-06-16	United States
S_579_S	S	579	SRR15024517	23297	C	T	0,0728382	2021-06-16	United States
S_614_G	S	614	SRR15024517	23403	A	G	0,999827	2021-06-16	United States
S_681_H	S	681	SRR15024517	23604	C	A	1	2021-06-16	United States
S_716_I	S	716	SRR15024517	23709	C	T	1	2021-06-16	United States
S_939_F	S	939	SRR15024517	24378	C	T	0,235545	2021-06-16	United States
S_957_L	S	957	SRR15024517	24432	A	T	0,0829404	2021-06-16	United States
S_982_A	S	982	SRR15024517	24506	T	G	0,999794	2021-06-16	United States
S_1118_H	S	1118	SRR15024517	24914	G	C	1	2021-06-16	United States
S_1191_N	S	1191	SRR15024517	25135	G	T	0,999846	2021-06-16	United States
ORF3a_86_F	ORF3a	86	SRR15024517	25650	G	T	0,0944608	2021-06-16	United States
ORF7b_39_K	ORF7b	39	SRR15024517	27870	G	A	0,0780142	2021-06-16	United States
ORF8_27_*	ORF8	27	SRR15024517	27972	C	T	0,998596	2021-06-16	United States
ORF8_30_L	ORF8	30	SRR15024517	27982	C	T	1	2021-06-16	United States
ORF8_45_C	ORF8	45	SRR15024517	28028	G	T	1	2021-06-16	United States
ORF8_52_I	ORF8	52	SRR15024517	28048	G	T	1	2021-06-16	United States
ORF8_73_C	ORF8	73	SRR15024517	28111	A	G	0,999875	2021-06-16	United States
N_3_H	N	3	SRR15024517	28280	G	C	0,999955	2021-06-16	United States
N_3_V	N	3	SRR15024517	28281	A	T	0,999865	2021-06-16	United States
N_3_E	N	3	SRR15024517	28282	T	A	0,999839	2021-06-16	United States
N_28_*	N	28	SRR15024517	28355	C	T	0,0538426	2021-06-16	United States
N_123_H	N	123	SRR15024517	28640	T	C	0,148071	2021-06-16	United States
N_181_*	N	181	SRR15024517	28814	C	T	0,166154	2021-06-16	United States
N_203_K	N	203	SRR15024517	28881	G	A	1	2021-06-16	United States
N_204_R	N	204	SRR15024517	28883	G	C	1	2021-06-16	United States
N_235_F	N	235	SRR15024517	28977	C	T	1	2021-06-16	United States
ORF10_35_L	ORF10	35	SRR15024517	29660	T	C	0,0896861	2021-06-16	United States
ORF1ab_1055_A	ORF1ab	1055	SRR15024518	3428	A	G	1	2021-06-16	United States
ORF1ab_1380_T	ORF1ab	1380	SRR15024518	4403	G	A	0,999718	2021-06-16	United States
ORF1ab_1538_I	ORF1ab	1538	SRR15024518	4878	C	T	0,999723	2021-06-16	United States
ORF1ab_3255_I	ORF1ab	3255	SRR15024518	10029	C	T	1	2021-06-16	United States
ORF1ab_3729_R	ORF1ab	3729	SRR15024518	11451	A	G	0,999752	2021-06-16	United States
ORF1ab_314_L	ORF1ab	314	SRR15024518	14408	C	T	0,999355	2021-06-16	United States
ORF1ab_620_I	ORF1ab	620	SRR15024518	15327	G	T	0,999616	2021-06-16	United States
ORF1ab_1342_S	ORF1ab	1342	SRR15024518	17491	C	T	1	2021-06-16	United States
S_95_I	S	95	SRR15024518	21846	C	T	1	2021-06-16	United States
S_143_NA	S	143	SRR15024518	21990	T	+TAC	0,75159	2021-06-16	United States
S_346_K	S	346	SRR15024518	22599	G	A	0,999445	2021-06-16	United States
S_484_K	S	484	SRR15024518	23012	G	A	1	2021-06-16	United States
S_501_Y	S	501	SRR15024518	23063	A	T	1	2021-06-16	United States
S_614_G	S	614	SRR15024518	23403	A	G	0,999787	2021-06-16	United States
S_681_H	S	681	SRR15024518	23604	C	A	1	2021-06-16	United States
S_950_N	S	950	SRR15024518	24410	G	A	0,981005	2021-06-16	United States
ORF3a_57_H	ORF3a	57	SRR15024518	25563	G	T	0,999883	2021-06-16	United States
ORF3a_255_NA	ORF3a	255	SRR15024518	26157	T	-GTTA	0,965689	2021-06-16	United States
M_64_F	M	64	SRR15024518	26713	G	T	0,0660928	2021-06-16	United States
M_97_V	M	97	SRR15024518	26811	A	G	0,999969	2021-06-16	United States
ORF8_11_K	ORF8	11	SRR15024518	27925	C	A	1	2021-06-16	United States
ORF8_38_S	ORF8	38	SRR15024518	28005	C	T	1	2021-06-16	United States
ORF8_67_F	ORF8	67	SRR15024518	28093	C	T	0,949171	2021-06-16	United States
N_205_I	N	205	SRR15024518	28887	C	T	0,999233	2021-06-16	United States
N_253_D	N	253	SRR15024518	29032	G	T	0,078419	2021-06-16	United States
ORF1ab_677_I	ORF1ab	677	SRR15024519	2295	C	T	0,996653	2021-06-16	United States
ORF1ab_1001_I	ORF1ab	1001	SRR15024519	3267	C	T	0,999907	2021-06-16	United States
ORF1ab_1708_D	ORF1ab	1708	SRR15024519	5388	C	A	0,999872	2021-06-16	United States
ORF1ab_2230_T	ORF1ab	2230	SRR15024519	6954	T	C	0,999875	2021-06-16	United States
ORF1ab_2494_I	ORF1ab	2494	SRR15024519	7745	G	A	1	2021-06-16	United States
ORF1ab_3674_NA	ORF1ab	3674	SRR15024519	11287	G	-TCTGGTTTT	0,935693	2021-06-16	United States
ORF1ab_3676_S	ORF1ab	3676	SRR15024519	11291	G	A	0,792846	2021-06-16	United States
ORF1ab_3677_L	ORF1ab	3677	SRR15024519	11296	T	G	0,997619	2021-06-16	United States
ORF1ab_218_L	ORF1ab	218	SRR15024519	14120	C	T	0,999302	2021-06-16	United States
ORF1ab_314_L	ORF1ab	314	SRR15024519	14408	C	T	0,999698	2021-06-16	United States
ORF1ab_1975_S	ORF1ab	1975	SRR15024519	19390	C	T	1	2021-06-16	United States
S_68_NA	S	68	SRR15024519	21764	A	-TACATG	0,439726	2021-06-16	United States
S_143_NA	S	143	SRR15024519	21990	T	-TTA	0,886166	2021-06-16	United States
S_501_Y	S	501	SRR15024519	23063	A	T	1	2021-06-16	United States
S_570_D	S	570	SRR15024519	23271	C	A	0,999646	2021-06-16	United States
S_614_G	S	614	SRR15024519	23403	A	G	0,999866	2021-06-16	United States
S_681_H	S	681	SRR15024519	23604	C	A	0,999307	2021-06-16	United States
S_716_I	S	716	SRR15024519	23709	C	T	1	2021-06-16	United States
S_982_A	S	982	SRR15024519	24506	T	G	0,999661	2021-06-16	United States
S_1118_H	S	1118	SRR15024519	24914	G	C	0,999425	2021-06-16	United States
ORF8_27_*	ORF8	27	SRR15024519	27972	C	T	0,999806	2021-06-16	United States
ORF8_52_I	ORF8	52	SRR15024519	28048	G	T	0,999835	2021-06-16	United States
ORF8_68_*	ORF8	68	SRR15024519	28095	A	T	0,820684	2021-06-16	United States
ORF8_73_C	ORF8	73	SRR15024519	28111	A	G	0,999669	2021-06-16	United States
N_3_H	N	3	SRR15024519	28280	G	C	0,99982	2021-06-16	United States
N_3_V	N	3	SRR15024519	28281	A	T	0,999642	2021-06-16	United States
N_3_E	N	3	SRR15024519	28282	T	A	0,999701	2021-06-16	United States
N_80_L	N	80	SRR15024519	28512	C	T	0,228511	2021-06-16	United States
N_203_K	N	203	SRR15024519	28881	G	A	0,999865	2021-06-16	United States
N_204_R	N	204	SRR15024519	28883	G	C	0,999868	2021-06-16	United States
N_235_F	N	235	SRR15024519	28977	C	T	0,999494	2021-06-16	United States
ORF1ab_1306_S	ORF1ab	1306	SRR15024521	4181	G	T	0,999865	2021-06-16	United States
ORF1ab_2046_L	ORF1ab	2046	SRR15024521	6402	C	T	0,99927	2021-06-16	United States
ORF1ab_2287_S	ORF1ab	2287	SRR15024521	7124	C	T	0,999786	2021-06-16	United States
ORF1ab_2616_V	ORF1ab	2616	SRR15024521	8112	C	T	0,999723	2021-06-16	United States
ORF1ab_2930_L	ORF1ab	2930	SRR15024521	9053	G	T	0,999567	2021-06-16	United States
ORF1ab_3255_I	ORF1ab	3255	SRR15024521	10029	C	T	0,999757	2021-06-16	United States
ORF1ab_3603_NA	ORF1ab	3603	SRR15024521	11074	C	-T	0,0520341	2021-06-16	United States
ORF1ab_3646_A	ORF1ab	3646	SRR15024521	11201	A	G	0,999704	2021-06-16	United States
ORF1ab_3731_V	ORF1ab	3731	SRR15024521	11456	A	G	0,999812	2021-06-16	United States
ORF1ab_314_L	ORF1ab	314	SRR15024521	14408	C	T	0,999689	2021-06-16	United States
ORF1ab_662_S	ORF1ab	662	SRR15024521	15451	G	A	0,998341	2021-06-16	United States
ORF1ab_1000_L	ORF1ab	1000	SRR15024521	16466	C	T	0,999795	2021-06-16	United States
ORF1ab_1918_V	ORF1ab	1918	SRR15024521	19220	C	T	0,999736	2021-06-16	United States
S_19_R	S	19	SRR15024521	21618	C	G	1	2021-06-16	United States
S_142_D	S	142	SRR15024521	21987	G	A	0,71158	2021-06-16	United States
S_156_NA	S	156	SRR15024521	22028	G	-AGTTCA	0,988386	2021-06-16	United States
S_452_R	S	452	SRR15024521	22917	T	G	0,999662	2021-06-16	United States
S_478_K	S	478	SRR15024521	22995	C	A	0,999843	2021-06-16	United States
S_614_G	S	614	SRR15024521	23403	A	G	0,999869	2021-06-16	United States
S_681_R	S	681	SRR15024521	23604	C	G	0,999918	2021-06-16	United States
S_950_N	S	950	SRR15024521	24410	G	A	0,913975	2021-06-16	United States
ORF3a_26_L	ORF3a	26	SRR15024521	25469	C	T	0,999937	2021-06-16	United States
M_82_T	M	82	SRR15024521	26767	T	C	0,999692	2021-06-16	United States
ORF7a_82_A	ORF7a	82	SRR15024521	27638	T	C	0,999767	2021-06-16	United States
ORF7a_120_I	ORF7a	120	SRR15024521	27752	C	T	0,99986	2021-06-16	United States
ORF7b_40_I	ORF7b	40	SRR15024521	27874	C	T	0,999659	2021-06-16	United States
ORF8_118_NA	ORF8	118	SRR15024521	28247	A	-GATTTC	0,943068	2021-06-16	United States
ORF8_119_V	ORF8	119	SRR15024521	28249	A	T	0,650943	2021-06-16	United States
ORF8_120_L	ORF8	120	SRR15024521	28253	C	A	0,999451	2021-06-16	United States
N_63_G	N	63	SRR15024521	28461	A	G	0,931697	2021-06-16	United States
N_203_M	N	203	SRR15024521	28881	G	T	0,999793	2021-06-16	United States
N_215_C	N	215	SRR15024521	28916	G	T	0,999888	2021-06-16	United States
N_377_Y	N	377	SRR15024521	29402	G	T	0,99964	2021-06-16	United States
ORF1ab_1306_S	ORF1ab	1306	SRR15024522	4181	G	T	0,999389	2021-06-16	United States
ORF1ab_2046_L	ORF1ab	2046	SRR15024522	6402	C	T	0,998435	2021-06-16	United States
ORF1ab_2287_S	ORF1ab	2287	SRR15024522	7124	C	T	0,999594	2021-06-16	United States
ORF1ab_2616_V	ORF1ab	2616	SRR15024522	8112	C	T	0,999621	2021-06-16	United States
ORF1ab_2930_L	ORF1ab	2930	SRR15024522	9053	G	T	0,999826	2021-06-16	United States
ORF1ab_3255_I	ORF1ab	3255	SRR15024522	10029	C	T	0,999844	2021-06-16	United States
ORF1ab_3646_A	ORF1ab	3646	SRR15024522	11201	A	G	0,999647	2021-06-16	United States
ORF1ab_3731_V	ORF1ab	3731	SRR15024522	11456	A	G	0,999597	2021-06-16	United States
ORF1ab_314_L	ORF1ab	314	SRR15024522	14408	C	T	0,999901	2021-06-16	United States
ORF1ab_662_S	ORF1ab	662	SRR15024522	15451	G	A	0,994067	2021-06-16	United States
ORF1ab_1000_L	ORF1ab	1000	SRR15024522	16466	C	T	0,999884	2021-06-16	United States
ORF1ab_1918_V	ORF1ab	1918	SRR15024522	19220	C	T	0,999743	2021-06-16	United States
S_19_R	S	19	SRR15024522	21618	C	G	1	2021-06-16	United States
S_142_D	S	142	SRR15024522	21987	G	A	0,56383	2021-06-16	United States
S_156_NA	S	156	SRR15024522	22028	G	-AGTTCA	0,987907	2021-06-16	United States
S_452_R	S	452	SRR15024522	22917	T	G	0,99971	2021-06-16	United States
S_478_K	S	478	SRR15024522	22995	C	A	0,999795	2021-06-16	United States
S_614_G	S	614	SRR15024522	23403	A	G	0,999867	2021-06-16	United States
S_681_R	S	681	SRR15024522	23604	C	G	1	2021-06-16	United States
S_950_N	S	950	SRR15024522	24410	G	A	0,695348	2021-06-16	United States
ORF3a_26_L	ORF3a	26	SRR15024522	25469	C	T	0,99993	2021-06-16	United States
M_82_T	M	82	SRR15024522	26767	T	C	0,99964	2021-06-16	United States
ORF7a_82_A	ORF7a	82	SRR15024522	27638	T	C	0,999576	2021-06-16	United States
ORF7a_120_I	ORF7a	120	SRR15024522	27752	C	T	0,999537	2021-06-16	United States
ORF7b_40_I	ORF7b	40	SRR15024522	27874	C	T	0,999301	2021-06-16	United States
ORF8_118_NA	ORF8	118	SRR15024522	28247	A	-GATTTC	0,932349	2021-06-16	United States
ORF8_119_V	ORF8	119	SRR15024522	28249	A	T	0,843537	2021-06-16	United States
ORF8_120_L	ORF8	120	SRR15024522	28253	C	A	0,997526	2021-06-16	United States
N_63_G	N	63	SRR15024522	28461	A	G	0,888453	2021-06-16	United States
N_203_M	N	203	SRR15024522	28881	G	T	1	2021-06-16	United States
N_215_C	N	215	SRR15024522	28916	G	T	0,999697	2021-06-16	United States
N_377_Y	N	377	SRR15024522	29402	G	T	0,999261	2021-06-16	United States
ORF1ab_735_V	ORF1ab	735	SRR15024524	2469	C	T	0,998309	2021-06-16	United States
ORF1ab_1001_I	ORF1ab	1001	SRR15024524	3267	C	T	0,9998	2021-06-16	United States
ORF1ab_1708_D	ORF1ab	1708	SRR15024524	5388	C	A	0,999767	2021-06-16	United States
ORF1ab_2230_T	ORF1ab	2230	SRR15024524	6954	T	C	0,999861	2021-06-16	United States
ORF1ab_2345_V	ORF1ab	2345	SRR15024524	7299	C	T	0,99968	2021-06-16	United States
ORF1ab_3674_NA	ORF1ab	3674	SRR15024524	11287	G	-TCTGGTTTT	0,929646	2021-06-16	United States
ORF1ab_3676_S	ORF1ab	3676	SRR15024524	11291	G	A	0,847898	2021-06-16	United States
ORF1ab_3677_L	ORF1ab	3677	SRR15024524	11296	T	G	0,997647	2021-06-16	United States
ORF1ab_314_L	ORF1ab	314	SRR15024524	14408	C	T	0,999715	2021-06-16	United States
S_68_NA	S	68	SRR15024524	21764	A	-TACATG	0,445463	2021-06-16	United States
S_143_NA	S	143	SRR15024524	21990	T	-TTA	0,915107	2021-06-16	United States
S_501_Y	S	501	SRR15024524	23063	A	T	0,999844	2021-06-16	United States
S_570_D	S	570	SRR15024524	23271	C	A	0,999749	2021-06-16	United States
S_614_G	S	614	SRR15024524	23403	A	G	0,999828	2021-06-16	United States
S_681_H	S	681	SRR15024524	23604	C	A	0,999736	2021-06-16	United States
S_716_I	S	716	SRR15024524	23709	C	T	0,999871	2021-06-16	United States
S_982_A	S	982	SRR15024524	24506	T	G	0,999957	2021-06-16	United States
S_1047_F	S	1047	SRR15024524	24702	A	T	0,938599	2021-06-16	United States
S_1118_H	S	1118	SRR15024524	24914	G	C	0,999592	2021-06-16	United States
ORF8_27_*	ORF8	27	SRR15024524	27972	C	T	0,999724	2021-06-16	United States
ORF8_52_I	ORF8	52	SRR15024524	28048	G	T	0,999835	2021-06-16	United States
ORF8_68_*	ORF8	68	SRR15024524	28095	A	T	0,842461	2021-06-16	United States
ORF8_73_C	ORF8	73	SRR15024524	28111	A	G	0,999826	2021-06-16	United States
N_3_H	N	3	SRR15024524	28280	G	C	0,999919	2021-06-16	United States
N_3_V	N	3	SRR15024524	28281	A	T	0,999757	2021-06-16	United States
N_3_E	N	3	SRR15024524	28282	T	A	0,999851	2021-06-16	United States
N_202_C	N	202	SRR15024524	28877	A	T	0,99983	2021-06-16	United States
N_202_T	N	202	SRR15024524	28878	G	C	0,999865	2021-06-16	United States
N_203_K	N	203	SRR15024524	28881	G	A	0,999824	2021-06-16	United States
N_204_R	N	204	SRR15024524	28883	G	C	1	2021-06-16	United States
N_235_F	N	235	SRR15024524	28977	C	T	0,999524	2021-06-16	United States
ORF1ab_82_NA	ORF1ab	82	SRR15024526	509	G	-GTCATGTTATGGTT	0,0808864	2021-06-16	United States
ORF1ab_305_L	ORF1ab	305	SRR15024526	1179	C	T	0,16444	2021-06-16	United States
ORF1ab_549_F	ORF1ab	549	SRR15024526	1911	C	T	0,0848194	2021-06-16	United States
ORF1ab_599_V	ORF1ab	599	SRR15024526	2061	C	T	1	2021-06-16	United States
ORF1ab_1001_I	ORF1ab	1001	SRR15024526	3267	C	T	1	2021-06-16	United States
ORF1ab_1344_I	ORF1ab	1344	SRR15024526	4296	C	T	0,999328	2021-06-16	United States
ORF1ab_1708_D	ORF1ab	1708	SRR15024526	5388	C	A	1	2021-06-16	United States
ORF1ab_2076_T	ORF1ab	2076	SRR15024526	6492	T	C	0,105427	2021-06-16	United States
ORF1ab_2230_T	ORF1ab	2230	SRR15024526	6954	T	C	1	2021-06-16	United States
ORF1ab_2259_I	ORF1ab	2259	SRR15024526	7042	G	T	1	2021-06-16	United States
ORF1ab_3463_NA	ORF1ab	3463	SRR15024526	10652	A	-TTACAG	0,295548	2021-06-16	United States
ORF1ab_3674_NA	ORF1ab	3674	SRR15024526	11287	G	-TCTGGTTTT	0,913391	2021-06-16	United States
ORF1ab_3676_S	ORF1ab	3676	SRR15024526	11291	G	A	0,970205	2021-06-16	United States
ORF1ab_3677_L	ORF1ab	3677	SRR15024526	11296	T	G	0,991896	2021-06-16	United States
ORF1ab_218_L	ORF1ab	218	SRR15024526	14120	C	T	0,999779	2021-06-16	United States
ORF1ab_314_L	ORF1ab	314	SRR15024526	14408	C	T	0,999719	2021-06-16	United States
ORF1ab_718_P	ORF1ab	718	SRR15024526	15620	T	C	0,0751398	2021-06-16	United States
ORF1ab_2335_K	ORF1ab	2335	SRR15024526	20470	C	A	0,995902	2021-06-16	United States
S_68_NA	S	68	SRR15024526	21764	A	-TACATG	0,440529	2021-06-16	United States
S_143_NA	S	143	SRR15024526	21990	T	-TTA	0,895235	2021-06-16	United States
S_241_NA	S	241	SRR15024526	22283	T	-TACTTGCTTTACA	0,0907003	2021-06-16	United States
S_359_N	S	359	SRR15024526	22638	G	A	0,104731	2021-06-16	United States
S_570_D	S	570	SRR15024526	23271	C	A	1	2021-06-16	United States
S_614_G	S	614	SRR15024526	23403	A	G	0,99966	2021-06-16	United States
S_681_H	S	681	SRR15024526	23604	C	A	1	2021-06-16	United States
S_716_I	S	716	SRR15024526	23709	C	T	0,999598	2021-06-16	United States
S_726_T	S	726	SRR15024526	23739	T	C	0,177015	2021-06-16	United States
S_794_NA	S	794	SRR15024526	23944	T	+A	0,0797774	2021-06-16	United States
S_982_A	S	982	SRR15024526	24506	T	G	0,999843	2021-06-16	United States
S_1048_Y	S	1048	SRR15024526	24704	C	T	0,0566555	2021-06-16	United States
S_1118_H	S	1118	SRR15024526	24914	G	C	1	2021-06-16	United States
ORF3a_27_Y	ORF3a	27	SRR15024526	25471	G	T	1	2021-06-16	United States
M_177_NA	M	177	SRR15024526	27052	C	-T	0,052809	2021-06-16	United States
M_187_L	M	187	SRR15024526	27081	G	C	0,0664251	2021-06-16	United States
ORF8_27_*	ORF8	27	SRR15024526	27972	C	T	1	2021-06-16	United States
ORF8_52_I	ORF8	52	SRR15024526	28048	G	T	1	2021-06-16	United States
ORF8_66_NA	ORF8	66	SRR15024526	28089	G	-GTTCTA	0,908108	2021-06-16	United States
ORF8_73_C	ORF8	73	SRR15024526	28111	A	G	1	2021-06-16	United States
ORF1ab_265_I	ORF1ab	265	SRR15024527	1059	C	T	0,999684	2021-06-16	United States
ORF1ab_339_T	ORF1ab	339	SRR15024527	1280	G	A	0,999747	2021-06-16	United States
ORF1ab_1946_S	ORF1ab	1946	SRR15024527	6101	G	A	0,999348	2021-06-16	United States
ORF1ab_3201_P	ORF1ab	3201	SRR15024527	9867	T	C	0,999896	2021-06-16	United States
ORF1ab_3674_NA	ORF1ab	3674	SRR15024527	11287	G	-TCTGGTTTT	0,927988	2021-06-16	United States
ORF1ab_3676_S	ORF1ab	3676	SRR15024527	11291	G	A	0,526838	2021-06-16	United States
ORF1ab_3677_L	ORF1ab	3677	SRR15024527	11296	T	G	0,998972	2021-06-16	United States
ORF1ab_314_L	ORF1ab	314	SRR15024527	14408	C	T	0,999574	2021-06-16	United States
ORF1ab_1011_H	ORF1ab	1011	SRR15024527	16500	A	C	0,994454	2021-06-16	United States
S_3_NA	S	3	SRR15024527	21569	G	+T	0,0615587	2021-06-16	United States
S_5_F	S	5	SRR15024527	21575	C	T	0,999822	2021-06-16	United States
S_95_I	S	95	SRR15024527	21846	C	T	0,999929	2021-06-16	United States
S_253_G	S	253	SRR15024527	22320	A	G	0,999803	2021-06-16	United States
S_477_N	S	477	SRR15024527	22992	G	A	0,999619	2021-06-16	United States
S_484_A	S	484	SRR15024527	23013	A	C	1	2021-06-16	United States
S_614_G	S	614	SRR15024527	23403	A	G	0,999854	2021-06-16	United States
S_957_R	S	957	SRR15024527	24432	A	G	0,999751	2021-06-16	United States
ORF3a_42_L	ORF3a	42	SRR15024527	25517	C	T	0,998391	2021-06-16	United States
ORF3a_57_H	ORF3a	57	SRR15024527	25563	G	T	0,999539	2021-06-16	United States
ORF7a_116_F	ORF7a	116	SRR15024527	27739	C	T	0,999847	2021-06-16	United States
ORF8_11_I	ORF8	11	SRR15024527	27925	C	T	0,999791	2021-06-16	United States
N_13_L	N	13	SRR15024527	28311	C	T	0,999756	2021-06-16	United States
N_41_Q	N	41	SRR15024527	28395	G	A	0,999675	2021-06-16	United States
N_202_R	N	202	SRR15024527	28879	T	G	0,999519	2021-06-16	United States
ORF1ab_533_F	ORF1ab	533	SRR15024529	1862	C	T	0,322259	2021-06-16	United States
ORF1ab_1640_L	ORF1ab	1640	SRR15024529	5184	C	T	0,999379	2021-06-16	United States
ORF1ab_2565_V	ORF1ab	2565	SRR15024529	7958	A	G	0,976546	2021-06-16	United States
ORF1ab_3209_V	ORF1ab	3209	SRR15024529	9891	C	T	0,999417	2021-06-16	United States
ORF1ab_3718_A	ORF1ab	3718	SRR15024529	11418	T	C	0,999879	2021-06-16	United States
ORF1ab_3750_I	ORF1ab	3750	SRR15024529	11514	C	T	0,999894	2021-06-16	United States
ORF1ab_192_V	ORF1ab	192	SRR15024529	14041	A	G	0,999682	2021-06-16	United States
ORF1ab_314_L	ORF1ab	314	SRR15024529	14408	C	T	0,999864	2021-06-16	United States
ORF1ab_662_S	ORF1ab	662	SRR15024529	15451	G	A	0,997691	2021-06-16	United States
ORF1ab_1000_L	ORF1ab	1000	SRR15024529	16466	C	T	0,999789	2021-06-16	United States
S_19_R	S	19	SRR15024529	21618	C	G	0,999935	2021-06-16	United States
S_142_D	S	142	SRR15024529	21987	G	A	0,732353	2021-06-16	United States
S_156_NA	S	156	SRR15024529	22028	G	-AGTTCA	0,990556	2021-06-16	United States
S_222_V	S	222	SRR15024529	22227	C	T	0,999744	2021-06-16	United States
S_452_R	S	452	SRR15024529	22917	T	G	1	2021-06-16	United States
S_478_K	S	478	SRR15024529	22995	C	A	0,999801	2021-06-16	United States
S_614_G	S	614	SRR15024529	23403	A	G	0,999898	2021-06-16	United States
S_681_R	S	681	SRR15024529	23604	C	G	0,999854	2021-06-16	United States
S_853_R	S	853	SRR15024529	24120	A	G	0,999766	2021-06-16	United States
S_950_N	S	950	SRR15024529	24410	G	A	0,947762	2021-06-16	United States
ORF3a_26_L	ORF3a	26	SRR15024529	25469	C	T	0,999592	2021-06-16	United States
ORF3a_224_C	ORF3a	224	SRR15024529	26062	G	T	0,999285	2021-06-16	United States
M_82_T	M	82	SRR15024529	26767	T	C	0,999808	2021-06-16	United States
M_197_N	M	197	SRR15024529	27112	G	A	0,999258	2021-06-16	United States
ORF7a_82_A	ORF7a	82	SRR15024529	27638	T	C	0,999807	2021-06-16	United States
ORF7a_120_I	ORF7a	120	SRR15024529	27752	C	T	0,999698	2021-06-16	United States
ORF8_118_NA	ORF8	118	SRR15024529	28247	A	-GATTTC	0,927269	2021-06-16	United States
ORF8_120_L	ORF8	120	SRR15024529	28253	C	A	0,990066	2021-06-16	United States
N_63_G	N	63	SRR15024529	28461	A	G	0,970604	2021-06-16	United States
N_203_M	N	203	SRR15024529	28881	G	T	0,999615	2021-06-16	United States
N_377_Y	N	377	SRR15024529	29402	G	T	0,999801	2021-06-16	United States
ORF1ab_309_L	ORF1ab	309	SRR15024530	1191	C	T	0,99988	2021-06-16	United States
ORF1ab_1438_F	ORF1ab	1438	SRR15024530	4577	C	T	0,999773	2021-06-16	United States
ORF1ab_1640_L	ORF1ab	1640	SRR15024530	5184	C	T	0,999761	2021-06-16	United States
ORF1ab_2092_Y	ORF1ab	2092	SRR15024530	6539	C	T	0,986121	2021-06-16	United States
ORF1ab_3209_V	ORF1ab	3209	SRR15024530	9891	C	T	0,999441	2021-06-16	United States
ORF1ab_3603_NA	ORF1ab	3603	SRR15024530	11074	C	-T	0,0546593	2021-06-16	United States
ORF1ab_3718_A	ORF1ab	3718	SRR15024530	11418	T	C	0,999957	2021-06-16	United States
ORF1ab_314_L	ORF1ab	314	SRR15024530	14408	C	T	0,999649	2021-06-16	United States
ORF1ab_662_S	ORF1ab	662	SRR15024530	15451	G	A	0,997629	2021-06-16	United States
ORF1ab_1000_L	ORF1ab	1000	SRR15024530	16466	C	T	0,999151	2021-06-16	United States
ORF1ab_2285_Y	ORF1ab	2285	SRR15024530	20320	C	T	1	2021-06-16	United States
S_19_R	S	19	SRR15024530	21618	C	G	1	2021-06-16	United States
S_156_NA	S	156	SRR15024530	22028	G	-AGTTCA	0,997519	2021-06-16	United States
S_452_R	S	452	SRR15024530	22917	T	G	0,999761	2021-06-16	United States
S_478_K	S	478	SRR15024530	22995	C	A	1	2021-06-16	United States
S_614_G	S	614	SRR15024530	23403	A	G	0,999897	2021-06-16	United States
S_638_I	S	638	SRR15024530	23475	C	T	0,0658587	2021-06-16	United States
S_681_R	S	681	SRR15024530	23604	C	G	1	2021-06-16	United States
S_950_N	S	950	SRR15024530	24410	G	A	0,984647	2021-06-16	United States
ORF3a_26_L	ORF3a	26	SRR15024530	25469	C	T	1	2021-06-16	United States
ORF3a_176_I	ORF3a	176	SRR15024530	25919	C	T	0,99966	2021-06-16	United States
M_82_T	M	82	SRR15024530	26767	T	C	1	2021-06-16	United States
ORF7a_116_F	ORF7a	116	SRR15024530	27739	C	T	1	2021-06-16	United States
ORF7a_120_I	ORF7a	120	SRR15024530	27752	C	T	1	2021-06-16	United States
ORF7b_40_I	ORF7b	40	SRR15024530	27874	C	T	0,999549	2021-06-16	United States
ORF8_118_NA	ORF8	118	SRR15024530	28247	A	-GATTTC	0,909677	2021-06-16	United States
ORF8_120_L	ORF8	120	SRR15024530	28253	C	A	0,996479	2021-06-16	United States
N_63_G	N	63	SRR15024530	28461	A	G	0,978904	2021-06-16	United States
N_139_F	N	139	SRR15024530	28690	G	T	0,999542	2021-06-16	United States
N_203_M	N	203	SRR15024530	28881	G	T	1	2021-06-16	United States
N_212_C	N	212	SRR15024530	28907	G	T	1	2021-06-16	United States
N_377_Y	N	377	SRR15024530	29402	G	T	1	2021-06-16	United States
N_385_K	N	385	SRR15024530	29427	G	A	1	2021-06-16	United States
ORF1ab_1306_S	ORF1ab	1306	SRR15024531	4181	G	T	1	2021-06-16	United States
ORF1ab_2046_L	ORF1ab	2046	SRR15024531	6402	C	T	0,999484	2021-06-16	United States
ORF1ab_2287_S	ORF1ab	2287	SRR15024531	7124	C	T	1	2021-06-16	United States
ORF1ab_2930_L	ORF1ab	2930	SRR15024531	9053	G	T	0,999305	2021-06-16	United States
ORF1ab_3255_I	ORF1ab	3255	SRR15024531	10029	C	T	0,999791	2021-06-16	United States
ORF1ab_3646_A	ORF1ab	3646	SRR15024531	11201	A	G	0,999757	2021-06-16	United States
ORF1ab_314_L	ORF1ab	314	SRR15024531	14408	C	T	1	2021-06-16	United States
ORF1ab_662_S	ORF1ab	662	SRR15024531	15451	G	A	0,997929	2021-06-16	United States
ORF1ab_1000_L	ORF1ab	1000	SRR15024531	16466	C	T	1	2021-06-16	United States
ORF1ab_1257_V	ORF1ab	1257	SRR15024531	17236	A	G	0,999924	2021-06-16	United States
ORF1ab_1918_V	ORF1ab	1918	SRR15024531	19220	C	T	0,999822	2021-06-16	United States
S_19_R	S	19	SRR15024531	21618	C	G	1	2021-06-16	United States
S_452_R	S	452	SRR15024531	22917	T	G	1	2021-06-16	United States
S_478_K	S	478	SRR15024531	22995	C	A	1	2021-06-16	United States
S_614_G	S	614	SRR15024531	23403	A	G	0,999868	2021-06-16	United States
S_681_R	S	681	SRR15024531	23604	C	G	1	2021-06-16	United States
S_950_N	S	950	SRR15024531	24410	G	A	0,991874	2021-06-16	United States
ORF3a_26_L	ORF3a	26	SRR15024531	25469	C	T	1	2021-06-16	United States
M_82_T	M	82	SRR15024531	26767	T	C	0,999464	2021-06-16	United States
ORF7a_82_A	ORF7a	82	SRR15024531	27638	T	C	1	2021-06-16	United States
ORF7a_120_I	ORF7a	120	SRR15024531	27752	C	T	1	2021-06-16	United States
ORF7b_40_I	ORF7b	40	SRR15024531	27874	C	T	0,996894	2021-06-16	United States
ORF8_118_NA	ORF8	118	SRR15024531	28247	A	-GATTTC	0,901418	2021-06-16	United States
ORF8_120_L	ORF8	120	SRR15024531	28253	C	A	0,992395	2021-06-16	United States
N_63_G	N	63	SRR15024531	28461	A	G	0,979115	2021-06-16	United States
N_203_M	N	203	SRR15024531	28881	G	T	0,998582	2021-06-16	United States
N_215_C	N	215	SRR15024531	28916	G	T	0,998011	2021-06-16	United States
N_254_T	N	254	SRR15024531	29033	G	A	0,111625	2021-06-16	United States
N_377_Y	N	377	SRR15024531	29402	G	T	1	2021-06-16	United States
ORF1ab_361_S	ORF1ab	361	SRR15024532	1346	C	T	0,999772	2021-06-16	United States
ORF1ab_1001_I	ORF1ab	1001	SRR15024532	3267	C	T	0,999882	2021-06-16	United States
ORF1ab_1708_D	ORF1ab	1708	SRR15024532	5388	C	A	1	2021-06-16	United States
ORF1ab_2230_T	ORF1ab	2230	SRR15024532	6954	T	C	0,999964	2021-06-16	United States
ORF1ab_3674_NA	ORF1ab	3674	SRR15024532	11287	G	-TCTGGTTTT	0,93338	2021-06-16	United States
ORF1ab_3676_S	ORF1ab	3676	SRR15024532	11291	G	A	0,965011	2021-06-16	United States
ORF1ab_3677_L	ORF1ab	3677	SRR15024532	11296	T	G	1	2021-06-16	United States
ORF1ab_314_L	ORF1ab	314	SRR15024532	14408	C	T	0,998918	2021-06-16	United States
ORF1ab_1293_V	ORF1ab	1293	SRR15024532	17344	A	G	0,999896	2021-06-16	United States
ORF1ab_2557_R	ORF1ab	2557	SRR15024532	21137	A	G	0,999878	2021-06-16	United States
S_68_NA	S	68	SRR15024532	21764	A	-TACATG	0,430813	2021-06-16	United States
S_98_F	S	98	SRR15024532	21855	C	T	0,999929	2021-06-16	United States
S_143_NA	S	143	SRR15024532	21990	T	-TTA	0,910328	2021-06-16	United States
S_501_Y	S	501	SRR15024532	23063	A	T	0,999841	2021-06-16	United States
S_570_D	S	570	SRR15024532	23271	C	A	0,999648	2021-06-16	United States
S_583_Q	S	583	SRR15024532	23309	G	C	0,999852	2021-06-16	United States
S_614_G	S	614	SRR15024532	23403	A	G	0,999928	2021-06-16	United States
S_681_H	S	681	SRR15024532	23604	C	A	0,998194	2021-06-16	United States
S_716_I	S	716	SRR15024532	23709	C	T	0,999918	2021-06-16	United States
S_982_A	S	982	SRR15024532	24506	T	G	0,999838	2021-06-16	United States
S_1118_H	S	1118	SRR15024532	24914	G	C	0,999906	2021-06-16	United States
ORF3a_131_C	ORF3a	131	SRR15024532	25785	G	T	0,999867	2021-06-16	United States
ORF8_27_*	ORF8	27	SRR15024532	27972	C	T	1	2021-06-16	United States
ORF8_52_I	ORF8	52	SRR15024532	28048	G	T	0,999676	2021-06-16	United States
ORF8_68_*	ORF8	68	SRR15024532	28095	A	T	0,928595	2021-06-16	United States
ORF8_73_C	ORF8	73	SRR15024532	28111	A	G	0,999807	2021-06-16	United States
N_3_H	N	3	SRR15024532	28280	G	C	0,999939	2021-06-16	United States
N_3_V	N	3	SRR15024532	28281	A	T	0,999903	2021-06-16	United States
N_3_E	N	3	SRR15024532	28282	T	A	0,999819	2021-06-16	United States
N_203_K	N	203	SRR15024532	28881	G	A	0,999609	2021-06-16	United States
N_204_R	N	204	SRR15024532	28883	G	C	0,999905	2021-06-16	United States
N_235_F	N	235	SRR15024532	28977	C	T	0,997117	2021-06-16	United States
ORF1ab_1055_A	ORF1ab	1055	SRR15024533	3428	A	G	0,999785	2021-06-15	United States
ORF1ab_1380_T	ORF1ab	1380	SRR15024533	4403	G	A	0,999083	2021-06-15	United States
ORF1ab_1538_I	ORF1ab	1538	SRR15024533	4878	C	T	0,999517	2021-06-15	United States
ORF1ab_3255_I	ORF1ab	3255	SRR15024533	10029	C	T	0,99998	2021-06-15	United States
ORF1ab_3729_R	ORF1ab	3729	SRR15024533	11451	A	G	0,999954	2021-06-15	United States
ORF1ab_314_L	ORF1ab	314	SRR15024533	14408	C	T	0,999336	2021-06-15	United States
ORF1ab_620_I	ORF1ab	620	SRR15024533	15327	G	T	0,999606	2021-06-15	United States
ORF1ab_1342_S	ORF1ab	1342	SRR15024533	17491	C	T	0,999796	2021-06-15	United States
S_95_I	S	95	SRR15024533	21846	C	T	0,999804	2021-06-15	United States
S_143_NA	S	143	SRR15024533	21990	T	+TAC	0,773446	2021-06-15	United States
S_346_K	S	346	SRR15024533	22599	G	A	0,999253	2021-06-15	United States
S_484_K	S	484	SRR15024533	23012	G	A	1	2021-06-15	United States
S_501_Y	S	501	SRR15024533	23063	A	T	0,999813	2021-06-15	United States
S_614_G	S	614	SRR15024533	23403	A	G	0,999822	2021-06-15	United States
S_681_H	S	681	SRR15024533	23604	C	A	1	2021-06-15	United States
S_950_N	S	950	SRR15024533	24410	G	A	0,906541	2021-06-15	United States
ORF3a_57_H	ORF3a	57	SRR15024533	25563	G	T	0,999705	2021-06-15	United States
ORF3a_255_NA	ORF3a	255	SRR15024533	26157	T	-GTTA	0,952783	2021-06-15	United States
ORF7a_117_R	ORF7a	117	SRR15024533	27743	A	G	0,999791	2021-06-15	United States
ORF8_11_K	ORF8	11	SRR15024533	27925	C	A	0,999884	2021-06-15	United States
ORF8_38_S	ORF8	38	SRR15024533	28005	C	T	0,998846	2021-06-15	United States
ORF8_67_F	ORF8	67	SRR15024533	28093	C	T	0,769729	2021-06-15	United States
N_205_I	N	205	SRR15024533	28887	C	T	0,998511	2021-06-15	United States
ORF1ab_8_S	ORF1ab	8	SRR15024534	288	T	C	0,0656945	2021-06-16	United States
ORF1ab_199_NA	ORF1ab	199	SRR15024534	861	A	-GTGCATTAAAGACCTTCTAGCAC	0,0851285	2021-06-16	United States
ORF1ab_329_I	ORF1ab	329	SRR15024534	1251	C	T	0,15429	2021-06-16	United States
ORF1ab_516_NA	ORF1ab	516	SRR15024534	1813	T	+A	0,0824273	2021-06-16	United States
ORF1ab_634_NA	ORF1ab	634	SRR15024534	2167	G	-TT	0,149227	2021-06-16	United States
ORF1ab_853_F	ORF1ab	853	SRR15024534	2822	C	T	0,067474	2021-06-16	United States
ORF1ab_1089_Y	ORF1ab	1089	SRR15024534	3530	G	T	0,116364	2021-06-16	United States
ORF1ab_1220_L	ORF1ab	1220	SRR15024534	3924	C	T	0,0682136	2021-06-16	United States
ORF1ab_1306_S	ORF1ab	1306	SRR15024534	4181	G	T	0,999696	2021-06-16	United States
ORF1ab_1517_F	ORF1ab	1517	SRR15024534	4815	C	T	0,0912752	2021-06-16	United States
ORF1ab_2046_L	ORF1ab	2046	SRR15024534	6402	C	T	0,999159	2021-06-16	United States
ORF1ab_2287_S	ORF1ab	2287	SRR15024534	7124	C	T	1	2021-06-16	United States
ORF1ab_2554_V	ORF1ab	2554	SRR15024534	7926	C	T	0,999873	2021-06-16	United States
ORF1ab_2930_L	ORF1ab	2930	SRR15024534	9053	G	T	0,996301	2021-06-16	United States
ORF1ab_3255_I	ORF1ab	3255	SRR15024534	10029	C	T	1	2021-06-16	United States
ORF1ab_3445_NA	ORF1ab	3445	SRR15024534	10599	A	-TGGACCT	0,0644586	2021-06-16	United States
ORF1ab_3646_A	ORF1ab	3646	SRR15024534	11201	A	G	0,999739	2021-06-16	United States
ORF1ab_183_V	ORF1ab	183	SRR15024534	14014	T	G	0,999974	2021-06-16	United States
ORF1ab_253_I	ORF1ab	253	SRR15024534	14225	C	T	0,0703213	2021-06-16	United States
ORF1ab_314_L	ORF1ab	314	SRR15024534	14408	C	T	0,999688	2021-06-16	United States
ORF1ab_662_S	ORF1ab	662	SRR15024534	15451	G	A	0,997459	2021-06-16	United States
ORF1ab_1000_L	ORF1ab	1000	SRR15024534	16466	C	T	1	2021-06-16	United States
ORF1ab_1382_D	ORF1ab	1382	SRR15024534	17611	A	G	0,146866	2021-06-16	United States
ORF1ab_1547_V	ORF1ab	1547	SRR15024534	18107	C	T	0,0939874	2021-06-16	United States
ORF1ab_1918_V	ORF1ab	1918	SRR15024534	19220	C	T	0,999764	2021-06-16	United States
ORF1ab_2172_NA	ORF1ab	2172	SRR15024534	19983	C	+T	0,324645	2021-06-16	United States
ORF1ab_2488_A	ORF1ab	2488	SRR15024534	20929	A	G	0,0544266	2021-06-16	United States
ORF1ab_2504_NA	ORF1ab	2504	SRR15024534	20978	C	-A	0,0722171	2021-06-16	United States
S_19_R	S	19	SRR15024534	21618	C	G	1	2021-06-16	United States
S_341_NA	S	341	SRR15024534	22583	G	+T	0,0910003	2021-06-16	United States
S_452_R	S	452	SRR15024534	22917	T	G	0,99924	2021-06-16	United States
S_478_K	S	478	SRR15024534	22995	C	A	1	2021-06-16	United States
S_614_G	S	614	SRR15024534	23403	A	G	0,999887	2021-06-16	United States
S_681_R	S	681	SRR15024534	23604	C	G	1	2021-06-16	United States
S_923_T	S	923	SRR15024534	24330	T	C	0,145953	2021-06-16	United States
S_950_N	S	950	SRR15024534	24410	G	A	0,991893	2021-06-16	United States
ORF3a_26_L	ORF3a	26	SRR15024534	25469	C	T	1	2021-06-16	United States
M_82_T	M	82	SRR15024534	26767	T	C	0,999918	2021-06-16	United States
ORF7b_40_I	ORF7b	40	SRR15024534	27874	C	T	0,999043	2021-06-16	United States
ORF8_118_NA	ORF8	118	SRR15024534	28247	A	-GATTTC	0,920115	2021-06-16	United States
ORF8_119_V	ORF8	119	SRR15024534	28249	A	T	0,991667	2021-06-16	United States
ORF8_120_L	ORF8	120	SRR15024534	28253	C	A	0,997635	2021-06-16	United States
N_63_G	N	63	SRR15024534	28461	A	G	0,956047	2021-06-16	United States
N_108_R	N	108	SRR15024534	28595	T	C	0,146859	2021-06-16	United States
N_203_M	N	203	SRR15024534	28881	G	T	1	2021-06-16	United States
N_215_C	N	215	SRR15024534	28916	G	T	1	2021-06-16	United States
N_267_V	N	267	SRR15024534	29073	C	T	0,0630378	2021-06-16	United States
N_377_Y	N	377	SRR15024534	29402	G	T	1	2021-06-16	United States
ORF10_29_*	ORF10	29	SRR15024534	29642	C	T	0,185255	2021-06-16	United States
ORF1ab_180_R	ORF1ab	180	SRR15024535	803	G	C	0,0568802	2021-06-16	United States
ORF1ab_207_L	ORF1ab	207	SRR15024535	885	G	T	0,0503129	2021-06-16	United States
ORF1ab_265_I	ORF1ab	265	SRR15024535	1059	C	T	0,999831	2021-06-16	United States
ORF1ab_687_NA	ORF1ab	687	SRR15024535	2325	C	-TT	0,054025	2021-06-16	United States
ORF1ab_853_F	ORF1ab	853	SRR15024535	2822	C	T	0,0566948	2021-06-16	United States
ORF1ab_1255_P	ORF1ab	1255	SRR15024535	4029	T	C	0,0538954	2021-06-16	United States
ORF1ab_1295_NA	ORF1ab	1295	SRR15024535	4148	G	+T	0,0640226	2021-06-16	United States
ORF1ab_1946_S	ORF1ab	1946	SRR15024535	6101	G	A	0,999551	2021-06-16	United States
ORF1ab_1965_C	ORF1ab	1965	SRR15024535	6158	G	T	0,060274	2021-06-16	United States
ORF1ab_2144_NA	ORF1ab	2144	SRR15024535	6696	C	+T	0,107505	2021-06-16	United States
ORF1ab_2411_T	ORF1ab	2411	SRR15024535	7497	T	C	0,0500275	2021-06-16	United States
ORF1ab_2817_I	ORF1ab	2817	SRR15024535	8715	C	T	0,0701144	2021-06-16	United States
ORF1ab_3201_P	ORF1ab	3201	SRR15024535	9867	T	C	1	2021-06-16	United States
ORF1ab_3567_I	ORF1ab	3567	SRR15024535	10965	C	T	0,078104	2021-06-16	United States
ORF1ab_3674_NA	ORF1ab	3674	SRR15024535	11287	G	-TCTGGTTTT	0,923237	2021-06-16	United States
ORF1ab_3676_S	ORF1ab	3676	SRR15024535	11291	G	A	0,970469	2021-06-16	United States
ORF1ab_3677_L	ORF1ab	3677	SRR15024535	11296	T	G	0,998996	2021-06-16	United States
ORF1ab_3755_V	ORF1ab	3755	SRR15024535	11529	C	T	0,0711417	2021-06-16	United States
ORF1ab_310_I	ORF1ab	310	SRR15024535	14396	C	T	0,0629566	2021-06-16	United States
ORF1ab_314_L	ORF1ab	314	SRR15024535	14408	C	T	0,999687	2021-06-16	United States
ORF1ab_561_*	ORF1ab	561	SRR15024535	15148	C	T	0,0607553	2021-06-16	United States
ORF1ab_673_L	ORF1ab	673	SRR15024535	15485	C	T	0,067002	2021-06-16	United States
ORF1ab_1011_H	ORF1ab	1011	SRR15024535	16500	A	C	0,999352	2021-06-16	United States
ORF1ab_1368_L	ORF1ab	1368	SRR15024535	17570	C	T	0,0799228	2021-06-16	United States
ORF1ab_1525_V	ORF1ab	1525	SRR15024535	18041	C	T	0,0766749	2021-06-16	United States
ORF1ab_1743_I	ORF1ab	1743	SRR15024535	18695	C	T	0,096148	2021-06-16	United States
ORF1ab_2172_NA	ORF1ab	2172	SRR15024535	19983	C	+T	0,12	2021-06-16	United States
ORF1ab_2205_F	ORF1ab	2205	SRR15024535	20081	C	T	0,0761636	2021-06-16	United States
ORF1ab_2502_F	ORF1ab	2502	SRR15024535	20972	C	T	0,0542757	2021-06-16	United States
ORF1ab_2513_E	ORF1ab	2513	SRR15024535	21005	C	A	0,0869811	2021-06-16	United States
S_5_F	S	5	SRR15024535	21575	C	T	1	2021-06-16	United States
S_95_I	S	95	SRR15024535	21846	C	T	0,999735	2021-06-16	United States
S_174_H	S	174	SRR15024535	22083	C	A	0,999298	2021-06-16	United States
S_253_G	S	253	SRR15024535	22320	A	G	1	2021-06-16	United States
S_477_N	S	477	SRR15024535	22992	G	A	1	2021-06-16	United States
S_529_N	S	529	SRR15024535	23149	G	T	0,05127	2021-06-16	United States
S_531_NA	S	531	SRR15024535	23155	T	-A	0,0664439	2021-06-16	United States
S_614_G	S	614	SRR15024535	23403	A	G	0,9999	2021-06-16	United States
S_957_R	S	957	SRR15024535	24432	A	G	0,978594	2021-06-16	United States
S_1037_L	S	1037	SRR15024535	24672	C	T	0,063263	2021-06-16	United States
S_1087_V	S	1087	SRR15024535	24822	C	T	0,0749445	2021-06-16	United States
S_1110_H	S	1110	SRR15024535	24890	T	C	0,086458	2021-06-16	United States
ORF3a_42_L	ORF3a	42	SRR15024535	25517	C	T	1	2021-06-16	United States
ORF3a_57_H	ORF3a	57	SRR15024535	25563	G	T	0,999934	2021-06-16	United States
E_61_H	E	61	SRR15024535	26426	G	A	0,99975	2021-06-16	United States
ORF7a_116_F	ORF7a	116	SRR15024535	27739	C	T	0,984	2021-06-16	United States
ORF8_11_I	ORF8	11	SRR15024535	27925	C	T	1	2021-06-16	United States
ORF8_81_I	ORF8	81	SRR15024535	28134	G	A	0,999868	2021-06-16	United States
N_13_L	N	13	SRR15024535	28311	C	T	0,999889	2021-06-16	United States
N_202_R	N	202	SRR15024535	28879	T	G	1	2021-06-16	United States
ORF1ab_646_R	ORF1ab	646	SRR15024538	2201	T	A	0,999418	2021-06-14	United States
ORF1ab_1001_I	ORF1ab	1001	SRR15024538	3267	C	T	0,99963	2021-06-14	United States
ORF1ab_1223_A	ORF1ab	1223	SRR15024538	3933	A	C	0,999651	2021-06-14	United States
ORF1ab_1280_R	ORF1ab	1280	SRR15024538	4104	A	G	0,920687	2021-06-14	United States
ORF1ab_1708_D	ORF1ab	1708	SRR15024538	5388	C	A	0,999696	2021-06-14	United States
ORF1ab_2210_F	ORF1ab	2210	SRR15024538	6894	G	T	0,999811	2021-06-14	United States
ORF1ab_2230_T	ORF1ab	2230	SRR15024538	6954	T	C	0,999908	2021-06-14	United States
ORF1ab_3674_NA	ORF1ab	3674	SRR15024538	11287	G	-TCTGGTTTT	0,929919	2021-06-14	United States
ORF1ab_3676_S	ORF1ab	3676	SRR15024538	11291	G	A	0,90686	2021-06-14	United States
ORF1ab_3677_L	ORF1ab	3677	SRR15024538	11296	T	G	0,999177	2021-06-14	United States
ORF1ab_3829_F	ORF1ab	3829	SRR15024538	11750	C	T	0,999375	2021-06-14	United States
ORF1ab_187_I	ORF1ab	187	SRR15024538	14028	G	T	0,999853	2021-06-14	United States
ORF1ab_314_L	ORF1ab	314	SRR15024538	14408	C	T	0,999923	2021-06-14	United States
S_68_NA	S	68	SRR15024538	21764	A	-TACATG	0,448338	2021-06-14	United States
S_143_NA	S	143	SRR15024538	21990	T	-TTA	0,911781	2021-06-14	United States
S_501_Y	S	501	SRR15024538	23063	A	T	0,999861	2021-06-14	United States
S_570_D	S	570	SRR15024538	23271	C	A	0,999662	2021-06-14	United States
S_614_G	S	614	SRR15024538	23403	A	G	0,999799	2021-06-14	United States
S_681_H	S	681	SRR15024538	23604	C	A	0,999925	2021-06-14	United States
S_716_I	S	716	SRR15024538	23709	C	T	1	2021-06-14	United States
S_982_A	S	982	SRR15024538	24506	T	G	0,999817	2021-06-14	United States
S_1118_H	S	1118	SRR15024538	24914	G	C	0,999799	2021-06-14	United States
ORF7a_93_F	ORF7a	93	SRR15024538	27670	G	T	0,0767414	2021-06-14	United States
ORF8_27_*	ORF8	27	SRR15024538	27972	C	T	0,999497	2021-06-14	United States
ORF8_52_I	ORF8	52	SRR15024538	28048	G	T	0,999801	2021-06-14	United States
ORF8_73_C	ORF8	73	SRR15024538	28111	A	G	0,999808	2021-06-14	United States
N_3_H	N	3	SRR15024538	28280	G	C	0,999837	2021-06-14	United States
N_3_V	N	3	SRR15024538	28281	A	T	0,999783	2021-06-14	United States
N_3_E	N	3	SRR15024538	28282	T	A	0,999928	2021-06-14	United States
N_203_K	N	203	SRR15024538	28881	G	A	0,999761	2021-06-14	United States
N_204_R	N	204	SRR15024538	28883	G	C	0,999883	2021-06-14	United States
N_235_F	N	235	SRR15024538	28977	C	T	0,999108	2021-06-14	United States
ORF1ab_646_R	ORF1ab	646	SRR15024539	2201	T	A	0,999589	2021-06-14	United States
ORF1ab_1001_I	ORF1ab	1001	SRR15024539	3267	C	T	0,999661	2021-06-14	United States
ORF1ab_1223_A	ORF1ab	1223	SRR15024539	3933	A	C	0,999789	2021-06-14	United States
ORF1ab_1708_D	ORF1ab	1708	SRR15024539	5388	C	A	0,999789	2021-06-14	United States
ORF1ab_2210_F	ORF1ab	2210	SRR15024539	6894	G	T	0,999625	2021-06-14	United States
ORF1ab_2230_T	ORF1ab	2230	SRR15024539	6954	T	C	0,999838	2021-06-14	United States
ORF1ab_3674_NA	ORF1ab	3674	SRR15024539	11287	G	-TCTGGTTTT	0,92945	2021-06-14	United States
ORF1ab_3676_S	ORF1ab	3676	SRR15024539	11291	G	A	0,898454	2021-06-14	United States
ORF1ab_3677_L	ORF1ab	3677	SRR15024539	11296	T	G	0,992795	2021-06-14	United States
ORF1ab_3829_F	ORF1ab	3829	SRR15024539	11750	C	T	0,999515	2021-06-14	United States
ORF1ab_187_I	ORF1ab	187	SRR15024539	14028	G	T	0,999783	2021-06-14	United States
ORF1ab_314_L	ORF1ab	314	SRR15024539	14408	C	T	0,999095	2021-06-14	United States
S_68_NA	S	68	SRR15024539	21764	A	-TACATG	0,462779	2021-06-14	United States
S_143_NA	S	143	SRR15024539	21990	T	-TTA	0,90683	2021-06-14	United States
S_501_Y	S	501	SRR15024539	23063	A	T	0,999903	2021-06-14	United States
S_570_D	S	570	SRR15024539	23271	C	A	0,999735	2021-06-14	United States
S_614_G	S	614	SRR15024539	23403	A	G	0,999866	2021-06-14	United States
S_681_H	S	681	SRR15024539	23604	C	A	0,999824	2021-06-14	United States
S_716_I	S	716	SRR15024539	23709	C	T	0,999715	2021-06-14	United States
S_982_A	S	982	SRR15024539	24506	T	G	0,99979	2021-06-14	United States
S_1118_H	S	1118	SRR15024539	24914	G	C	0,999912	2021-06-14	United States
ORF8_27_*	ORF8	27	SRR15024539	27972	C	T	0,99971	2021-06-14	United States
ORF8_52_I	ORF8	52	SRR15024539	28048	G	T	0,999844	2021-06-14	United States
ORF8_73_C	ORF8	73	SRR15024539	28111	A	G	0,999801	2021-06-14	United States
N_3_H	N	3	SRR15024539	28280	G	C	0,999849	2021-06-14	United States
N_3_V	N	3	SRR15024539	28281	A	T	0,999774	2021-06-14	United States
N_3_E	N	3	SRR15024539	28282	T	A	0,999862	2021-06-14	United States
N_203_K	N	203	SRR15024539	28881	G	A	0,999757	2021-06-14	United States
N_204_R	N	204	SRR15024539	28883	G	C	0,999911	2021-06-14	United States
N_235_F	N	235	SRR15024539	28977	C	T	0,998828	2021-06-14	United States
ORF1ab_646_R	ORF1ab	646	SRR15024540	2201	T	A	0,999335	2021-06-14	United States
ORF1ab_1001_I	ORF1ab	1001	SRR15024540	3267	C	T	0,999656	2021-06-14	United States
ORF1ab_1223_A	ORF1ab	1223	SRR15024540	3933	A	C	0,999741	2021-06-14	United States
ORF1ab_1708_D	ORF1ab	1708	SRR15024540	5388	C	A	0,999892	2021-06-14	United States
ORF1ab_2210_F	ORF1ab	2210	SRR15024540	6894	G	T	0,999769	2021-06-14	United States
ORF1ab_2230_T	ORF1ab	2230	SRR15024540	6954	T	C	0,999943	2021-06-14	United States
ORF1ab_3674_NA	ORF1ab	3674	SRR15024540	11287	G	-TCTGGTTTT	0,935851	2021-06-14	United States
ORF1ab_3676_S	ORF1ab	3676	SRR15024540	11291	G	A	0,940187	2021-06-14	United States
ORF1ab_3677_L	ORF1ab	3677	SRR15024540	11296	T	G	0,998067	2021-06-14	United States
ORF1ab_3829_F	ORF1ab	3829	SRR15024540	11750	C	T	0,999492	2021-06-14	United States
ORF1ab_187_I	ORF1ab	187	SRR15024540	14028	G	T	0,999824	2021-06-14	United States
ORF1ab_275_Y	ORF1ab	275	SRR15024540	14290	G	T	0,239447	2021-06-14	United States
ORF1ab_314_L	ORF1ab	314	SRR15024540	14408	C	T	0,999895	2021-06-14	United States
S_68_NA	S	68	SRR15024540	21764	A	-TACATG	0,444499	2021-06-14	United States
S_143_NA	S	143	SRR15024540	21990	T	-TTA	0,918186	2021-06-14	United States
S_501_Y	S	501	SRR15024540	23063	A	T	1	2021-06-14	United States
S_570_D	S	570	SRR15024540	23271	C	A	0,999663	2021-06-14	United States
S_614_G	S	614	SRR15024540	23403	A	G	0,999849	2021-06-14	United States
S_681_H	S	681	SRR15024540	23604	C	A	0,999762	2021-06-14	United States
S_716_I	S	716	SRR15024540	23709	C	T	0,999937	2021-06-14	United States
S_982_A	S	982	SRR15024540	24506	T	G	0,99991	2021-06-14	United States
S_1118_H	S	1118	SRR15024540	24914	G	C	0,999959	2021-06-14	United States
ORF8_27_*	ORF8	27	SRR15024540	27972	C	T	0,999496	2021-06-14	United States
ORF8_52_I	ORF8	52	SRR15024540	28048	G	T	1	2021-06-14	United States
ORF8_73_C	ORF8	73	SRR15024540	28111	A	G	0,999828	2021-06-14	United States
N_3_H	N	3	SRR15024540	28280	G	C	1	2021-06-14	United States
N_3_V	N	3	SRR15024540	28281	A	T	0,999888	2021-06-14	United States
N_3_E	N	3	SRR15024540	28282	T	A	0,999944	2021-06-14	United States
N_203_K	N	203	SRR15024540	28881	G	A	0,999777	2021-06-14	United States
N_204_R	N	204	SRR15024540	28883	G	C	0,999652	2021-06-14	United States
N_235_F	N	235	SRR15024540	28977	C	T	0,999216	2021-06-14	United States
ORF1ab_1001_I	ORF1ab	1001	SRR15024541	3267	C	T	0,999653	2021-06-16	United States
ORF1ab_1708_D	ORF1ab	1708	SRR15024541	5388	C	A	0,999907	2021-06-16	United States
ORF1ab_2230_T	ORF1ab	2230	SRR15024541	6954	T	C	0,999878	2021-06-16	United States
ORF1ab_2259_I	ORF1ab	2259	SRR15024541	7042	G	T	0,998295	2021-06-16	United States
ORF1ab_3615_V	ORF1ab	3615	SRR15024541	11109	C	T	0,999716	2021-06-16	United States
ORF1ab_3674_NA	ORF1ab	3674	SRR15024541	11287	G	-TCTGGTTTT	0,920584	2021-06-16	United States
ORF1ab_3676_S	ORF1ab	3676	SRR15024541	11291	G	A	0,865989	2021-06-16	United States
ORF1ab_3677_L	ORF1ab	3677	SRR15024541	11296	T	G	0,998493	2021-06-16	United States
ORF1ab_218_L	ORF1ab	218	SRR15024541	14120	C	T	0,999719	2021-06-16	United States
ORF1ab_314_L	ORF1ab	314	SRR15024541	14408	C	T	0,999537	2021-06-16	United States
S_68_NA	S	68	SRR15024541	21764	A	-TACATG	0,470638	2021-06-16	United States
S_143_NA	S	143	SRR15024541	21990	T	-TTA	0,9168	2021-06-16	United States
S_501_Y	S	501	SRR15024541	23063	A	T	0,999928	2021-06-16	United States
S_570_D	S	570	SRR15024541	23271	C	A	0,99963	2021-06-16	United States
S_614_G	S	614	SRR15024541	23403	A	G	0,999878	2021-06-16	United States
S_681_H	S	681	SRR15024541	23604	C	A	0,999731	2021-06-16	United States
S_716_I	S	716	SRR15024541	23709	C	T	0,999873	2021-06-16	United States
S_982_A	S	982	SRR15024541	24506	T	G	0,999812	2021-06-16	United States
S_1118_H	S	1118	SRR15024541	24914	G	C	0,999769	2021-06-16	United States
S_1228_L	S	1228	SRR15024541	25244	G	T	0,99981	2021-06-16	United States
ORF8_27_*	ORF8	27	SRR15024541	27972	C	T	0,999751	2021-06-16	United States
ORF8_31_H	ORF8	31	SRR15024541	27984	T	C	0,999753	2021-06-16	United States
ORF8_52_I	ORF8	52	SRR15024541	28048	G	T	0,99988	2021-06-16	United States
ORF8_61_F	ORF8	61	SRR15024541	28075	G	T	0,999917	2021-06-16	United States
ORF8_68_*	ORF8	68	SRR15024541	28095	A	T	0,702506	2021-06-16	United States
ORF8_73_C	ORF8	73	SRR15024541	28111	A	G	0,999941	2021-06-16	United States
N_3_H	N	3	SRR15024541	28280	G	C	0,999912	2021-06-16	United States
N_3_V	N	3	SRR15024541	28281	A	T	0,999809	2021-06-16	United States
N_3_E	N	3	SRR15024541	28282	T	A	0,999765	2021-06-16	United States
N_202_C	N	202	SRR15024541	28877	A	T	0,999841	2021-06-16	United States
N_202_T	N	202	SRR15024541	28878	G	C	1	2021-06-16	United States
N_203_K	N	203	SRR15024541	28881	G	A	0,999935	2021-06-16	United States
N_204_R	N	204	SRR15024541	28883	G	C	0,999905	2021-06-16	United States
N_235_F	N	235	SRR15024541	28977	C	T	0,999452	2021-06-16	United States
ORF1ab_1188_L	ORF1ab	1188	SRR15024542	3828	C	T	0,999904	2021-06-16	United States
ORF1ab_1795_Q	ORF1ab	1795	SRR15024542	5648	A	C	0,999812	2021-06-16	United States
ORF1ab_2147_D	ORF1ab	2147	SRR15024542	6704	A	G	0,999784	2021-06-16	United States
ORF1ab_3674_NA	ORF1ab	3674	SRR15024542	11287	G	-TCTGGTTTT	0,931423	2021-06-16	United States
ORF1ab_3676_S	ORF1ab	3676	SRR15024542	11291	G	A	0,946826	2021-06-16	United States
ORF1ab_3677_L	ORF1ab	3677	SRR15024542	11296	T	G	0,998174	2021-06-16	United States
ORF1ab_314_L	ORF1ab	314	SRR15024542	14408	C	T	0,998788	2021-06-16	United States
ORF1ab_1264_D	ORF1ab	1264	SRR15024542	17259	G	T	0,999847	2021-06-16	United States
S_18_F	S	18	SRR15024542	21614	C	T	0,999899	2021-06-16	United States
S_20_N	S	20	SRR15024542	21621	C	A	0,999845	2021-06-16	United States
S_26_S	S	26	SRR15024542	21638	C	T	0,999707	2021-06-16	United States
S_138_Y	S	138	SRR15024542	21974	G	T	0,991546	2021-06-16	United States
S_190_S	S	190	SRR15024542	22132	G	T	0,99991	2021-06-16	United States
S_417_T	S	417	SRR15024542	22812	A	C	0,996254	2021-06-16	United States
S_484_K	S	484	SRR15024542	23012	G	A	0,999396	2021-06-16	United States
S_501_Y	S	501	SRR15024542	23063	A	T	1	2021-06-16	United States
S_614_G	S	614	SRR15024542	23403	A	G	0,999818	2021-06-16	United States
S_655_Y	S	655	SRR15024542	23525	C	T	0,999407	2021-06-16	United States
S_1027_I	S	1027	SRR15024542	24642	C	T	0,99984	2021-06-16	United States
S_1176_F	S	1176	SRR15024542	25088	G	T	0,999688	2021-06-16	United States
S_1229_I	S	1229	SRR15024542	25249	G	T	0,999658	2021-06-16	United States
ORF3a_253_P	ORF3a	253	SRR15024542	26149	T	C	0,998962	2021-06-16	United States
ORF8_92_K	ORF8	92	SRR15024542	28167	G	A	0,998486	2021-06-16	United States
N_80_R	N	80	SRR15024542	28512	C	G	0,999811	2021-06-16	United States
N_202_C	N	202	SRR15024542	28877	A	T	0,999923	2021-06-16	United States
N_202_T	N	202	SRR15024542	28878	G	C	0,99923	2021-06-16	United States
N_203_K	N	203	SRR15024542	28881	G	A	1	2021-06-16	United States
N_204_R	N	204	SRR15024542	28883	G	C	1	2021-06-16	United States
ORF1ab_1188_L	ORF1ab	1188	SRR15024543	3828	C	T	0,999823	2021-06-16	United States
ORF1ab_1795_Q	ORF1ab	1795	SRR15024543	5648	A	C	0,999873	2021-06-16	United States
ORF1ab_2147_D	ORF1ab	2147	SRR15024543	6704	A	G	0,999944	2021-06-16	United States
ORF1ab_3674_NA	ORF1ab	3674	SRR15024543	11287	G	-TCTGGTTTT	0,934831	2021-06-16	United States
ORF1ab_3676_S	ORF1ab	3676	SRR15024543	11291	G	A	0,931019	2021-06-16	United States
ORF1ab_3677_L	ORF1ab	3677	SRR15024543	11296	T	G	0,997433	2021-06-16	United States
ORF1ab_314_L	ORF1ab	314	SRR15024543	14408	C	T	0,999681	2021-06-16	United States
ORF1ab_1264_D	ORF1ab	1264	SRR15024543	17259	G	T	0,999848	2021-06-16	United States
S_18_F	S	18	SRR15024543	21614	C	T	0,999962	2021-06-16	United States
S_20_N	S	20	SRR15024543	21621	C	A	0,999628	2021-06-16	United States
S_26_S	S	26	SRR15024543	21638	C	T	0,999624	2021-06-16	United States
S_138_Y	S	138	SRR15024543	21974	G	T	0,953864	2021-06-16	United States
S_190_S	S	190	SRR15024543	22132	G	T	0,999914	2021-06-16	United States
S_417_T	S	417	SRR15024543	22812	A	C	0,996248	2021-06-16	United States
S_484_K	S	484	SRR15024543	23012	G	A	0,999564	2021-06-16	United States
S_501_Y	S	501	SRR15024543	23063	A	T	0,999767	2021-06-16	United States
S_614_G	S	614	SRR15024543	23403	A	G	0,999877	2021-06-16	United States
S_655_Y	S	655	SRR15024543	23525	C	T	0,999643	2021-06-16	United States
S_1027_I	S	1027	SRR15024543	24642	C	T	0,999665	2021-06-16	United States
S_1176_F	S	1176	SRR15024543	25088	G	T	0,999834	2021-06-16	United States
S_1229_I	S	1229	SRR15024543	25249	G	T	0,999803	2021-06-16	United States
ORF3a_253_P	ORF3a	253	SRR15024543	26149	T	C	0,999281	2021-06-16	United States
ORF8_92_K	ORF8	92	SRR15024543	28167	G	A	0,998424	2021-06-16	United States
N_80_R	N	80	SRR15024543	28512	C	G	1	2021-06-16	United States
N_202_C	N	202	SRR15024543	28877	A	T	0,999901	2021-06-16	United States
N_202_T	N	202	SRR15024543	28878	G	C	0,999868	2021-06-16	United States
N_203_K	N	203	SRR15024543	28881	G	A	0,999932	2021-06-16	United States
N_204_R	N	204	SRR15024543	28883	G	C	0,999736	2021-06-16	United States
ORF1ab_1306_S	ORF1ab	1306	SRR15024546	4181	G	T	0,999872	2021-06-16	United States
ORF1ab_2046_L	ORF1ab	2046	SRR15024546	6402	C	T	0,999207	2021-06-16	United States
ORF1ab_2287_S	ORF1ab	2287	SRR15024546	7124	C	T	0,999694	2021-06-16	United States
ORF1ab_2554_V	ORF1ab	2554	SRR15024546	7926	C	T	0,999905	2021-06-16	United States
ORF1ab_2930_L	ORF1ab	2930	SRR15024546	9053	G	T	0,999886	2021-06-16	United States
ORF1ab_3255_I	ORF1ab	3255	SRR15024546	10029	C	T	0,999912	2021-06-16	United States
ORF1ab_3646_A	ORF1ab	3646	SRR15024546	11201	A	G	0,99961	2021-06-16	United States
ORF1ab_183_V	ORF1ab	183	SRR15024546	14014	T	G	0,99989	2021-06-16	United States
ORF1ab_314_L	ORF1ab	314	SRR15024546	14408	C	T	1	2021-06-16	United States
ORF1ab_662_S	ORF1ab	662	SRR15024546	15451	G	A	0,997899	2021-06-16	United States
ORF1ab_1000_L	ORF1ab	1000	SRR15024546	16466	C	T	0,999764	2021-06-16	United States
ORF1ab_1918_V	ORF1ab	1918	SRR15024546	19220	C	T	0,999836	2021-06-16	United States
S_19_R	S	19	SRR15024546	21618	C	G	1	2021-06-16	United States
S_142_D	S	142	SRR15024546	21987	G	A	0,756989	2021-06-16	United States
S_156_NA	S	156	SRR15024546	22028	G	-AGTTCA	0,994428	2021-06-16	United States
S_452_R	S	452	SRR15024546	22917	T	G	0,999869	2021-06-16	United States
S_478_K	S	478	SRR15024546	22995	C	A	0,999834	2021-06-16	United States
S_614_G	S	614	SRR15024546	23403	A	G	0,999752	2021-06-16	United States
S_681_R	S	681	SRR15024546	23604	C	G	0,999788	2021-06-16	United States
S_950_N	S	950	SRR15024546	24410	G	A	0,932925	2021-06-16	United States
S_1219_C	S	1219	SRR15024546	25217	G	T	0,997225	2021-06-16	United States
ORF3a_26_L	ORF3a	26	SRR15024546	25469	C	T	0,999887	2021-06-16	United States
M_82_T	M	82	SRR15024546	26767	T	C	0,999615	2021-06-16	United States
ORF7a_82_A	ORF7a	82	SRR15024546	27638	T	C	0,999838	2021-06-16	United States
ORF7a_120_I	ORF7a	120	SRR15024546	27752	C	T	0,999811	2021-06-16	United States
ORF7b_40_I	ORF7b	40	SRR15024546	27874	C	T	0,999172	2021-06-16	United States
ORF8_118_NA	ORF8	118	SRR15024546	28247	A	-GATTTC	0,934006	2021-06-16	United States
ORF8_119_V	ORF8	119	SRR15024546	28249	A	T	0,982609	2021-06-16	United States
ORF8_120_L	ORF8	120	SRR15024546	28253	C	A	0,996241	2021-06-16	United States
N_63_G	N	63	SRR15024546	28461	A	G	0,963437	2021-06-16	United States
N_203_M	N	203	SRR15024546	28881	G	T	1	2021-06-16	United States
N_215_C	N	215	SRR15024546	28916	G	T	0,999786	2021-06-16	United States
N_377_Y	N	377	SRR15024546	29402	G	T	1	2021-06-16	United States
ORF1ab_309_S	ORF1ab	309	SRR15024547	1190	C	T	0,998291	2021-06-16	United States
ORF1ab_1188_L	ORF1ab	1188	SRR15024547	3828	C	T	1	2021-06-16	United States
ORF1ab_1795_Q	ORF1ab	1795	SRR15024547	5648	A	C	1	2021-06-16	United States
ORF1ab_2166_I	ORF1ab	2166	SRR15024547	6762	C	T	0,999854	2021-06-16	United States
ORF1ab_3674_NA	ORF1ab	3674	SRR15024547	11287	G	-TCTGGTTTT	0,928158	2021-06-16	United States
ORF1ab_3676_S	ORF1ab	3676	SRR15024547	11291	G	A	0,868056	2021-06-16	United States
ORF1ab_3677_L	ORF1ab	3677	SRR15024547	11296	T	G	1	2021-06-16	United States
ORF1ab_314_L	ORF1ab	314	SRR15024547	14408	C	T	0,998821	2021-06-16	United States
ORF1ab_436_G	ORF1ab	436	SRR15024547	14774	A	G	0,999836	2021-06-16	United States
ORF1ab_1264_D	ORF1ab	1264	SRR15024547	17259	G	T	0,999889	2021-06-16	United States
ORF1ab_2338_L	ORF1ab	2338	SRR15024547	20480	C	T	0,947209	2021-06-16	United States
S_18_F	S	18	SRR15024547	21614	C	T	1	2021-06-16	United States
S_20_N	S	20	SRR15024547	21621	C	A	1	2021-06-16	United States
S_26_S	S	26	SRR15024547	21638	C	T	1	2021-06-16	United States
S_138_Y	S	138	SRR15024547	21974	G	T	0,98767	2021-06-16	United States
S_190_S	S	190	SRR15024547	22132	G	T	1	2021-06-16	United States
S_217_S	S	217	SRR15024547	22211	C	T	0,999485	2021-06-16	United States
S_417_T	S	417	SRR15024547	22812	A	C	0,998291	2021-06-16	United States
S_484_K	S	484	SRR15024547	23012	G	A	1	2021-06-16	United States
S_501_Y	S	501	SRR15024547	23063	A	T	1	2021-06-16	United States
S_614_G	S	614	SRR15024547	23403	A	G	0,999675	2021-06-16	United States
S_655_Y	S	655	SRR15024547	23525	C	T	1	2021-06-16	United States
S_688_V	S	688	SRR15024547	23625	C	T	0,998256	2021-06-16	United States
S_1027_I	S	1027	SRR15024547	24642	C	T	0,999715	2021-06-16	United States
S_1176_F	S	1176	SRR15024547	25088	G	T	0,999743	2021-06-16	United States
ORF3a_253_P	ORF3a	253	SRR15024547	26149	T	C	0,999409	2021-06-16	United States
ORF8_92_K	ORF8	92	SRR15024547	28167	G	A	0,999525	2021-06-16	United States
N_80_R	N	80	SRR15024547	28512	C	G	1	2021-06-16	United States
N_202_C	N	202	SRR15024547	28877	A	T	0,999613	2021-06-16	United States
N_202_T	N	202	SRR15024547	28878	G	C	1	2021-06-16	United States
N_203_K	N	203	SRR15024547	28881	G	A	1	2021-06-16	United States
N_204_R	N	204	SRR15024547	28883	G	C	1	2021-06-16	United States
ORF1ab_59_D	ORF1ab	59	SRR15024548	441	G	A	1	2021-06-19	United States
ORF1ab_251_F	ORF1ab	251	SRR15024548	1018	G	T	0,0920208	2021-06-19	United States
ORF1ab_648_L	ORF1ab	648	SRR15024548	2207	A	C	1	2021-06-19	United States
ORF1ab_1001_I	ORF1ab	1001	SRR15024548	3267	C	T	0,99977	2021-06-19	United States
ORF1ab_1021_*	ORF1ab	1021	SRR15024548	3326	C	T	0,0509237	2021-06-19	United States
ORF1ab_1464_Q	ORF1ab	1464	SRR15024548	4656	G	A	0,996684	2021-06-19	United States
ORF1ab_1708_D	ORF1ab	1708	SRR15024548	5388	C	A	1	2021-06-19	United States
ORF1ab_1711_R	ORF1ab	1711	SRR15024548	5396	T	C	0,158703	2021-06-19	United States
ORF1ab_1874_I	ORF1ab	1874	SRR15024548	5886	C	T	0,999912	2021-06-19	United States
ORF1ab_2014_NA	ORF1ab	2014	SRR15024548	6305	T	-G	0,123252	2021-06-19	United States
ORF1ab_2230_T	ORF1ab	2230	SRR15024548	6954	T	C	1	2021-06-19	United States
ORF1ab_2274_NA	ORF1ab	2274	SRR15024548	7085	A	-C	0,114268	2021-06-19	United States
ORF1ab_2583_N	ORF1ab	2583	SRR15024548	8013	G	A	0,06516	2021-06-19	United States
ORF1ab_2842_V	ORF1ab	2842	SRR15024548	8790	G	T	0,0837408	2021-06-19	United States
ORF1ab_2899_S	ORF1ab	2899	SRR15024548	8960	C	T	0,33079	2021-06-19	United States
ORF1ab_3664_R	ORF1ab	3664	SRR15024548	11256	T	G	0,129184	2021-06-19	United States
ORF1ab_3674_NA	ORF1ab	3674	SRR15024548	11287	G	-TCTGGTTTT	0,931394	2021-06-19	United States
ORF1ab_3676_S	ORF1ab	3676	SRR15024548	11291	G	A	0,928483	2021-06-19	United States
ORF1ab_3677_L	ORF1ab	3677	SRR15024548	11296	T	G	0,998185	2021-06-19	United States
ORF1ab_3740_NA	ORF1ab	3740	SRR15024548	11483	G	-TTAC	0,115093	2021-06-19	United States
ORF1ab_4065_I	ORF1ab	4065	SRR15024548	12459	C	T	0,0791021	2021-06-19	United States
ORF1ab_314_L	ORF1ab	314	SRR15024548	14408	C	T	1	2021-06-19	United States
ORF1ab_1193_NA	ORF1ab	1193	SRR15024548	17044	C	-A	0,175858	2021-06-19	United States
ORF1ab_1332_C	ORF1ab	1332	SRR15024548	17461	C	T	0,0780572	2021-06-19	United States
ORF1ab_1419_L	ORF1ab	1419	SRR15024548	17722	G	C	0,144079	2021-06-19	United States
ORF1ab_1774_I	ORF1ab	1774	SRR15024548	18788	C	T	0,145275	2021-06-19	United States
S_18_F	S	18	SRR15024548	21614	C	T	1	2021-06-19	United States
S_68_NA	S	68	SRR15024548	21764	A	-TACATG	0,481598	2021-06-19	United States
S_143_NA	S	143	SRR15024548	21990	T	-TTA	0,901411	2021-06-19	United States
S_430_I	S	430	SRR15024548	22851	C	T	0,0624334	2021-06-19	United States
S_501_Y	S	501	SRR15024548	23063	A	T	1	2021-06-19	United States
S_570_D	S	570	SRR15024548	23271	C	A	0,999636	2021-06-19	United States
S_614_G	S	614	SRR15024548	23403	A	G	0,999815	2021-06-19	United States
S_681_H	S	681	SRR15024548	23604	C	A	1	2021-06-19	United States
S_716_I	S	716	SRR15024548	23709	C	T	1	2021-06-19	United States
S_982_A	S	982	SRR15024548	24506	T	G	1	2021-06-19	United States
S_1118_H	S	1118	SRR15024548	24914	G	C	0,999609	2021-06-19	United States
ORF8_27_*	ORF8	27	SRR15024548	27972	C	T	0,999648	2021-06-19	United States
ORF8_52_I	ORF8	52	SRR15024548	28048	G	T	1	2021-06-19	United States
ORF8_68_*	ORF8	68	SRR15024548	28095	A	T	0,911371	2021-06-19	United States
ORF8_73_C	ORF8	73	SRR15024548	28111	A	G	0,99991	2021-06-19	United States
N_3_H	N	3	SRR15024548	28280	G	C	0,999955	2021-06-19	United States
N_3_V	N	3	SRR15024548	28281	A	T	0,999921	2021-06-19	United States
N_3_E	N	3	SRR15024548	28282	T	A	0,999933	2021-06-19	United States
N_131_T	N	131	SRR15024548	28665	T	C	0,0880256	2021-06-19	United States
N_203_K	N	203	SRR15024548	28881	G	A	1	2021-06-19	United States
N_204_R	N	204	SRR15024548	28883	G	C	1	2021-06-19	United States
N_235_F	N	235	SRR15024548	28977	C	T	0,998695	2021-06-19	United States
ORF1ab_646_R	ORF1ab	646	SRR15024550	2201	T	A	0,999858	2021-06-19	United States
ORF1ab_1001_I	ORF1ab	1001	SRR15024550	3267	C	T	0,999596	2021-06-19	United States
ORF1ab_1223_A	ORF1ab	1223	SRR15024550	3933	A	C	1	2021-06-19	United States
ORF1ab_1708_D	ORF1ab	1708	SRR15024550	5388	C	A	0,999822	2021-06-19	United States
ORF1ab_2230_T	ORF1ab	2230	SRR15024550	6954	T	C	1	2021-06-19	United States
ORF1ab_3603_NA	ORF1ab	3603	SRR15024550	11074	C	-T	0,0526551	2021-06-19	United States
ORF1ab_3674_NA	ORF1ab	3674	SRR15024550	11287	G	-TCTGGTTTT	0,929471	2021-06-19	United States
ORF1ab_3676_S	ORF1ab	3676	SRR15024550	11291	G	A	0,952632	2021-06-19	United States
ORF1ab_3677_L	ORF1ab	3677	SRR15024550	11296	T	G	1	2021-06-19	United States
ORF1ab_3829_F	ORF1ab	3829	SRR15024550	11750	C	T	0,999532	2021-06-19	United States
ORF1ab_314_L	ORF1ab	314	SRR15024550	14408	C	T	0,999085	2021-06-19	United States
S_68_NA	S	68	SRR15024550	21764	A	-TACATG	0,510643	2021-06-19	United States
S_143_NA	S	143	SRR15024550	21990	T	-TTA	0,885305	2021-06-19	United States
S_501_Y	S	501	SRR15024550	23063	A	T	1	2021-06-19	United States
S_570_D	S	570	SRR15024550	23271	C	A	0,999781	2021-06-19	United States
S_614_G	S	614	SRR15024550	23403	A	G	0,999913	2021-06-19	United States
S_681_H	S	681	SRR15024550	23604	C	A	0,9998	2021-06-19	United States
S_716_I	S	716	SRR15024550	23709	C	T	0,999077	2021-06-19	United States
S_982_A	S	982	SRR15024550	24506	T	G	0,999937	2021-06-19	United States
S_1118_H	S	1118	SRR15024550	24914	G	C	0,999825	2021-06-19	United States
ORF8_27_*	ORF8	27	SRR15024550	27972	C	T	0,999777	2021-06-19	United States
ORF8_52_I	ORF8	52	SRR15024550	28048	G	T	0,999398	2021-06-19	United States
ORF8_73_C	ORF8	73	SRR15024550	28111	A	G	0,999903	2021-06-19	United States
ORF8_104_NA	ORF8	104	SRR15024550	28205	C	-TATG	0,933987	2021-06-19	United States
N_3_H	N	3	SRR15024550	28280	G	C	0,999904	2021-06-19	United States
N_3_V	N	3	SRR15024550	28281	A	T	0,999936	2021-06-19	United States
N_3_E	N	3	SRR15024550	28282	T	A	0,99984	2021-06-19	United States
N_203_K	N	203	SRR15024550	28881	G	A	1	2021-06-19	United States
N_204_R	N	204	SRR15024550	28883	G	C	1	2021-06-19	United States
N_235_F	N	235	SRR15024550	28977	C	T	0,998924	2021-06-19	United States
ORF1ab_541_V	ORF1ab	541	SRR15024551	1887	C	T	0,947614	2021-06-19	United States
ORF1ab_971_L	ORF1ab	971	SRR15024551	3177	C	T	1	2021-06-19	United States
ORF1ab_1001_I	ORF1ab	1001	SRR15024551	3267	C	T	0,999818	2021-06-19	United States
ORF1ab_1640_S	ORF1ab	1640	SRR15024551	5183	C	T	1	2021-06-19	United States
ORF1ab_1708_D	ORF1ab	1708	SRR15024551	5388	C	A	0,999065	2021-06-19	United States
ORF1ab_2174_A	ORF1ab	2174	SRR15024551	6785	A	G	0,420215	2021-06-19	United States
ORF1ab_2230_T	ORF1ab	2230	SRR15024551	6954	T	C	1	2021-06-19	United States
ORF1ab_2837_NA	ORF1ab	2837	SRR15024551	8775	G	-GTTT	0,0718591	2021-06-19	United States
ORF1ab_3603_NA	ORF1ab	3603	SRR15024551	11074	C	+T	0,195432	2021-06-19	United States
ORF1ab_3635_NA	ORF1ab	3635	SRR15024551	11168	T	-TTCTCTGTTTGTTTTTGTTACC	0,102054	2021-06-19	United States
ORF1ab_3674_NA	ORF1ab	3674	SRR15024551	11287	G	-TCTGGTTTT	0,927736	2021-06-19	United States
ORF1ab_3676_S	ORF1ab	3676	SRR15024551	11291	G	A	0,935567	2021-06-19	United States
ORF1ab_3677_L	ORF1ab	3677	SRR15024551	11296	T	G	0,999659	2021-06-19	United States
ORF1ab_314_L	ORF1ab	314	SRR15024551	14408	C	T	0,999645	2021-06-19	United States
S_68_NA	S	68	SRR15024551	21764	A	-TACATG	0,489136	2021-06-19	United States
S_143_NA	S	143	SRR15024551	21990	T	-TTA	0,896146	2021-06-19	United States
S_376_NA	S	376	SRR15024551	22689	C	+T	0,130025	2021-06-19	United States
S_501_Y	S	501	SRR15024551	23063	A	T	1	2021-06-19	United States
S_570_D	S	570	SRR15024551	23271	C	A	0,999714	2021-06-19	United States
S_614_G	S	614	SRR15024551	23403	A	G	0,99991	2021-06-19	United States
S_681_H	S	681	SRR15024551	23604	C	A	0,999527	2021-06-19	United States
S_716_I	S	716	SRR15024551	23709	C	T	1	2021-06-19	United States
S_982_A	S	982	SRR15024551	24506	T	G	1	2021-06-19	United States
ORF7b_42_Y	ORF7b	42	SRR15024551	27879	C	T	1	2021-06-19	United States
ORF8_27_*	ORF8	27	SRR15024551	27972	C	T	1	2021-06-19	United States
ORF8_52_I	ORF8	52	SRR15024551	28048	G	T	0,999631	2021-06-19	United States
ORF8_73_C	ORF8	73	SRR15024551	28111	A	G	0,999874	2021-06-19	United States
N_3_H	N	3	SRR15024551	28280	G	C	0,999972	2021-06-19	United States
N_3_V	N	3	SRR15024551	28281	A	T	0,999931	2021-06-19	United States
N_3_E	N	3	SRR15024551	28282	T	A	0,999856	2021-06-19	United States
N_131_T	N	131	SRR15024551	28665	T	C	0,100702	2021-06-19	United States
N_203_K	N	203	SRR15024551	28881	G	A	1	2021-06-19	United States
N_204_R	N	204	SRR15024551	28883	G	C	1	2021-06-19	United States
N_235_F	N	235	SRR15024551	28977	C	T	1	2021-06-19	United States
ORF1ab_976_K	ORF1ab	976	SRR15024553	3191	G	A	0,999651	2021-06-19	United States
ORF1ab_1306_S	ORF1ab	1306	SRR15024553	4181	G	T	0,999828	2021-06-19	United States
ORF1ab_2046_L	ORF1ab	2046	SRR15024553	6402	C	T	0,999331	2021-06-19	United States
ORF1ab_2287_S	ORF1ab	2287	SRR15024553	7124	C	T	0,999762	2021-06-19	United States
ORF1ab_2619_A	ORF1ab	2619	SRR15024553	8121	A	C	0,999752	2021-06-19	United States
ORF1ab_2930_L	ORF1ab	2930	SRR15024553	9053	G	T	0,999517	2021-06-19	United States
ORF1ab_3255_I	ORF1ab	3255	SRR15024553	10029	C	T	0,999539	2021-06-19	United States
ORF1ab_3646_A	ORF1ab	3646	SRR15024553	11201	A	G	0,995535	2021-06-19	United States
ORF1ab_314_L	ORF1ab	314	SRR15024553	14408	C	T	0,999438	2021-06-19	United States
ORF1ab_662_S	ORF1ab	662	SRR15024553	15451	G	A	0,998511	2021-06-19	United States
ORF1ab_1000_L	ORF1ab	1000	SRR15024553	16466	C	T	0,99992	2021-06-19	United States
ORF1ab_1918_V	ORF1ab	1918	SRR15024553	19220	C	T	0,999774	2021-06-19	United States
ORF1ab_2579_N	ORF1ab	2579	SRR15024553	21204	G	T	0,998871	2021-06-19	United States
S_19_R	S	19	SRR15024553	21618	C	G	1	2021-06-19	United States
S_21_I	S	21	SRR15024553	21624	G	T	0,999767	2021-06-19	United States
S_95_I	S	95	SRR15024553	21846	C	T	1	2021-06-19	United States
S_142_D	S	142	SRR15024553	21987	G	A	0,818482	2021-06-19	United States
S_156_NA	S	156	SRR15024553	22028	G	-AGTTCA	0,988672	2021-06-19	United States
S_452_R	S	452	SRR15024553	22917	T	G	0,999443	2021-06-19	United States
S_478_K	S	478	SRR15024553	22995	C	A	0,999374	2021-06-19	United States
S_614_G	S	614	SRR15024553	23403	A	G	0,999852	2021-06-19	United States
S_655_Y	S	655	SRR15024553	23525	C	T	0,999519	2021-06-19	United States
S_681_R	S	681	SRR15024553	23604	C	G	0,999735	2021-06-19	United States
S_950_N	S	950	SRR15024553	24410	G	A	0,983104	2021-06-19	United States
ORF3a_26_L	ORF3a	26	SRR15024553	25469	C	T	0,999854	2021-06-19	United States
M_82_T	M	82	SRR15024553	26767	T	C	0,99958	2021-06-19	United States
ORF7a_82_A	ORF7a	82	SRR15024553	27638	T	C	0,999203	2021-06-19	United States
ORF7a_120_I	ORF7a	120	SRR15024553	27752	C	T	0,999649	2021-06-19	United States
ORF7b_40_I	ORF7b	40	SRR15024553	27874	C	T	0,999646	2021-06-19	United States
ORF8_118_NA	ORF8	118	SRR15024553	28247	A	-GATTTC	0,935268	2021-06-19	United States
ORF8_119_V	ORF8	119	SRR15024553	28249	A	T	0,993056	2021-06-19	United States
ORF8_120_L	ORF8	120	SRR15024553	28253	C	A	0,997664	2021-06-19	United States
N_63_G	N	63	SRR15024553	28461	A	G	0,990619	2021-06-19	United States
N_203_M	N	203	SRR15024553	28881	G	T	0,999701	2021-06-19	United States
N_215_C	N	215	SRR15024553	28916	G	T	0,99953	2021-06-19	United States
N_377_Y	N	377	SRR15024553	29402	G	T	0,998454	2021-06-19	United States
ORF1ab_1001_I	ORF1ab	1001	SRR15024554	3267	C	T	0,99993	2021-06-19	United States
ORF1ab_1708_D	ORF1ab	1708	SRR15024554	5388	C	A	0,999859	2021-06-19	United States
ORF1ab_2230_T	ORF1ab	2230	SRR15024554	6954	T	C	0,999842	2021-06-19	United States
ORF1ab_2345_V	ORF1ab	2345	SRR15024554	7299	C	T	0,999646	2021-06-19	United States
ORF1ab_3603_NA	ORF1ab	3603	SRR15024554	11074	C	+T	0,100338	2021-06-19	United States
ORF1ab_3606_NA	ORF1ab	3606	SRR15024554	11082	T	-G	0,151541	2021-06-19	United States
ORF1ab_3606_F	ORF1ab	3606	SRR15024554	11083	G	T	0,999883	2021-06-19	United States
ORF1ab_3674_NA	ORF1ab	3674	SRR15024554	11287	G	-TCTGGTTTT	0,92766	2021-06-19	United States
ORF1ab_3676_S	ORF1ab	3676	SRR15024554	11291	G	A	0,95515	2021-06-19	United States
ORF1ab_3677_L	ORF1ab	3677	SRR15024554	11296	T	G	0,999217	2021-06-19	United States
ORF1ab_3945_T	ORF1ab	3945	SRR15024554	12098	G	A	0,99958	2021-06-19	United States
ORF1ab_4094_T	ORF1ab	4094	SRR15024554	12545	G	A	0,999875	2021-06-19	United States
ORF1ab_314_L	ORF1ab	314	SRR15024554	14408	C	T	0,999674	2021-06-19	United States
S_68_NA	S	68	SRR15024554	21764	A	-TACATG	0,485979	2021-06-19	United States
S_143_NA	S	143	SRR15024554	21990	T	-TTA	0,892567	2021-06-19	United States
S_501_Y	S	501	SRR15024554	23063	A	T	1	2021-06-19	United States
S_570_D	S	570	SRR15024554	23271	C	A	0,999847	2021-06-19	United States
S_614_G	S	614	SRR15024554	23403	A	G	0,999927	2021-06-19	United States
S_681_H	S	681	SRR15024554	23604	C	A	0,999756	2021-06-19	United States
S_716_I	S	716	SRR15024554	23709	C	T	0,999712	2021-06-19	United States
S_982_A	S	982	SRR15024554	24506	T	G	0,999923	2021-06-19	United States
S_1104_L	S	1104	SRR15024554	24872	G	T	0,999871	2021-06-19	United States
S_1118_H	S	1118	SRR15024554	24914	G	C	0,994617	2021-06-19	United States
ORF7b_13_NA	ORF7b	13	SRR15024554	27794	T	-TTA	0,955847	2021-06-19	United States
ORF8_27_*	ORF8	27	SRR15024554	27972	C	T	1	2021-06-19	United States
ORF8_52_I	ORF8	52	SRR15024554	28048	G	T	1	2021-06-19	United States
ORF8_68_*	ORF8	68	SRR15024554	28095	A	T	0,45283	2021-06-19	United States
ORF8_73_C	ORF8	73	SRR15024554	28111	A	G	0,999835	2021-06-19	United States
N_3_H	N	3	SRR15024554	28280	G	C	0,999972	2021-06-19	United States
N_3_V	N	3	SRR15024554	28281	A	T	0,999929	2021-06-19	United States
N_3_E	N	3	SRR15024554	28282	T	A	0,999829	2021-06-19	United States
N_202_C	N	202	SRR15024554	28877	A	T	0,999695	2021-06-19	United States
N_202_T	N	202	SRR15024554	28878	G	C	0,999698	2021-06-19	United States
N_203_K	N	203	SRR15024554	28881	G	A	1	2021-06-19	United States
N_204_R	N	204	SRR15024554	28883	G	C	0,999397	2021-06-19	United States
N_235_F	N	235	SRR15024554	28977	C	T	0,999811	2021-06-19	United States
ORF1ab_1188_L	ORF1ab	1188	SRR15024555	3828	C	T	0,999853	2021-06-18	United States
ORF1ab_1795_Q	ORF1ab	1795	SRR15024555	5648	A	C	0,99992	2021-06-18	United States
ORF1ab_3674_NA	ORF1ab	3674	SRR15024555	11287	G	-TCTGGTTTT	0,929126	2021-06-18	United States
ORF1ab_3676_S	ORF1ab	3676	SRR15024555	11291	G	A	0,862028	2021-06-18	United States
ORF1ab_3677_L	ORF1ab	3677	SRR15024555	11296	T	G	0,997794	2021-06-18	United States
ORF1ab_314_L	ORF1ab	314	SRR15024555	14408	C	T	0,999946	2021-06-18	United States
ORF1ab_1264_D	ORF1ab	1264	SRR15024555	17259	G	T	0,999731	2021-06-18	United States
S_18_F	S	18	SRR15024555	21614	C	T	0,999851	2021-06-18	United States
S_20_N	S	20	SRR15024555	21621	C	A	0,999848	2021-06-18	United States
S_26_S	S	26	SRR15024555	21638	C	T	0,999132	2021-06-18	United States
S_138_Y	S	138	SRR15024555	21974	G	T	0,992632	2021-06-18	United States
S_190_S	S	190	SRR15024555	22132	G	T	0,999636	2021-06-18	United States
S_417_T	S	417	SRR15024555	22812	A	C	0,995721	2021-06-18	United States
S_484_K	S	484	SRR15024555	23012	G	A	0,999819	2021-06-18	United States
S_501_Y	S	501	SRR15024555	23063	A	T	0,999386	2021-06-18	United States
S_614_G	S	614	SRR15024555	23403	A	G	0,999837	2021-06-18	United States
S_655_Y	S	655	SRR15024555	23525	C	T	0,99977	2021-06-18	United States
S_1027_I	S	1027	SRR15024555	24642	C	T	0,999819	2021-06-18	United States
S_1176_F	S	1176	SRR15024555	25088	G	T	0,999832	2021-06-18	United States
ORF3a_253_P	ORF3a	253	SRR15024555	26149	T	C	0,998371	2021-06-18	United States
M_88_I	M	88	SRR15024555	26784	G	A	0,999336	2021-06-18	United States
ORF8_92_K	ORF8	92	SRR15024555	28167	G	A	0,99889	2021-06-18	United States
N_80_R	N	80	SRR15024555	28512	C	G	0,999945	2021-06-18	United States
N_202_C	N	202	SRR15024555	28877	A	T	0,999908	2021-06-18	United States
N_202_T	N	202	SRR15024555	28878	G	C	0,999954	2021-06-18	United States
N_203_K	N	203	SRR15024555	28881	G	A	0,999906	2021-06-18	United States
N_204_R	N	204	SRR15024555	28883	G	C	0,999771	2021-06-18	United States
ORF1ab_1188_L	ORF1ab	1188	SRR15024556	3828	C	T	0,999828	2021-06-18	United States
ORF1ab_1361_T	ORF1ab	1361	SRR15024556	4346	T	A	0,0512206	2021-06-18	United States
ORF1ab_1795_Q	ORF1ab	1795	SRR15024556	5648	A	C	0,999895	2021-06-18	United States
ORF1ab_3674_NA	ORF1ab	3674	SRR15024556	11287	G	-TCTGGTTTT	0,929079	2021-06-18	United States
ORF1ab_3676_S	ORF1ab	3676	SRR15024556	11291	G	A	0,872978	2021-06-18	United States
ORF1ab_3677_L	ORF1ab	3677	SRR15024556	11296	T	G	0,996253	2021-06-18	United States
ORF1ab_314_L	ORF1ab	314	SRR15024556	14408	C	T	0,999897	2021-06-18	United States
ORF1ab_771_R	ORF1ab	771	SRR15024556	15779	A	G	0,0631617	2021-06-18	United States
ORF1ab_1264_D	ORF1ab	1264	SRR15024556	17259	G	T	0,999941	2021-06-18	United States
S_18_F	S	18	SRR15024556	21614	C	T	0,999955	2021-06-18	United States
S_20_N	S	20	SRR15024556	21621	C	A	0,999721	2021-06-18	United States
S_26_S	S	26	SRR15024556	21638	C	T	0,999759	2021-06-18	United States
S_138_Y	S	138	SRR15024556	21974	G	T	0,99332	2021-06-18	United States
S_190_S	S	190	SRR15024556	22132	G	T	0,999874	2021-06-18	United States
S_417_T	S	417	SRR15024556	22812	A	C	0,998326	2021-06-18	United States
S_484_K	S	484	SRR15024556	23012	G	A	0,999669	2021-06-18	United States
S_501_Y	S	501	SRR15024556	23063	A	T	0,999623	2021-06-18	United States
S_614_G	S	614	SRR15024556	23403	A	G	0,999914	2021-06-18	United States
S_616_K	S	616	SRR15024556	23410	C	A	0,372743	2021-06-18	United States
S_655_Y	S	655	SRR15024556	23525	C	T	0,999832	2021-06-18	United States
S_1027_I	S	1027	SRR15024556	24642	C	T	0,999785	2021-06-18	United States
S_1176_F	S	1176	SRR15024556	25088	G	T	0,999791	2021-06-18	United States
ORF3a_253_P	ORF3a	253	SRR15024556	26149	T	C	0,999609	2021-06-18	United States
M_88_I	M	88	SRR15024556	26784	G	A	0,999694	2021-06-18	United States
ORF8_92_K	ORF8	92	SRR15024556	28167	G	A	0,999533	2021-06-18	United States
N_80_R	N	80	SRR15024556	28512	C	G	0,99988	2021-06-18	United States
N_202_C	N	202	SRR15024556	28877	A	T	0,999592	2021-06-18	United States
N_202_T	N	202	SRR15024556	28878	G	C	0,999952	2021-06-18	United States
N_203_K	N	203	SRR15024556	28881	G	A	0,999803	2021-06-18	United States
N_204_R	N	204	SRR15024556	28883	G	C	0,999833	2021-06-18	United States
ORF1ab_993_D	ORF1ab	993	SRR15024557	3243	G	A	0,999813	2021-06-17	United States
ORF1ab_1001_I	ORF1ab	1001	SRR15024557	3267	C	T	0,999541	2021-06-17	United States
ORF1ab_1708_D	ORF1ab	1708	SRR15024557	5388	C	A	0,999793	2021-06-17	United States
ORF1ab_2230_T	ORF1ab	2230	SRR15024557	6954	T	C	0,999934	2021-06-17	United States
ORF1ab_3674_NA	ORF1ab	3674	SRR15024557	11287	G	-TCTGGTTTT	0,930216	2021-06-17	United States
ORF1ab_3676_S	ORF1ab	3676	SRR15024557	11291	G	A	0,842162	2021-06-17	United States
ORF1ab_3677_L	ORF1ab	3677	SRR15024557	11296	T	G	0,994021	2021-06-17	United States
ORF1ab_4087_I	ORF1ab	4087	SRR15024557	12525	C	T	0,999729	2021-06-17	United States
ORF1ab_218_L	ORF1ab	218	SRR15024557	14120	C	T	0,999636	2021-06-17	United States
ORF1ab_314_L	ORF1ab	314	SRR15024557	14408	C	T	0,999596	2021-06-17	United States
S_68_NA	S	68	SRR15024557	21764	A	-TACATG	0,522337	2021-06-17	United States
S_143_NA	S	143	SRR15024557	21990	T	-TTA	0,904883	2021-06-17	United States
S_367_F	S	367	SRR15024557	22661	G	T	0,999698	2021-06-17	United States
S_501_Y	S	501	SRR15024557	23063	A	T	0,99975	2021-06-17	United States
S_570_D	S	570	SRR15024557	23271	C	A	0,9994	2021-06-17	United States
S_614_G	S	614	SRR15024557	23403	A	G	0,99991	2021-06-17	United States
S_681_H	S	681	SRR15024557	23604	C	A	0,999815	2021-06-17	United States
S_716_I	S	716	SRR15024557	23709	C	T	0,999917	2021-06-17	United States
S_982_A	S	982	SRR15024557	24506	T	G	0,999833	2021-06-17	United States
S_1118_H	S	1118	SRR15024557	24914	G	C	0,999857	2021-06-17	United States
ORF3a_24_I	ORF3a	24	SRR15024557	25463	C	T	0,0814369	2021-06-17	United States
ORF8_27_*	ORF8	27	SRR15024557	27972	C	T	0,999695	2021-06-17	United States
ORF8_52_I	ORF8	52	SRR15024557	28048	G	T	0,99973	2021-06-17	United States
ORF8_68_*	ORF8	68	SRR15024557	28095	A	T	0,936249	2021-06-17	United States
ORF8_73_C	ORF8	73	SRR15024557	28111	A	G	0,999895	2021-06-17	United States
N_3_H	N	3	SRR15024557	28280	G	C	0,999794	2021-06-17	United States
N_3_V	N	3	SRR15024557	28281	A	T	0,999949	2021-06-17	United States
N_3_E	N	3	SRR15024557	28282	T	A	0,999872	2021-06-17	United States
N_203_K	N	203	SRR15024557	28881	G	A	0,999909	2021-06-17	United States
N_204_R	N	204	SRR15024557	28883	G	C	0,999477	2021-06-17	United States
N_235_F	N	235	SRR15024557	28977	C	T	0,998629	2021-06-17	United States
N_238_NA	N	238	SRR15024557	28987	C	+CAA	0,761114	2021-06-17	United States
ORF1ab_1001_I	ORF1ab	1001	SRR15024558	3267	C	T	0,999776	2021-06-19	United States
ORF1ab_1708_D	ORF1ab	1708	SRR15024558	5388	C	A	0,999839	2021-06-19	United States
ORF1ab_2230_T	ORF1ab	2230	SRR15024558	6954	T	C	0,999846	2021-06-19	United States
ORF1ab_3674_NA	ORF1ab	3674	SRR15024558	11287	G	-TCTGGTTTT	0,929555	2021-06-19	United States
ORF1ab_3676_S	ORF1ab	3676	SRR15024558	11291	G	A	0,940134	2021-06-19	United States
ORF1ab_3677_L	ORF1ab	3677	SRR15024558	11296	T	G	0,998158	2021-06-19	United States
ORF1ab_314_L	ORF1ab	314	SRR15024558	14408	C	T	0,999467	2021-06-19	United States
S_3_NA	S	3	SRR15024558	21569	G	+T	0,0868859	2021-06-19	United States
S_5_F	S	5	SRR15024558	21575	C	T	0,999632	2021-06-19	United States
S_68_NA	S	68	SRR15024558	21764	A	-TACATG	0,479035	2021-06-19	United States
S_143_NA	S	143	SRR15024558	21990	T	-TTA	0,908401	2021-06-19	United States
S_501_Y	S	501	SRR15024558	23063	A	T	0,999923	2021-06-19	United States
S_570_D	S	570	SRR15024558	23271	C	A	0,999653	2021-06-19	United States
S_614_G	S	614	SRR15024558	23403	A	G	0,999842	2021-06-19	United States
S_681_H	S	681	SRR15024558	23604	C	A	0,99982	2021-06-19	United States
S_716_I	S	716	SRR15024558	23709	C	T	0,999922	2021-06-19	United States
S_982_A	S	982	SRR15024558	24506	T	G	0,999753	2021-06-19	United States
S_1118_Y	S	1118	SRR15024558	24914	G	T	0,999591	2021-06-19	United States
ORF3a_45_L	ORF3a	45	SRR15024558	25526	G	T	0,999174	2021-06-19	United States
ORF3a_68_I	ORF3a	68	SRR15024558	25595	G	T	0,999557	2021-06-19	United States
ORF3a_151_I	ORF3a	151	SRR15024558	25844	C	T	0,999898	2021-06-19	United States
ORF7a_62_*	ORF7a	62	SRR15024558	27577	C	T	0,999568	2021-06-19	United States
ORF7a_76_*	ORF7a	76	SRR15024558	27619	C	T	0,999761	2021-06-19	United States
ORF8_27_*	ORF8	27	SRR15024558	27972	C	T	0,999862	2021-06-19	United States
ORF8_52_I	ORF8	52	SRR15024558	28048	G	T	0,999512	2021-06-19	United States
ORF8_73_C	ORF8	73	SRR15024558	28111	A	G	0,999737	2021-06-19	United States
N_3_H	N	3	SRR15024558	28280	G	C	0,999952	2021-06-19	United States
N_3_V	N	3	SRR15024558	28281	A	T	0,999889	2021-06-19	United States
N_3_E	N	3	SRR15024558	28282	T	A	0,999921	2021-06-19	United States
N_46_S	N	46	SRR15024558	28409	C	T	0,993478	2021-06-19	United States
N_203_K	N	203	SRR15024558	28881	G	A	0,999636	2021-06-19	United States
N_204_R	N	204	SRR15024558	28883	G	C	0,999858	2021-06-19	United States
N_235_F	N	235	SRR15024558	28977	C	T	0,999308	2021-06-19	United States
ORF1ab_1640_L	ORF1ab	1640	SRR15024559	5184	C	T	0,999064	2021-06-18	United States
ORF1ab_3209_V	ORF1ab	3209	SRR15024559	9891	C	T	0,99975	2021-06-18	United States
ORF1ab_3718_A	ORF1ab	3718	SRR15024559	11418	T	C	0,996832	2021-06-18	United States
ORF1ab_3750_I	ORF1ab	3750	SRR15024559	11514	C	T	0,999741	2021-06-18	United States
ORF1ab_314_L	ORF1ab	314	SRR15024559	14408	C	T	0,999299	2021-06-18	United States
ORF1ab_662_S	ORF1ab	662	SRR15024559	15451	G	A	0,998764	2021-06-18	United States
ORF1ab_1000_L	ORF1ab	1000	SRR15024559	16466	C	T	0,999428	2021-06-18	United States
S_19_R	S	19	SRR15024559	21618	C	G	0,999711	2021-06-18	United States
S_142_D	S	142	SRR15024559	21987	G	A	0,554974	2021-06-18	United States
S_156_NA	S	156	SRR15024559	22028	G	-AGTTCA	0,993919	2021-06-18	United States
S_222_V	S	222	SRR15024559	22227	C	T	1	2021-06-18	United States
S_452_R	S	452	SRR15024559	22917	T	G	0,9986	2021-06-18	United States
S_478_K	S	478	SRR15024559	22995	C	A	1	2021-06-18	United States
S_614_G	S	614	SRR15024559	23403	A	G	1	2021-06-18	United States
S_681_R	S	681	SRR15024559	23604	C	G	1	2021-06-18	United States
S_950_N	S	950	SRR15024559	24410	G	A	0,872531	2021-06-18	United States
ORF3a_26_L	ORF3a	26	SRR15024559	25469	C	T	1	2021-06-18	United States
ORF3a_224_C	ORF3a	224	SRR15024559	26062	G	T	1	2021-06-18	United States
M_82_T	M	82	SRR15024559	26767	T	C	0,998229	2021-06-18	United States
M_197_N	M	197	SRR15024559	27112	G	A	0,99973	2021-06-18	United States
ORF7a_82_A	ORF7a	82	SRR15024559	27638	T	C	1	2021-06-18	United States
ORF7a_120_I	ORF7a	120	SRR15024559	27752	C	T	1	2021-06-18	United States
ORF8_118_NA	ORF8	118	SRR15024559	28247	A	-GATTTC	0,934412	2021-06-18	United States
ORF8_120_L	ORF8	120	SRR15024559	28253	C	A	1	2021-06-18	United States
N_63_G	N	63	SRR15024559	28461	A	G	0,969607	2021-06-18	United States
N_203_M	N	203	SRR15024559	28881	G	T	1	2021-06-18	United States
N_377_Y	N	377	SRR15024559	29402	G	T	0,99896	2021-06-18	United States
ORF1ab_1001_I	ORF1ab	1001	SRR15024560	3267	C	T	0,999678	2021-06-18	United States
ORF1ab_1708_D	ORF1ab	1708	SRR15024560	5388	C	A	0,999847	2021-06-18	United States
ORF1ab_2230_T	ORF1ab	2230	SRR15024560	6954	T	C	0,999711	2021-06-18	United States
ORF1ab_2259_I	ORF1ab	2259	SRR15024560	7042	G	T	0,999322	2021-06-18	United States
ORF1ab_3603_NA	ORF1ab	3603	SRR15024560	11074	C	+T	0,0872232	2021-06-18	United States
ORF1ab_3606_NA	ORF1ab	3606	SRR15024560	11082	T	-G	0,171527	2021-06-18	United States
ORF1ab_3606_F	ORF1ab	3606	SRR15024560	11083	G	T	0,999861	2021-06-18	United States
ORF1ab_3674_NA	ORF1ab	3674	SRR15024560	11287	G	-TCTGGTTTT	0,928756	2021-06-18	United States
ORF1ab_3676_S	ORF1ab	3676	SRR15024560	11291	G	A	0,894518	2021-06-18	United States
ORF1ab_3677_L	ORF1ab	3677	SRR15024560	11296	T	G	0,996423	2021-06-18	United States
ORF1ab_218_L	ORF1ab	218	SRR15024560	14120	C	T	0,999657	2021-06-18	United States
ORF1ab_314_L	ORF1ab	314	SRR15024560	14408	C	T	0,999603	2021-06-18	United States
ORF1ab_1555_I	ORF1ab	1555	SRR15024560	18131	C	T	0,999591	2021-06-18	United States
S_68_NA	S	68	SRR15024560	21764	A	-TACATG	0,492898	2021-06-18	United States
S_143_NA	S	143	SRR15024560	21990	T	-TTA	0,910784	2021-06-18	United States
S_501_Y	S	501	SRR15024560	23063	A	T	0,999656	2021-06-18	United States
S_570_D	S	570	SRR15024560	23271	C	A	0,999698	2021-06-18	United States
S_614_G	S	614	SRR15024560	23403	A	G	0,999903	2021-06-18	United States
S_681_H	S	681	SRR15024560	23604	C	A	0,999921	2021-06-18	United States
S_716_I	S	716	SRR15024560	23709	C	T	0,99959	2021-06-18	United States
S_982_A	S	982	SRR15024560	24506	T	G	0,999835	2021-06-18	United States
S_1118_H	S	1118	SRR15024560	24914	G	C	0,999727	2021-06-18	United States
ORF8_27_*	ORF8	27	SRR15024560	27972	C	T	1	2021-06-18	United States
ORF8_52_I	ORF8	52	SRR15024560	28048	G	T	1	2021-06-18	United States
ORF8_61_F	ORF8	61	SRR15024560	28075	G	T	1	2021-06-18	United States
ORF8_68_*	ORF8	68	SRR15024560	28095	A	T	0,87539	2021-06-18	United States
ORF8_73_C	ORF8	73	SRR15024560	28111	A	G	0,999809	2021-06-18	United States
N_3_H	N	3	SRR15024560	28280	G	C	0,999957	2021-06-18	United States
N_3_V	N	3	SRR15024560	28281	A	T	0,999936	2021-06-18	United States
N_3_E	N	3	SRR15024560	28282	T	A	0,999828	2021-06-18	United States
N_136_D	N	136	SRR15024560	28681	G	T	0,789838	2021-06-18	United States
N_203_K	N	203	SRR15024560	28881	G	A	0,999935	2021-06-18	United States
N_204_R	N	204	SRR15024560	28883	G	C	1	2021-06-18	United States
N_235_F	N	235	SRR15024560	28977	C	T	0,998901	2021-06-18	United States
ORF1ab_309_L	ORF1ab	309	SRR15024561	1191	C	T	1	2021-06-18	United States
ORF1ab_1640_L	ORF1ab	1640	SRR15024561	5184	C	T	0,99944	2021-06-18	United States
ORF1ab_3209_V	ORF1ab	3209	SRR15024561	9891	C	T	1	2021-06-18	United States
ORF1ab_3447_H	ORF1ab	3447	SRR15024561	10605	C	A	0,999824	2021-06-18	United States
ORF1ab_3718_A	ORF1ab	3718	SRR15024561	11418	T	C	1	2021-06-18	United States
ORF1ab_314_L	ORF1ab	314	SRR15024561	14408	C	T	1	2021-06-18	United States
ORF1ab_662_S	ORF1ab	662	SRR15024561	15451	G	A	0,998222	2021-06-18	United States
ORF1ab_1000_L	ORF1ab	1000	SRR15024561	16466	C	T	0,999812	2021-06-18	United States
ORF1ab_1570_L	ORF1ab	1570	SRR15024561	18176	C	T	0,999579	2021-06-18	United States
S_19_R	S	19	SRR15024561	21618	C	G	1	2021-06-18	United States
S_156_NA	S	156	SRR15024561	22028	G	-AGTTCA	0,994536	2021-06-18	United States
S_340_D	S	340	SRR15024561	22582	A	C	0,999448	2021-06-18	United States
S_452_R	S	452	SRR15024561	22917	T	G	1	2021-06-18	United States
S_478_K	S	478	SRR15024561	22995	C	A	1	2021-06-18	United States
S_614_G	S	614	SRR15024561	23403	A	G	0,999855	2021-06-18	United States
S_681_R	S	681	SRR15024561	23604	C	G	1	2021-06-18	United States
S_950_N	S	950	SRR15024561	24410	G	A	0,952156	2021-06-18	United States
ORF3a_26_L	ORF3a	26	SRR15024561	25469	C	T	1	2021-06-18	United States
M_82_T	M	82	SRR15024561	26767	T	C	1	2021-06-18	United States
ORF7a_82_A	ORF7a	82	SRR15024561	27638	T	C	1	2021-06-18	United States
ORF7a_116_F	ORF7a	116	SRR15024561	27739	C	T	1	2021-06-18	United States
ORF7a_120_I	ORF7a	120	SRR15024561	27752	C	T	1	2021-06-18	United States
ORF8_118_NA	ORF8	118	SRR15024561	28247	A	-GATTTC	0,936014	2021-06-18	United States
ORF8_120_L	ORF8	120	SRR15024561	28253	C	A	1	2021-06-18	United States
N_63_G	N	63	SRR15024561	28461	A	G	0,990513	2021-06-18	United States
N_203_M	N	203	SRR15024561	28881	G	T	1	2021-06-18	United States
N_377_Y	N	377	SRR15024561	29402	G	T	1	2021-06-18	United States
ORF1ab_1306_S	ORF1ab	1306	SRR15024562	4181	G	T	0,999723	2021-06-18	United States
ORF1ab_2046_L	ORF1ab	2046	SRR15024562	6402	C	T	0,999259	2021-06-18	United States
ORF1ab_2287_S	ORF1ab	2287	SRR15024562	7124	C	T	0,999659	2021-06-18	United States
ORF1ab_2930_L	ORF1ab	2930	SRR15024562	9053	G	T	0,99946	2021-06-18	United States
ORF1ab_3255_I	ORF1ab	3255	SRR15024562	10029	C	T	0,999932	2021-06-18	United States
ORF1ab_3646_A	ORF1ab	3646	SRR15024562	11201	A	G	0,999603	2021-06-18	United States
ORF1ab_314_L	ORF1ab	314	SRR15024562	14408	C	T	0,999713	2021-06-18	United States
ORF1ab_662_S	ORF1ab	662	SRR15024562	15451	G	A	0,998278	2021-06-18	United States
ORF1ab_1000_L	ORF1ab	1000	SRR15024562	16466	C	T	0,999807	2021-06-18	United States
ORF1ab_1918_V	ORF1ab	1918	SRR15024562	19220	C	T	0,9999	2021-06-18	United States
S_19_R	S	19	SRR15024562	21618	C	G	0,999661	2021-06-18	United States
S_142_D	S	142	SRR15024562	21987	G	A	0,630495	2021-06-18	United States
S_156_NA	S	156	SRR15024562	22028	G	-AGTTCA	0,995088	2021-06-18	United States
S_452_R	S	452	SRR15024562	22917	T	G	0,999749	2021-06-18	United States
S_478_K	S	478	SRR15024562	22995	C	A	0,99986	2021-06-18	United States
S_614_G	S	614	SRR15024562	23403	A	G	0,999899	2021-06-18	United States
S_681_R	S	681	SRR15024562	23604	C	G	0,999662	2021-06-18	United States
S_950_N	S	950	SRR15024562	24410	G	A	0,932164	2021-06-18	United States
ORF3a_26_L	ORF3a	26	SRR15024562	25469	C	T	0,999738	2021-06-18	United States
M_82_T	M	82	SRR15024562	26767	T	C	0,999898	2021-06-18	United States
ORF7a_82_A	ORF7a	82	SRR15024562	27638	T	C	0,999575	2021-06-18	United States
ORF7a_120_I	ORF7a	120	SRR15024562	27752	C	T	0,999687	2021-06-18	United States
ORF7b_40_I	ORF7b	40	SRR15024562	27874	C	T	0,999192	2021-06-18	United States
ORF8_118_NA	ORF8	118	SRR15024562	28247	A	-GATTTC	0,928169	2021-06-18	United States
ORF8_119_V	ORF8	119	SRR15024562	28249	A	T	0,961905	2021-06-18	United States
ORF8_120_L	ORF8	120	SRR15024562	28253	C	A	0,997551	2021-06-18	United States
N_63_G	N	63	SRR15024562	28461	A	G	0,960786	2021-06-18	United States
N_203_M	N	203	SRR15024562	28881	G	T	0,999655	2021-06-18	United States
N_215_C	N	215	SRR15024562	28916	G	T	0,999597	2021-06-18	United States
N_327_L	N	327	SRR15024562	29253	C	T	0,999919	2021-06-18	United States
N_377_Y	N	377	SRR15024562	29402	G	T	0,999678	2021-06-18	United States
ORF1ab_1001_I	ORF1ab	1001	SRR15024563	3267	C	T	0,999579	2021-06-18	United States
ORF1ab_1708_D	ORF1ab	1708	SRR15024563	5388	C	A	1	2021-06-18	United States
ORF1ab_2230_T	ORF1ab	2230	SRR15024563	6954	T	C	1	2021-06-18	United States
ORF1ab_2259_I	ORF1ab	2259	SRR15024563	7042	G	T	1	2021-06-18	United States
ORF1ab_3603_NA	ORF1ab	3603	SRR15024563	11074	C	+T	0,0847671	2021-06-18	United States
ORF1ab_3606_NA	ORF1ab	3606	SRR15024563	11082	T	-G	0,185636	2021-06-18	United States
ORF1ab_3606_F	ORF1ab	3606	SRR15024563	11083	G	T	0,999735	2021-06-18	United States
ORF1ab_3674_NA	ORF1ab	3674	SRR15024563	11287	G	-TCTGGTTTT	0,925119	2021-06-18	United States
ORF1ab_3676_S	ORF1ab	3676	SRR15024563	11291	G	A	0,817319	2021-06-18	United States
ORF1ab_3677_L	ORF1ab	3677	SRR15024563	11296	T	G	0,999106	2021-06-18	United States
ORF1ab_218_L	ORF1ab	218	SRR15024563	14120	C	T	0,999924	2021-06-18	United States
ORF1ab_314_L	ORF1ab	314	SRR15024563	14408	C	T	0,999629	2021-06-18	United States
ORF1ab_1555_I	ORF1ab	1555	SRR15024563	18131	C	T	1	2021-06-18	United States
S_68_NA	S	68	SRR15024563	21764	A	-TACATG	0,493706	2021-06-18	United States
S_143_NA	S	143	SRR15024563	21990	T	-TTA	0,887394	2021-06-18	United States
S_501_Y	S	501	SRR15024563	23063	A	T	1	2021-06-18	United States
S_570_D	S	570	SRR15024563	23271	C	A	0,999805	2021-06-18	United States
S_614_G	S	614	SRR15024563	23403	A	G	0,999804	2021-06-18	United States
S_681_H	S	681	SRR15024563	23604	C	A	1	2021-06-18	United States
S_716_I	S	716	SRR15024563	23709	C	T	0,999739	2021-06-18	United States
S_982_A	S	982	SRR15024563	24506	T	G	0,999401	2021-06-18	United States
S_1118_H	S	1118	SRR15024563	24914	G	C	0,999528	2021-06-18	United States
ORF8_27_*	ORF8	27	SRR15024563	27972	C	T	1	2021-06-18	United States
ORF8_52_I	ORF8	52	SRR15024563	28048	G	T	1	2021-06-18	United States
ORF8_61_F	ORF8	61	SRR15024563	28075	G	T	1	2021-06-18	United States
ORF8_68_*	ORF8	68	SRR15024563	28095	A	T	0,967342	2021-06-18	United States
ORF8_73_C	ORF8	73	SRR15024563	28111	A	G	0,999939	2021-06-18	United States
N_3_H	N	3	SRR15024563	28280	G	C	0,999951	2021-06-18	United States
N_3_V	N	3	SRR15024563	28281	A	T	0,999755	2021-06-18	United States
N_3_E	N	3	SRR15024563	28282	T	A	0,999951	2021-06-18	United States
N_136_D	N	136	SRR15024563	28681	G	T	0,862144	2021-06-18	United States
N_203_K	N	203	SRR15024563	28881	G	A	1	2021-06-18	United States
N_204_R	N	204	SRR15024563	28883	G	C	0,998478	2021-06-18	United States
N_235_F	N	235	SRR15024563	28977	C	T	1	2021-06-18	United States
ORF1ab_309_L	ORF1ab	309	SRR15024564	1191	C	T	0,999404	2021-06-18	United States
ORF1ab_1640_L	ORF1ab	1640	SRR15024564	5184	C	T	1	2021-06-18	United States
ORF1ab_1921_Q	ORF1ab	1921	SRR15024564	6027	C	A	0,999811	2021-06-18	United States
ORF1ab_2980_N	ORF1ab	2980	SRR15024564	9203	G	A	0,998941	2021-06-18	United States
ORF1ab_3138_S	ORF1ab	3138	SRR15024564	9678	T	C	0,999639	2021-06-18	United States
ORF1ab_3580_Q	ORF1ab	3580	SRR15024564	11005	C	A	0,938844	2021-06-18	United States
ORF1ab_3672_I	ORF1ab	3672	SRR15024564	11280	C	T	0,9996	2021-06-18	United States
ORF1ab_169_V	ORF1ab	169	SRR15024564	13972	T	G	0,983708	2021-06-18	United States
ORF1ab_314_L	ORF1ab	314	SRR15024564	14408	C	T	0,999358	2021-06-18	United States
ORF1ab_2310_R	ORF1ab	2310	SRR15024564	20396	A	G	1	2021-06-18	United States
S_19_R	S	19	SRR15024564	21618	C	G	1	2021-06-18	United States
S_142_D	S	142	SRR15024564	21987	G	A	0,844262	2021-06-18	United States
S_156_NA	S	156	SRR15024564	22028	G	-AGTTCA	0,997235	2021-06-18	United States
S_452_R	S	452	SRR15024564	22917	T	G	0,999213	2021-06-18	United States
S_478_K	S	478	SRR15024564	22995	C	A	1	2021-06-18	United States
S_614_G	S	614	SRR15024564	23403	A	G	0,999769	2021-06-18	United States
S_677_H	S	677	SRR15024564	23593	G	C	0,20408	2021-06-18	United States
S_681_R	S	681	SRR15024564	23604	C	G	0,999225	2021-06-18	United States
S_950_N	S	950	SRR15024564	24410	G	A	0,968856	2021-06-18	United States
ORF3a_26_L	ORF3a	26	SRR15024564	25469	C	T	1	2021-06-18	United States
M_82_T	M	82	SRR15024564	26767	T	C	0,999581	2021-06-18	United States
ORF7a_82_A	ORF7a	82	SRR15024564	27638	T	C	1	2021-06-18	United States
ORF7a_120_I	ORF7a	120	SRR15024564	27752	C	T	1	2021-06-18	United States
ORF8_121_L	ORF8	121	SRR15024564	28254	A	C	0,999964	2021-06-18	United States
N_63_G	N	63	SRR15024564	28461	A	G	0,972377	2021-06-18	United States
N_203_M	N	203	SRR15024564	28881	G	T	0,999875	2021-06-18	United States
N_377_Y	N	377	SRR15024564	29402	G	T	1	2021-06-18	United States
ORF1ab_1188_L	ORF1ab	1188	SRR15024565	3828	C	T	0,999876	2021-06-18	United States
ORF1ab_1795_Q	ORF1ab	1795	SRR15024565	5648	A	C	0,999844	2021-06-18	United States
ORF1ab_2121_I	ORF1ab	2121	SRR15024565	6627	C	T	1	2021-06-18	United States
ORF1ab_2269_V	ORF1ab	2269	SRR15024565	7071	G	T	0,171885	2021-06-18	United States
ORF1ab_3674_NA	ORF1ab	3674	SRR15024565	11287	G	-TCTGGTTTT	0,926424	2021-06-18	United States
ORF1ab_3676_S	ORF1ab	3676	SRR15024565	11291	G	A	0,94233	2021-06-18	United States
ORF1ab_3677_L	ORF1ab	3677	SRR15024565	11296	T	G	0,995483	2021-06-18	United States
ORF1ab_314_L	ORF1ab	314	SRR15024565	14408	C	T	1	2021-06-18	United States
ORF1ab_1264_D	ORF1ab	1264	SRR15024565	17259	G	T	0,999959	2021-06-18	United States
S_18_F	S	18	SRR15024565	21614	C	T	1	2021-06-18	United States
S_20_N	S	20	SRR15024565	21621	C	A	1	2021-06-18	United States
S_26_S	S	26	SRR15024565	21638	C	T	0,996774	2021-06-18	United States
S_138_Y	S	138	SRR15024565	21974	G	T	0,99959	2021-06-18	United States
S_190_S	S	190	SRR15024565	22132	G	T	1	2021-06-18	United States
S_417_T	S	417	SRR15024565	22812	A	C	0,998567	2021-06-18	United States
S_484_K	S	484	SRR15024565	23012	G	A	1	2021-06-18	United States
S_501_Y	S	501	SRR15024565	23063	A	T	1	2021-06-18	United States
S_614_G	S	614	SRR15024565	23403	A	G	0,999851	2021-06-18	United States
S_655_Y	S	655	SRR15024565	23525	C	T	0,999716	2021-06-18	United States
S_682_L	S	682	SRR15024565	23607	G	T	0,0514644	2021-06-18	United States
S_1027_I	S	1027	SRR15024565	24642	C	T	0,999831	2021-06-18	United States
S_1176_F	S	1176	SRR15024565	25088	G	T	0,999864	2021-06-18	United States
ORF3a_149_C	ORF3a	149	SRR15024565	25839	G	T	0,999869	2021-06-18	United States
ORF3a_253_P	ORF3a	253	SRR15024565	26149	T	C	0,999496	2021-06-18	United States
ORF8_92_K	ORF8	92	SRR15024565	28167	G	A	0,999798	2021-06-18	United States
N_80_R	N	80	SRR15024565	28512	C	G	0,999885	2021-06-18	United States
N_202_C	N	202	SRR15024565	28877	A	T	1	2021-06-18	United States
N_202_T	N	202	SRR15024565	28878	G	C	1	2021-06-18	United States
N_203_K	N	203	SRR15024565	28881	G	A	1	2021-06-18	United States
N_204_R	N	204	SRR15024565	28883	G	C	1	2021-06-18	United States
N_254_V	N	254	SRR15024565	29034	C	T	0,0688933	2021-06-18	United States
ORF1ab_951_I	ORF1ab	951	SRR15024566	3117	C	T	0,999465	2021-06-18	United States
ORF1ab_1188_L	ORF1ab	1188	SRR15024566	3828	C	T	0,999925	2021-06-18	United States
ORF1ab_1202_R	ORF1ab	1202	SRR15024566	3870	A	G	0,99992	2021-06-18	United States
ORF1ab_1795_Q	ORF1ab	1795	SRR15024566	5648	A	C	0,99992	2021-06-18	United States
ORF1ab_3674_NA	ORF1ab	3674	SRR15024566	11287	G	-TCTGGTTTT	0,925519	2021-06-18	United States
ORF1ab_3676_S	ORF1ab	3676	SRR15024566	11291	G	A	0,946293	2021-06-18	United States
ORF1ab_3677_L	ORF1ab	3677	SRR15024566	11296	T	G	0,998948	2021-06-18	United States
ORF1ab_248_F	ORF1ab	248	SRR15024566	14209	G	T	0,999813	2021-06-18	United States
ORF1ab_314_L	ORF1ab	314	SRR15024566	14408	C	T	0,999586	2021-06-18	United States
ORF1ab_1264_D	ORF1ab	1264	SRR15024566	17259	G	T	0,999923	2021-06-18	United States
ORF1ab_1522_I	ORF1ab	1522	SRR15024566	18032	C	T	0,999958	2021-06-18	United States
ORF1ab_2163_I	ORF1ab	2163	SRR15024566	19955	C	T	0,0616659	2021-06-18	United States
S_18_F	S	18	SRR15024566	21614	C	T	1	2021-06-18	United States
S_20_N	S	20	SRR15024566	21621	C	A	1	2021-06-18	United States
S_26_S	S	26	SRR15024566	21638	C	T	0,999031	2021-06-18	United States
S_138_Y	S	138	SRR15024566	21974	G	T	0,999931	2021-06-18	United States
S_190_S	S	190	SRR15024566	22132	G	T	1	2021-06-18	United States
S_417_T	S	417	SRR15024566	22812	A	C	0,99977	2021-06-18	United States
S_484_K	S	484	SRR15024566	23012	G	A	1	2021-06-18	United States
S_501_Y	S	501	SRR15024566	23063	A	T	1	2021-06-18	United States
S_614_G	S	614	SRR15024566	23403	A	G	0,999886	2021-06-18	United States
S_655_Y	S	655	SRR15024566	23525	C	T	0,99951	2021-06-18	United States
S_816_A	S	816	SRR15024566	24008	T	G	0,0554088	2021-06-18	United States
S_845_S	S	845	SRR15024566	24095	G	T	0,999489	2021-06-18	United States
S_1027_I	S	1027	SRR15024566	24642	C	T	0,999982	2021-06-18	United States
S_1176_F	S	1176	SRR15024566	25088	G	T	0,999923	2021-06-18	United States
ORF3a_253_P	ORF3a	253	SRR15024566	26149	T	C	0,995317	2021-06-18	United States
M_2_V	M	2	SRR15024566	26527	C	T	0,999326	2021-06-18	United States
ORF7a_78_C	ORF7a	78	SRR15024566	27625	C	T	0,988439	2021-06-18	United States
ORF7a_84_S	ORF7a	84	SRR15024566	27643	C	T	0,0678733	2021-06-18	United States
ORF7b_42_Y	ORF7b	42	SRR15024566	27879	C	T	0,131387	2021-06-18	United States
ORF8_92_K	ORF8	92	SRR15024566	28167	G	A	0,999927	2021-06-18	United States
N_80_R	N	80	SRR15024566	28512	C	G	0,999826	2021-06-18	United States
N_202_C	N	202	SRR15024566	28877	A	T	1	2021-06-18	United States
N_202_T	N	202	SRR15024566	28878	G	C	1	2021-06-18	United States
N_203_K	N	203	SRR15024566	28881	G	A	1	2021-06-18	United States
N_204_R	N	204	SRR15024566	28883	G	C	1	2021-06-18	United States
ORF1ab_1001_I	ORF1ab	1001	SRR15024567	3267	C	T	0,999851	2021-06-18	United States
ORF1ab_1708_D	ORF1ab	1708	SRR15024567	5388	C	A	1	2021-06-18	United States
ORF1ab_2230_T	ORF1ab	2230	SRR15024567	6954	T	C	1	2021-06-18	United States
ORF1ab_3603_NA	ORF1ab	3603	SRR15024567	11074	C	-T	0,0502115	2021-06-18	United States
ORF1ab_3674_NA	ORF1ab	3674	SRR15024567	11287	G	-TCTGGTTTT	0,927185	2021-06-18	United States
ORF1ab_3676_S	ORF1ab	3676	SRR15024567	11291	G	A	0,86755	2021-06-18	United States
ORF1ab_3677_L	ORF1ab	3677	SRR15024567	11296	T	G	1	2021-06-18	United States
ORF1ab_4087_I	ORF1ab	4087	SRR15024567	12525	C	T	0,999942	2021-06-18	United States
ORF1ab_218_L	ORF1ab	218	SRR15024567	14120	C	T	0,999915	2021-06-18	United States
ORF1ab_314_L	ORF1ab	314	SRR15024567	14408	C	T	0,999602	2021-06-18	United States
S_68_NA	S	68	SRR15024567	21764	A	-TACATG	0,472905	2021-06-18	United States
S_143_NA	S	143	SRR15024567	21990	T	-TTA	0,899189	2021-06-18	United States
S_501_Y	S	501	SRR15024567	23063	A	T	1	2021-06-18	United States
S_570_D	S	570	SRR15024567	23271	C	A	0,999544	2021-06-18	United States
S_614_G	S	614	SRR15024567	23403	A	G	0,999918	2021-06-18	United States
S_681_H	S	681	SRR15024567	23604	C	A	1	2021-06-18	United States
S_716_I	S	716	SRR15024567	23709	C	T	0,999523	2021-06-18	United States
S_982_A	S	982	SRR15024567	24506	T	G	1	2021-06-18	United States
S_1118_H	S	1118	SRR15024567	24914	G	C	0,99989	2021-06-18	United States
ORF8_27_*	ORF8	27	SRR15024567	27972	C	T	0,999574	2021-06-18	United States
ORF8_52_I	ORF8	52	SRR15024567	28048	G	T	1	2021-06-18	United States
ORF8_68_*	ORF8	68	SRR15024567	28095	A	T	0,963419	2021-06-18	United States
ORF8_73_C	ORF8	73	SRR15024567	28111	A	G	0,99984	2021-06-18	United States
N_3_H	N	3	SRR15024567	28280	G	C	0,999767	2021-06-18	United States
N_3_V	N	3	SRR15024567	28281	A	T	0,999768	2021-06-18	United States
N_3_E	N	3	SRR15024567	28282	T	A	0,999907	2021-06-18	United States
N_203_K	N	203	SRR15024567	28881	G	A	1	2021-06-18	United States
N_204_R	N	204	SRR15024567	28883	G	C	1	2021-06-18	United States
N_235_F	N	235	SRR15024567	28977	C	T	0,998542	2021-06-18	United States
ORF1ab_309_L	ORF1ab	309	SRR15024568	1191	C	T	1	2021-06-17	United States
ORF1ab_920_I	ORF1ab	920	SRR15024568	3025	G	A	0,999938	2021-06-17	United States
ORF1ab_987_I	ORF1ab	987	SRR15024568	3225	C	T	0,99952	2021-06-17	United States
ORF1ab_1640_L	ORF1ab	1640	SRR15024568	5184	C	T	0,99944	2021-06-17	United States
ORF1ab_2907_N	ORF1ab	2907	SRR15024568	8984	G	A	0,99976	2021-06-17	United States
ORF1ab_3209_V	ORF1ab	3209	SRR15024568	9891	C	T	0,999405	2021-06-17	United States
ORF1ab_3718_A	ORF1ab	3718	SRR15024568	11418	T	C	1	2021-06-17	United States
ORF1ab_3915_F	ORF1ab	3915	SRR15024568	12008	C	T	0,080574	2021-06-17	United States
ORF1ab_4065_I	ORF1ab	4065	SRR15024568	12459	C	T	0,333233	2021-06-17	United States
ORF1ab_4159_I	ORF1ab	4159	SRR15024568	12741	C	T	0,228722	2021-06-17	United States
ORF1ab_314_L	ORF1ab	314	SRR15024568	14408	C	T	1	2021-06-17	United States
ORF1ab_662_S	ORF1ab	662	SRR15024568	15451	G	A	0,998672	2021-06-17	United States
ORF1ab_1000_L	ORF1ab	1000	SRR15024568	16466	C	T	0,999922	2021-06-17	United States
ORF1ab_1224_T	ORF1ab	1224	SRR15024568	17137	T	A	0,936247	2021-06-17	United States
ORF1ab_1570_L	ORF1ab	1570	SRR15024568	18176	C	T	0,999216	2021-06-17	United States
S_19_R	S	19	SRR15024568	21618	C	G	1	2021-06-17	United States
S_142_D	S	142	SRR15024568	21987	G	A	0,616292	2021-06-17	United States
S_156_NA	S	156	SRR15024568	22028	G	-AGTTCA	0,993578	2021-06-17	United States
S_452_R	S	452	SRR15024568	22917	T	G	0,999295	2021-06-17	United States
S_478_K	S	478	SRR15024568	22995	C	A	0,999821	2021-06-17	United States
S_614_G	S	614	SRR15024568	23403	A	G	1	2021-06-17	United States
S_681_R	S	681	SRR15024568	23604	C	G	0,999654	2021-06-17	United States
S_950_N	S	950	SRR15024568	24410	G	A	0,892052	2021-06-17	United States
ORF3a_26_L	ORF3a	26	SRR15024568	25469	C	T	0,999869	2021-06-17	United States
M_82_T	M	82	SRR15024568	26767	T	C	0,999753	2021-06-17	United States
ORF7a_82_A	ORF7a	82	SRR15024568	27638	T	C	0,999513	2021-06-17	United States
ORF7a_116_F	ORF7a	116	SRR15024568	27739	C	T	0,999803	2021-06-17	United States
ORF7a_120_I	ORF7a	120	SRR15024568	27752	C	T	0,99989	2021-06-17	United States
ORF8_118_NA	ORF8	118	SRR15024568	28247	A	-GATTTC	0,921908	2021-06-17	United States
ORF8_120_L	ORF8	120	SRR15024568	28253	C	A	0,996591	2021-06-17	United States
N_63_G	N	63	SRR15024568	28461	A	G	0,95216	2021-06-17	United States
N_203_M	N	203	SRR15024568	28881	G	T	0,999745	2021-06-17	United States
N_377_Y	N	377	SRR15024568	29402	G	T	0,999463	2021-06-17	United States
ORF1ab_309_L	ORF1ab	309	SRR15024571	1191	C	T	0,999814	2021-06-15	United States
ORF1ab_1640_L	ORF1ab	1640	SRR15024571	5184	C	T	0,999657	2021-06-15	United States
ORF1ab_3209_V	ORF1ab	3209	SRR15024571	9891	C	T	0,999608	2021-06-15	United States
ORF1ab_3718_A	ORF1ab	3718	SRR15024571	11418	T	C	0,999934	2021-06-15	United States
ORF1ab_314_L	ORF1ab	314	SRR15024571	14408	C	T	0,999519	2021-06-15	United States
ORF1ab_662_S	ORF1ab	662	SRR15024571	15451	G	A	0,997832	2021-06-15	United States
ORF1ab_1000_L	ORF1ab	1000	SRR15024571	16466	C	T	0,999764	2021-06-15	United States
ORF1ab_1570_L	ORF1ab	1570	SRR15024571	18176	C	T	0,999519	2021-06-15	United States
ORF1ab_2086_I	ORF1ab	2086	SRR15024571	19723	G	A	0,999906	2021-06-15	United States
S_19_R	S	19	SRR15024571	21618	C	G	1	2021-06-15	United States
S_54_F	S	54	SRR15024571	21724	G	T	0,0847953	2021-06-15	United States
S_142_D	S	142	SRR15024571	21987	G	A	0,675573	2021-06-15	United States
S_156_NA	S	156	SRR15024571	22028	G	-AGTTCA	0,996576	2021-06-15	United States
S_452_R	S	452	SRR15024571	22917	T	G	0,99933	2021-06-15	United States
S_478_K	S	478	SRR15024571	22995	C	A	0,99958	2021-06-15	United States
S_614_G	S	614	SRR15024571	23403	A	G	0,999886	2021-06-15	United States
S_681_R	S	681	SRR15024571	23604	C	G	0,999942	2021-06-15	United States
S_950_N	S	950	SRR15024571	24410	G	A	0,95848	2021-06-15	United States
ORF3a_13_L	ORF3a	13	SRR15024571	25429	G	T	0,0891449	2021-06-15	United States
ORF3a_26_L	ORF3a	26	SRR15024571	25469	C	T	0,999772	2021-06-15	United States
M_82_T	M	82	SRR15024571	26767	T	C	0,999741	2021-06-15	United States
ORF7a_82_A	ORF7a	82	SRR15024571	27638	T	C	1	2021-06-15	United States
ORF7a_116_F	ORF7a	116	SRR15024571	27739	C	T	0,999564	2021-06-15	United States
ORF7a_120_I	ORF7a	120	SRR15024571	27752	C	T	0,999783	2021-06-15	United States
ORF8_118_NA	ORF8	118	SRR15024571	28247	A	-GATTTC	0,920523	2021-06-15	United States
ORF8_119_V	ORF8	119	SRR15024571	28249	A	T	1	2021-06-15	United States
ORF8_120_L	ORF8	120	SRR15024571	28253	C	A	0,997418	2021-06-15	United States
N_63_G	N	63	SRR15024571	28461	A	G	0,966132	2021-06-15	United States
N_203_M	N	203	SRR15024571	28881	G	T	0,999947	2021-06-15	United States
N_377_Y	N	377	SRR15024571	29402	G	T	0,999858	2021-06-15	United States
ORF1ab_930_Y	ORF1ab	930	SRR15024572	3053	G	T	0,999893	2021-06-18	United States
ORF1ab_1188_L	ORF1ab	1188	SRR15024572	3828	C	T	0,999899	2021-06-18	United States
ORF1ab_1795_Q	ORF1ab	1795	SRR15024572	5648	A	C	0,999837	2021-06-18	United States
ORF1ab_3573_R	ORF1ab	3573	SRR15024572	10983	A	G	0,999945	2021-06-18	United States
ORF1ab_3674_NA	ORF1ab	3674	SRR15024572	11287	G	-TCTGGTTTT	0,928576	2021-06-18	United States
ORF1ab_3676_S	ORF1ab	3676	SRR15024572	11291	G	A	0,907264	2021-06-18	United States
ORF1ab_3677_L	ORF1ab	3677	SRR15024572	11296	T	G	1	2021-06-18	United States
ORF1ab_314_L	ORF1ab	314	SRR15024572	14408	C	T	0,999839	2021-06-18	United States
ORF1ab_1264_D	ORF1ab	1264	SRR15024572	17259	G	T	0,999901	2021-06-18	United States
S_18_F	S	18	SRR15024572	21614	C	T	0,999836	2021-06-18	United States
S_20_N	S	20	SRR15024572	21621	C	A	0,999554	2021-06-18	United States
S_26_S	S	26	SRR15024572	21638	C	T	0,999682	2021-06-18	United States
S_138_Y	S	138	SRR15024572	21974	G	T	0,99001	2021-06-18	United States
S_190_S	S	190	SRR15024572	22132	G	T	0,99975	2021-06-18	United States
S_254_F	S	254	SRR15024572	22323	C	T	0,999698	2021-06-18	United States
S_417_T	S	417	SRR15024572	22812	A	C	0,995293	2021-06-18	United States
S_484_K	S	484	SRR15024572	23012	G	A	0,999813	2021-06-18	United States
S_501_Y	S	501	SRR15024572	23063	A	T	1	2021-06-18	United States
S_614_G	S	614	SRR15024572	23403	A	G	0,999943	2021-06-18	United States
S_655_Y	S	655	SRR15024572	23525	C	T	0,999766	2021-06-18	United States
S_1027_I	S	1027	SRR15024572	24642	C	T	0,999731	2021-06-18	United States
S_1176_F	S	1176	SRR15024572	25088	G	T	0,999794	2021-06-18	United States
ORF3a_253_P	ORF3a	253	SRR15024572	26149	T	C	0,99901	2021-06-18	United States
ORF3a_269_M	ORF3a	269	SRR15024572	26198	C	T	0,999738	2021-06-18	United States
ORF8_92_K	ORF8	92	SRR15024572	28167	G	A	0,999008	2021-06-18	United States
N_80_R	N	80	SRR15024572	28512	C	G	0,999645	2021-06-18	United States
N_202_C	N	202	SRR15024572	28877	A	T	0,999888	2021-06-18	United States
N_202_T	N	202	SRR15024572	28878	G	C	0,999776	2021-06-18	United States
N_203_K	N	203	SRR15024572	28881	G	A	1	2021-06-18	United States
N_204_R	N	204	SRR15024572	28883	G	C	0,999553	2021-06-18	United States
ORF1ab_1188_L	ORF1ab	1188	SRR15024573	3828	C	T	0,999662	2021-06-18	United States
ORF1ab_1795_Q	ORF1ab	1795	SRR15024573	5648	A	C	0,999939	2021-06-18	United States
ORF1ab_1853_F	ORF1ab	1853	SRR15024573	5822	C	T	0,999756	2021-06-18	United States
ORF1ab_3674_NA	ORF1ab	3674	SRR15024573	11287	G	-TCTGGTTTT	0,917043	2021-06-18	United States
ORF1ab_3676_S	ORF1ab	3676	SRR15024573	11291	G	A	0,917603	2021-06-18	United States
ORF1ab_3677_L	ORF1ab	3677	SRR15024573	11296	T	G	0,997297	2021-06-18	United States
ORF1ab_314_L	ORF1ab	314	SRR15024573	14408	C	T	1	2021-06-18	United States
ORF1ab_1264_D	ORF1ab	1264	SRR15024573	17259	G	T	0,999853	2021-06-18	United States
ORF1ab_2223_L	ORF1ab	2223	SRR15024573	20134	G	T	1	2021-06-18	United States
ORF1ab_2537_I	ORF1ab	2537	SRR15024573	21077	C	T	0,0809649	2021-06-18	United States
S_18_F	S	18	SRR15024573	21614	C	T	0,999679	2021-06-18	United States
S_20_N	S	20	SRR15024573	21621	C	A	1	2021-06-18	United States
S_26_S	S	26	SRR15024573	21638	C	T	1	2021-06-18	United States
S_138_Y	S	138	SRR15024573	21974	G	T	0,959307	2021-06-18	United States
S_190_S	S	190	SRR15024573	22132	G	T	0,999033	2021-06-18	United States
S_417_T	S	417	SRR15024573	22812	A	C	0,987235	2021-06-18	United States
S_484_K	S	484	SRR15024573	23012	G	A	1	2021-06-18	United States
S_501_Y	S	501	SRR15024573	23063	A	T	1	2021-06-18	United States
S_614_G	S	614	SRR15024573	23403	A	G	0,999777	2021-06-18	United States
S_655_Y	S	655	SRR15024573	23525	C	T	0,999748	2021-06-18	United States
S_1027_I	S	1027	SRR15024573	24642	C	T	0,999818	2021-06-18	United States
S_1176_F	S	1176	SRR15024573	25088	G	T	0,999632	2021-06-18	United States
ORF3a_253_P	ORF3a	253	SRR15024573	26149	T	C	0,999047	2021-06-18	United States
ORF8_92_K	ORF8	92	SRR15024573	28167	G	A	0,996326	2021-06-18	United States
N_80_R	N	80	SRR15024573	28512	C	G	1	2021-06-18	United States
N_202_C	N	202	SRR15024573	28877	A	T	1	2021-06-18	United States
N_202_T	N	202	SRR15024573	28878	G	C	0,999784	2021-06-18	United States
N_203_K	N	203	SRR15024573	28881	G	A	1	2021-06-18	United States
N_204_R	N	204	SRR15024573	28883	G	C	1	2021-06-18	United States
ORF1ab_265_I	ORF1ab	265	SRR15024574	1059	C	T	1	2021-06-18	United States
ORF1ab_3201_P	ORF1ab	3201	SRR15024574	9867	T	C	1	2021-06-18	United States
ORF1ab_3296_G	ORF1ab	3296	SRR15024574	10152	A	G	0,970677	2021-06-18	United States
ORF1ab_3504_S	ORF1ab	3504	SRR15024574	10775	C	T	1	2021-06-18	United States
ORF1ab_3674_NA	ORF1ab	3674	SRR15024574	11287	G	-TCTGGTTTT	0,91255	2021-06-18	United States
ORF1ab_3676_S	ORF1ab	3676	SRR15024574	11291	G	A	0,664418	2021-06-18	United States
ORF1ab_3677_L	ORF1ab	3677	SRR15024574	11296	T	G	0,998679	2021-06-18	United States
ORF1ab_314_L	ORF1ab	314	SRR15024574	14408	C	T	0,998732	2021-06-18	United States
ORF1ab_1011_H	ORF1ab	1011	SRR15024574	16500	A	C	0,997347	2021-06-18	United States
S_3_NA	S	3	SRR15024574	21569	G	+T	0,13164	2021-06-18	United States
S_5_F	S	5	SRR15024574	21575	C	T	1	2021-06-18	United States
S_22_I	S	22	SRR15024574	21627	C	T	0,998437	2021-06-18	United States
S_95_I	S	95	SRR15024574	21846	C	T	0,999298	2021-06-18	United States
S_253_G	S	253	SRR15024574	22320	A	G	1	2021-06-18	United States
S_446_V	S	446	SRR15024574	22899	G	T	0,987291	2021-06-18	United States
S_477_N	S	477	SRR15024574	22992	G	A	1	2021-06-18	United States
S_614_G	S	614	SRR15024574	23403	A	G	0,999916	2021-06-18	United States
S_701_V	S	701	SRR15024574	23664	C	T	1	2021-06-18	United States
ORF3a_42_L	ORF3a	42	SRR15024574	25517	C	T	0,997263	2021-06-18	United States
ORF3a_57_H	ORF3a	57	SRR15024574	25563	G	T	1	2021-06-18	United States
ORF3a_155_Y	ORF3a	155	SRR15024574	25855	G	T	0,159693	2021-06-18	United States
ORF8_11_I	ORF8	11	SRR15024574	27925	C	T	1	2021-06-18	United States
N_199_L	N	199	SRR15024574	28869	C	T	1	2021-06-18	United States
N_234_I	N	234	SRR15024574	28975	G	A	0,99882	2021-06-18	United States
ORF1ab_309_L	ORF1ab	309	SRR15024575	1191	C	T	0,999733	2021-06-18	United States
ORF1ab_1207_S	ORF1ab	1207	SRR15024575	3884	C	T	0,999631	2021-06-18	United States
ORF1ab_1217_D	ORF1ab	1217	SRR15024575	3916	A	C	0,999825	2021-06-18	United States
ORF1ab_2123_V	ORF1ab	2123	SRR15024575	6633	C	T	0,999855	2021-06-18	United States
ORF1ab_2293_G	ORF1ab	2293	SRR15024575	7142	A	G	1	2021-06-18	United States
ORF1ab_3117_A	ORF1ab	3117	SRR15024575	9614	A	G	0,999966	2021-06-18	United States
ORF1ab_3143_V	ORF1ab	3143	SRR15024575	9693	C	T	0,999715	2021-06-18	United States
ORF1ab_3163_S	ORF1ab	3163	SRR15024575	9754	A	C	0,999408	2021-06-18	United States
ORF1ab_3674_NA	ORF1ab	3674	SRR15024575	11287	G	-TCTGGTTTT	0,927309	2021-06-18	United States
ORF1ab_3676_S	ORF1ab	3676	SRR15024575	11291	G	A	0,938272	2021-06-18	United States
ORF1ab_3677_L	ORF1ab	3677	SRR15024575	11296	T	G	0,99847	2021-06-18	United States
ORF1ab_3987_T	ORF1ab	3987	SRR15024575	12224	G	A	0,999761	2021-06-18	United States
ORF1ab_314_L	ORF1ab	314	SRR15024575	14408	C	T	0,999804	2021-06-18	United States
ORF1ab_662_S	ORF1ab	662	SRR15024575	15451	G	A	0,998262	2021-06-18	United States
ORF1ab_1000_L	ORF1ab	1000	SRR15024575	16466	C	T	0,999917	2021-06-18	United States
ORF1ab_1573_T	ORF1ab	1573	SRR15024575	18185	T	C	0,99955	2021-06-18	United States
ORF1ab_2198_I	ORF1ab	2198	SRR15024575	20060	G	T	1	2021-06-18	United States
S_18_R	S	18	SRR15024575	21615	T	G	0,999657	2021-06-18	United States
S_95_I	S	95	SRR15024575	21846	C	T	0,999949	2021-06-18	United States
S_158_S	S	158	SRR15024575	22036	A	C	0,999752	2021-06-18	United States
S_440_K	S	440	SRR15024575	22882	T	A	0,957454	2021-06-18	United States
S_614_G	S	614	SRR15024575	23403	A	G	0,999884	2021-06-18	United States
S_627_N	S	627	SRR15024575	23441	G	A	0,999853	2021-06-18	United States
S_681_H	S	681	SRR15024575	23604	C	A	0,999876	2021-06-18	United States
S_688_V	S	688	SRR15024575	23625	C	T	0,997833	2021-06-18	United States
S_735_A	S	735	SRR15024575	23765	T	G	0,999792	2021-06-18	United States
S_1027_I	S	1027	SRR15024575	24642	C	T	0,999887	2021-06-18	United States
ORF3a_255_NA	ORF3a	255	SRR15024575	26157	T	-GTTA	0,930891	2021-06-18	United States
ORF7b_5_L	ORF7b	5	SRR15024575	27769	C	T	0,999836	2021-06-18	United States
ORF8_52_K	ORF8	52	SRR15024575	28048	G	A	0,999768	2021-06-18	United States
N_194_L	N	194	SRR15024575	28854	C	T	0,999741	2021-06-18	United States
N_213_Y	N	213	SRR15024575	28910	A	T	0,999589	2021-06-18	United States
ORF1ab_265_I	ORF1ab	265	SRR15024576	1059	C	T	0,99951	2021-06-18	United States
ORF1ab_929_D	ORF1ab	929	SRR15024576	3052	G	T	1	2021-06-18	United States
ORF1ab_930_Y	ORF1ab	930	SRR15024576	3053	G	T	1	2021-06-18	United States
ORF1ab_930_G	ORF1ab	930	SRR15024576	3054	A	G	1	2021-06-18	United States
ORF1ab_3201_P	ORF1ab	3201	SRR15024576	9867	T	C	1	2021-06-18	United States
ORF1ab_3603_NA	ORF1ab	3603	SRR15024576	11074	C	-T	0,051109	2021-06-18	United States
ORF1ab_3674_NA	ORF1ab	3674	SRR15024576	11287	G	-TCTGGTTTT	0,930546	2021-06-18	United States
ORF1ab_3676_S	ORF1ab	3676	SRR15024576	11291	G	A	0,951596	2021-06-18	United States
ORF1ab_3677_L	ORF1ab	3677	SRR15024576	11296	T	G	0,998945	2021-06-18	United States
ORF1ab_314_L	ORF1ab	314	SRR15024576	14408	C	T	0,999896	2021-06-18	United States
ORF1ab_520_V	ORF1ab	520	SRR15024576	15026	C	T	1	2021-06-18	United States
ORF1ab_1011_H	ORF1ab	1011	SRR15024576	16500	A	C	0,999569	2021-06-18	United States
S_3_NA	S	3	SRR15024576	21569	G	+T	0,104452	2021-06-18	United States
S_5_F	S	5	SRR15024576	21575	C	T	1	2021-06-18	United States
S_95_I	S	95	SRR15024576	21846	C	T	0,999875	2021-06-18	United States
S_253_G	S	253	SRR15024576	22320	A	G	0,999971	2021-06-18	United States
S_484_K	S	484	SRR15024576	23012	G	A	1	2021-06-18	United States
S_614_G	S	614	SRR15024576	23403	A	G	0,999894	2021-06-18	United States
S_701_V	S	701	SRR15024576	23664	C	T	0,999804	2021-06-18	United States
ORF3a_42_L	ORF3a	42	SRR15024576	25517	C	T	0,999664	2021-06-18	United States
ORF3a_57_H	ORF3a	57	SRR15024576	25563	G	T	0,999797	2021-06-18	United States
ORF8_11_I	ORF8	11	SRR15024576	27925	C	T	0,999748	2021-06-18	United States
N_199_L	N	199	SRR15024576	28869	C	T	1	2021-06-18	United States
N_234_I	N	234	SRR15024576	28975	G	A	0,999805	2021-06-18	United States
ORF1ab_1055_A	ORF1ab	1055	SRR15024577	3428	A	G	0,999889	2021-06-18	United States
ORF1ab_1118_I	ORF1ab	1118	SRR15024577	3617	G	A	0,999401	2021-06-18	United States
ORF1ab_1538_I	ORF1ab	1538	SRR15024577	4878	C	T	0,999601	2021-06-18	United States
ORF1ab_3255_I	ORF1ab	3255	SRR15024577	10029	C	T	0,999827	2021-06-18	United States
ORF1ab_3729_R	ORF1ab	3729	SRR15024577	11451	A	G	0,999899	2021-06-18	United States
ORF1ab_4048_V	ORF1ab	4048	SRR15024577	12407	A	G	0,999767	2021-06-18	United States
ORF1ab_314_L	ORF1ab	314	SRR15024577	14408	C	T	0,999009	2021-06-18	United States
ORF1ab_1342_S	ORF1ab	1342	SRR15024577	17491	C	T	0,999887	2021-06-18	United States
ORF1ab_2430_I	ORF1ab	2430	SRR15024577	20756	G	T	0,999919	2021-06-18	United States
S_95_I	S	95	SRR15024577	21846	C	T	0,999847	2021-06-18	United States
S_143_NA	S	143	SRR15024577	21990	T	+TAC	0,779566	2021-06-18	United States
S_144_N	S	144	SRR15024577	21992	T	A	0,173077	2021-06-18	United States
S_145_N	S	145	SRR15024577	21995	T	A	0,121495	2021-06-18	United States
S_346_K	S	346	SRR15024577	22599	G	A	0,999706	2021-06-18	United States
S_484_K	S	484	SRR15024577	23012	G	A	0,999936	2021-06-18	United States
S_501_Y	S	501	SRR15024577	23063	A	T	0,999789	2021-06-18	United States
S_614_G	S	614	SRR15024577	23403	A	G	0,999927	2021-06-18	United States
S_681_H	S	681	SRR15024577	23604	C	A	0,999841	2021-06-18	United States
S_950_N	S	950	SRR15024577	24410	G	A	0,929224	2021-06-18	United States
ORF3a_57_H	ORF3a	57	SRR15024577	25563	G	T	0,999738	2021-06-18	United States
ORF3a_222_Y	ORF3a	222	SRR15024577	26056	G	T	0,998036	2021-06-18	United States
ORF3a_255_NA	ORF3a	255	SRR15024577	26157	T	-GTTA	0,935648	2021-06-18	United States
ORF8_11_K	ORF8	11	SRR15024577	27925	C	A	0,99986	2021-06-18	United States
ORF8_38_S	ORF8	38	SRR15024577	28005	C	T	0,999831	2021-06-18	United States
ORF8_67_F	ORF8	67	SRR15024577	28093	C	T	0,86358	2021-06-18	United States
N_205_I	N	205	SRR15024577	28887	C	T	0,998899	2021-06-18	United States
ORF1ab_325_Y	ORF1ab	325	SRR15024578	1238	C	T	0,0522375	2021-06-18	United States
ORF1ab_650_E	ORF1ab	650	SRR15024578	2213	A	G	0,0574713	2021-06-18	United States
ORF1ab_1001_I	ORF1ab	1001	SRR15024578	3267	C	T	0,999949	2021-06-18	United States
ORF1ab_1071_F	ORF1ab	1071	SRR15024578	3476	G	T	0,079988	2021-06-18	United States
ORF1ab_1095_NA	ORF1ab	1095	SRR15024578	3550	A	-C	0,0622711	2021-06-18	United States
ORF1ab_1628_NA	ORF1ab	1628	SRR15024578	5147	C	-GT	0,0777202	2021-06-18	United States
ORF1ab_1708_D	ORF1ab	1708	SRR15024578	5388	C	A	1	2021-06-18	United States
ORF1ab_1811_L	ORF1ab	1811	SRR15024578	5697	C	T	0,0539377	2021-06-18	United States
ORF1ab_2230_T	ORF1ab	2230	SRR15024578	6954	T	C	1	2021-06-18	United States
ORF1ab_2252_NA	ORF1ab	2252	SRR15024578	7019	G	-TT	0,132975	2021-06-18	United States
ORF1ab_2259_I	ORF1ab	2259	SRR15024578	7042	G	T	1	2021-06-18	United States
ORF1ab_2585_*	ORF1ab	2585	SRR15024578	8018	G	T	0,0921342	2021-06-18	United States
ORF1ab_2627_G	ORF1ab	2627	SRR15024578	8145	A	G	0,0581407	2021-06-18	United States
ORF1ab_3368_L	ORF1ab	3368	SRR15024578	10368	G	T	0,0897879	2021-06-18	United States
ORF1ab_3603_NA	ORF1ab	3603	SRR15024578	11074	C	+T	0,0886182	2021-06-18	United States
ORF1ab_3606_F	ORF1ab	3606	SRR15024578	11083	G	T	0,0769887	2021-06-18	United States
ORF1ab_3674_NA	ORF1ab	3674	SRR15024578	11287	G	-TCTGGTTTT	0,924771	2021-06-18	United States
ORF1ab_3676_S	ORF1ab	3676	SRR15024578	11291	G	A	0,95953	2021-06-18	United States
ORF1ab_3677_L	ORF1ab	3677	SRR15024578	11296	T	G	0,997271	2021-06-18	United States
ORF1ab_35_V	ORF1ab	35	SRR15024578	13571	G	T	0,0696629	2021-06-18	United States
ORF1ab_218_L	ORF1ab	218	SRR15024578	14120	C	T	0,999666	2021-06-18	United States
ORF1ab_314_L	ORF1ab	314	SRR15024578	14408	C	T	0,999561	2021-06-18	United States
ORF1ab_1371_V	ORF1ab	1371	SRR15024578	17578	A	G	0,0638528	2021-06-18	United States
ORF1ab_2093_NA	ORF1ab	2093	SRR15024578	19746	G	-T	0,0506329	2021-06-18	United States
ORF1ab_2112_C	ORF1ab	2112	SRR15024578	19801	C	T	0,0547988	2021-06-18	United States
S_68_NA	S	68	SRR15024578	21764	A	-TACATG	0,468771	2021-06-18	United States
S_143_NA	S	143	SRR15024578	21990	T	-TTA	0,900524	2021-06-18	United States
S_446_V	S	446	SRR15024578	22899	G	T	0,131157	2021-06-18	United States
S_501_Y	S	501	SRR15024578	23063	A	T	0,999522	2021-06-18	United States
S_570_D	S	570	SRR15024578	23271	C	A	0,999762	2021-06-18	United States
S_614_G	S	614	SRR15024578	23403	A	G	0,999901	2021-06-18	United States
S_681_H	S	681	SRR15024578	23604	C	A	0,999052	2021-06-18	United States
S_716_I	S	716	SRR15024578	23709	C	T	1	2021-06-18	United States
S_982_A	S	982	SRR15024578	24506	T	G	1	2021-06-18	United States
S_1118_H	S	1118	SRR15024578	24914	G	C	0,999505	2021-06-18	United States
ORF3a_196_V	ORF3a	196	SRR15024578	25979	G	T	0,0588235	2021-06-18	United States
ORF6_5_F	ORF6	5	SRR15024578	27214	G	T	0,103415	2021-06-18	United States
ORF8_27_*	ORF8	27	SRR15024578	27972	C	T	1	2021-06-18	United States
ORF8_52_I	ORF8	52	SRR15024578	28048	G	T	1	2021-06-18	United States
ORF8_61_F	ORF8	61	SRR15024578	28075	G	T	1	2021-06-18	United States
ORF8_68_*	ORF8	68	SRR15024578	28095	A	T	0,911894	2021-06-18	United States
ORF8_73_C	ORF8	73	SRR15024578	28111	A	G	0,99981	2021-06-18	United States
N_3_H	N	3	SRR15024578	28280	G	C	1	2021-06-18	United States
N_3_V	N	3	SRR15024578	28281	A	T	0,999915	2021-06-18	United States
N_3_E	N	3	SRR15024578	28282	T	A	0,999716	2021-06-18	United States
N_203_K	N	203	SRR15024578	28881	G	A	0,996063	2021-06-18	United States
N_204_R	N	204	SRR15024578	28883	G	C	0,996226	2021-06-18	United States
N_235_F	N	235	SRR15024578	28977	C	T	0,99734	2021-06-18	United States
ORF1ab_1056_L	ORF1ab	1056	SRR15024579	3431	G	T	0,999811	2021-06-18	United States
ORF1ab_1306_S	ORF1ab	1306	SRR15024579	4181	G	T	0,999654	2021-06-18	United States
ORF1ab_2046_L	ORF1ab	2046	SRR15024579	6402	C	T	0,999314	2021-06-18	United States
ORF1ab_2287_S	ORF1ab	2287	SRR15024579	7124	C	T	0,999712	2021-06-18	United States
ORF1ab_2930_L	ORF1ab	2930	SRR15024579	9053	G	T	0,999189	2021-06-18	United States
ORF1ab_3255_I	ORF1ab	3255	SRR15024579	10029	C	T	0,999962	2021-06-18	United States
ORF1ab_3646_A	ORF1ab	3646	SRR15024579	11201	A	G	0,999781	2021-06-18	United States
ORF1ab_4100_H	ORF1ab	4100	SRR15024579	12565	G	T	0,999157	2021-06-18	United States
ORF1ab_314_L	ORF1ab	314	SRR15024579	14408	C	T	0,999802	2021-06-18	United States
ORF1ab_662_S	ORF1ab	662	SRR15024579	15451	G	A	0,998309	2021-06-18	United States
ORF1ab_1000_L	ORF1ab	1000	SRR15024579	16466	C	T	0,99982	2021-06-18	United States
ORF1ab_1257_V	ORF1ab	1257	SRR15024579	17236	A	G	0,999847	2021-06-18	United States
ORF1ab_1918_V	ORF1ab	1918	SRR15024579	19220	C	T	0,999903	2021-06-18	United States
S_19_R	S	19	SRR15024579	21618	C	G	0,999862	2021-06-18	United States
S_142_D	S	142	SRR15024579	21987	G	A	0,673469	2021-06-18	United States
S_156_NA	S	156	SRR15024579	22028	G	-AGTTCA	0,994586	2021-06-18	United States
S_452_R	S	452	SRR15024579	22917	T	G	0,999093	2021-06-18	United States
S_478_K	S	478	SRR15024579	22995	C	A	0,99983	2021-06-18	United States
S_614_G	S	614	SRR15024579	23403	A	G	0,999856	2021-06-18	United States
S_681_R	S	681	SRR15024579	23604	C	G	0,999847	2021-06-18	United States
S_834_V	S	834	SRR15024579	24062	A	G	0,999638	2021-06-18	United States
S_950_N	S	950	SRR15024579	24410	G	A	0,945606	2021-06-18	United States
ORF3a_26_L	ORF3a	26	SRR15024579	25469	C	T	0,999926	2021-06-18	United States
M_82_T	M	82	SRR15024579	26767	T	C	0,999897	2021-06-18	United States
ORF6_21_A	ORF6	21	SRR15024579	27262	A	G	0,999894	2021-06-18	United States
ORF7a_82_A	ORF7a	82	SRR15024579	27638	T	C	0,999632	2021-06-18	United States
ORF7a_120_I	ORF7a	120	SRR15024579	27752	C	T	0,999877	2021-06-18	United States
ORF7b_19_L	ORF7b	19	SRR15024579	27810	T	C	0,999893	2021-06-18	United States
ORF7b_40_I	ORF7b	40	SRR15024579	27874	C	T	0,999102	2021-06-18	United States
ORF8_118_NA	ORF8	118	SRR15024579	28247	A	-GATTTC	0,927299	2021-06-18	United States
ORF8_120_L	ORF8	120	SRR15024579	28253	C	A	0,992402	2021-06-18	United States
N_63_G	N	63	SRR15024579	28461	A	G	0,949677	2021-06-18	United States
N_203_M	N	203	SRR15024579	28881	G	T	0,999789	2021-06-18	United States
N_215_C	N	215	SRR15024579	28916	G	T	0,999751	2021-06-18	United States
N_377_Y	N	377	SRR15024579	29402	G	T	0,999297	2021-06-18	United States
ORF1ab_265_I	ORF1ab	265	SRR15024580	1059	C	T	0,999703	2021-06-15	United States
ORF1ab_989_V	ORF1ab	989	SRR15024580	3231	G	T	0,999883	2021-06-15	United States
ORF1ab_1407_R	ORF1ab	1407	SRR15024580	4485	A	G	0,999523	2021-06-15	United States
ORF1ab_1679_S	ORF1ab	1679	SRR15024580	5300	G	T	0,998798	2021-06-15	United States
ORF1ab_3162_E	ORF1ab	3162	SRR15024580	9749	A	G	0,999864	2021-06-15	United States
ORF1ab_3201_P	ORF1ab	3201	SRR15024580	9867	T	C	0,999796	2021-06-15	United States
ORF1ab_3209_V	ORF1ab	3209	SRR15024580	9891	C	T	0,999712	2021-06-15	United States
ORF1ab_3674_NA	ORF1ab	3674	SRR15024580	11287	G	-TCTGGTTTT	0,934308	2021-06-15	United States
ORF1ab_3676_S	ORF1ab	3676	SRR15024580	11291	G	A	0,737577	2021-06-15	United States
ORF1ab_3677_L	ORF1ab	3677	SRR15024580	11296	T	G	0,998877	2021-06-15	United States
ORF1ab_3847_I	ORF1ab	3847	SRR15024580	11804	G	A	0,999359	2021-06-15	United States
ORF1ab_314_L	ORF1ab	314	SRR15024580	14408	C	T	0,999896	2021-06-15	United States
ORF1ab_1719_T	ORF1ab	1719	SRR15024580	18623	T	C	0,999777	2021-06-15	United States
S_80_G	S	80	SRR15024580	21801	A	G	0,999835	2021-06-15	United States
S_143_NA	S	143	SRR15024580	21990	T	-TTA	0,904575	2021-06-15	United States
S_157_S	S	157	SRR15024580	22032	T	C	0,978014	2021-06-15	United States
S_452_R	S	452	SRR15024580	22917	T	G	1	2021-06-15	United States
S_614_G	S	614	SRR15024580	23403	A	G	0,999891	2021-06-15	United States
S_859_N	S	859	SRR15024580	24138	C	A	0,99945	2021-06-15	United States
S_950_H	S	950	SRR15024580	24410	G	C	0,940277	2021-06-15	United States
ORF3a_42_L	ORF3a	42	SRR15024580	25517	C	T	0,999354	2021-06-15	United States
ORF3a_57_H	ORF3a	57	SRR15024580	25563	G	T	0,999761	2021-06-15	United States
ORF3a_104_S	ORF3a	104	SRR15024580	25702	C	T	0,997321	2021-06-15	United States
ORF3a_104_L	ORF3a	104	SRR15024580	25703	C	T	0,99973	2021-06-15	United States
ORF8_11_I	ORF8	11	SRR15024580	27925	C	T	1	2021-06-15	United States
ORF8_51_S	ORF8	51	SRR15024580	28044	G	T	0,999563	2021-06-15	United States
N_205_I	N	205	SRR15024580	28887	C	T	0,999223	2021-06-15	United States
N_234_I	N	234	SRR15024580	28975	G	A	0,999895	2021-06-15	United States
ORF1ab_648_L	ORF1ab	648	SRR15024582	2207	A	C	0,999882	2021-06-16	United States
ORF1ab_1001_I	ORF1ab	1001	SRR15024582	3267	C	T	0,999623	2021-06-16	United States
ORF1ab_1008_F	ORF1ab	1008	SRR15024582	3287	G	T	0,999738	2021-06-16	United States
ORF1ab_1464_Q	ORF1ab	1464	SRR15024582	4656	G	A	0,999107	2021-06-16	United States
ORF1ab_1708_D	ORF1ab	1708	SRR15024582	5388	C	A	0,999737	2021-06-16	United States
ORF1ab_1874_I	ORF1ab	1874	SRR15024582	5886	C	T	0,999737	2021-06-16	United States
ORF1ab_2230_T	ORF1ab	2230	SRR15024582	6954	T	C	0,999908	2021-06-16	United States
ORF1ab_2345_V	ORF1ab	2345	SRR15024582	7299	C	T	0,999653	2021-06-16	United States
ORF1ab_3674_NA	ORF1ab	3674	SRR15024582	11287	G	-TCTGGTTTT	0,93507	2021-06-16	United States
ORF1ab_3676_S	ORF1ab	3676	SRR15024582	11291	G	A	0,82607	2021-06-16	United States
ORF1ab_3677_L	ORF1ab	3677	SRR15024582	11296	T	G	0,999077	2021-06-16	United States
ORF1ab_314_L	ORF1ab	314	SRR15024582	14408	C	T	0,999552	2021-06-16	United States
ORF1ab_1095_S	ORF1ab	1095	SRR15024582	16750	C	T	0,999148	2021-06-16	United States
S_68_NA	S	68	SRR15024582	21764	A	-TACATG	0,452731	2021-06-16	United States
S_143_NA	S	143	SRR15024582	21990	T	-TTA	0,894973	2021-06-16	United States
S_501_Y	S	501	SRR15024582	23063	A	T	1	2021-06-16	United States
S_570_D	S	570	SRR15024582	23271	C	A	0,999673	2021-06-16	United States
S_614_G	S	614	SRR15024582	23403	A	G	0,999846	2021-06-16	United States
S_681_H	S	681	SRR15024582	23604	C	A	1	2021-06-16	United States
S_716_I	S	716	SRR15024582	23709	C	T	0,999765	2021-06-16	United States
S_982_A	S	982	SRR15024582	24506	T	G	0,999693	2021-06-16	United States
S_1118_H	S	1118	SRR15024582	24914	G	C	0,999929	2021-06-16	United States
ORF8_27_*	ORF8	27	SRR15024582	27972	C	T	0,99986	2021-06-16	United States
ORF8_52_I	ORF8	52	SRR15024582	28048	G	T	1	2021-06-16	United States
ORF8_68_*	ORF8	68	SRR15024582	28095	A	T	0,825216	2021-06-16	United States
ORF8_73_C	ORF8	73	SRR15024582	28111	A	G	0,999727	2021-06-16	United States
N_3_H	N	3	SRR15024582	28280	G	C	0,999988	2021-06-16	United States
N_3_V	N	3	SRR15024582	28281	A	T	0,999891	2021-06-16	United States
N_3_E	N	3	SRR15024582	28282	T	A	0,999782	2021-06-16	United States
N_203_K	N	203	SRR15024582	28881	G	A	0,999709	2021-06-16	United States
N_204_R	N	204	SRR15024582	28883	G	C	1	2021-06-16	United States
N_235_F	N	235	SRR15024582	28977	C	T	0,999372	2021-06-16	United States
ORF1ab_981_Y	ORF1ab	981	SRR15024583	3206	G	T	0,0725938	2021-06-15	United States
ORF1ab_1188_L	ORF1ab	1188	SRR15024583	3828	C	T	1	2021-06-15	United States
ORF1ab_1413_D	ORF1ab	1413	SRR15024583	4504	G	T	0,999863	2021-06-15	United States
ORF1ab_1795_Q	ORF1ab	1795	SRR15024583	5648	A	C	1	2021-06-15	United States
ORF1ab_3573_R	ORF1ab	3573	SRR15024583	10983	A	G	0,99858	2021-06-15	United States
ORF1ab_3674_NA	ORF1ab	3674	SRR15024583	11287	G	-TCTGGTTTT	0,942223	2021-06-15	United States
ORF1ab_3676_S	ORF1ab	3676	SRR15024583	11291	G	A	0,901235	2021-06-15	United States
ORF1ab_3677_L	ORF1ab	3677	SRR15024583	11296	T	G	1	2021-06-15	United States
ORF1ab_314_L	ORF1ab	314	SRR15024583	14408	C	T	1	2021-06-15	United States
ORF1ab_1264_D	ORF1ab	1264	SRR15024583	17259	G	T	0,999812	2021-06-15	United States
S_18_F	S	18	SRR15024583	21614	C	T	1	2021-06-15	United States
S_20_N	S	20	SRR15024583	21621	C	A	1	2021-06-15	United States
S_26_S	S	26	SRR15024583	21638	C	T	0,998477	2021-06-15	United States
S_138_Y	S	138	SRR15024583	21974	G	T	0,98773	2021-06-15	United States
S_190_S	S	190	SRR15024583	22132	G	T	1	2021-06-15	United States
S_417_T	S	417	SRR15024583	22812	A	C	0,997811	2021-06-15	United States
S_484_K	S	484	SRR15024583	23012	G	A	1	2021-06-15	United States
S_501_Y	S	501	SRR15024583	23063	A	T	1	2021-06-15	United States
S_614_G	S	614	SRR15024583	23403	A	G	0,999693	2021-06-15	United States
S_655_Y	S	655	SRR15024583	23525	C	T	1	2021-06-15	United States
S_1027_I	S	1027	SRR15024583	24642	C	T	1	2021-06-15	United States
S_1176_F	S	1176	SRR15024583	25088	G	T	0,999915	2021-06-15	United States
ORF3a_253_P	ORF3a	253	SRR15024583	26149	T	C	0,995935	2021-06-15	United States
ORF8_92_K	ORF8	92	SRR15024583	28167	G	A	0,999885	2021-06-15	United States
N_80_R	N	80	SRR15024583	28512	C	G	1	2021-06-15	United States
N_202_C	N	202	SRR15024583	28877	A	T	1	2021-06-15	United States
N_202_T	N	202	SRR15024583	28878	G	C	1	2021-06-15	United States
N_203_K	N	203	SRR15024583	28881	G	A	1	2021-06-15	United States
N_204_R	N	204	SRR15024583	28883	G	C	1	2021-06-15	United States
N_253_D	N	253	SRR15024583	29032	G	T	0,0741917	2021-06-15	United States
N_254_S	N	254	SRR15024583	29033	G	T	0,0966995	2021-06-15	United States
ORF1ab_83_NA	ORF1ab	83	SRR15024585	514	T	-GTTATG	0,806349	2021-06-15	United States
ORF1ab_1306_S	ORF1ab	1306	SRR15024585	4181	G	T	0,999843	2021-06-15	United States
ORF1ab_2046_L	ORF1ab	2046	SRR15024585	6402	C	T	0,999554	2021-06-15	United States
ORF1ab_2287_S	ORF1ab	2287	SRR15024585	7124	C	T	0,999759	2021-06-15	United States
ORF1ab_2930_L	ORF1ab	2930	SRR15024585	9053	G	T	0,999825	2021-06-15	United States
ORF1ab_3255_I	ORF1ab	3255	SRR15024585	10029	C	T	0,999841	2021-06-15	United States
ORF1ab_3646_A	ORF1ab	3646	SRR15024585	11201	A	G	0,999786	2021-06-15	United States
ORF1ab_314_L	ORF1ab	314	SRR15024585	14408	C	T	0,999763	2021-06-15	United States
ORF1ab_662_S	ORF1ab	662	SRR15024585	15451	G	A	0,999474	2021-06-15	United States
ORF1ab_1000_L	ORF1ab	1000	SRR15024585	16466	C	T	0,999962	2021-06-15	United States
ORF1ab_1918_V	ORF1ab	1918	SRR15024585	19220	C	T	0,998961	2021-06-15	United States
S_19_R	S	19	SRR15024585	21618	C	G	0,999614	2021-06-15	United States
S_95_I	S	95	SRR15024585	21846	C	T	1	2021-06-15	United States
S_142_D	S	142	SRR15024585	21987	G	A	0,841346	2021-06-15	United States
S_156_NA	S	156	SRR15024585	22028	G	-AGTTCA	0,798077	2021-06-15	United States
S_452_R	S	452	SRR15024585	22917	T	G	0,999667	2021-06-15	United States
S_478_K	S	478	SRR15024585	22995	C	A	0,999763	2021-06-15	United States
S_614_G	S	614	SRR15024585	23403	A	G	0,999825	2021-06-15	United States
S_681_R	S	681	SRR15024585	23604	C	G	0,999858	2021-06-15	United States
S_950_N	S	950	SRR15024585	24410	G	A	0,98742	2021-06-15	United States
ORF3a_26_L	ORF3a	26	SRR15024585	25469	C	T	1	2021-06-15	United States
ORF3a_202_L	ORF3a	202	SRR15024585	25996	G	T	0,998921	2021-06-15	United States
M_82_T	M	82	SRR15024585	26767	T	C	0,999915	2021-06-15	United States
ORF7a_82_A	ORF7a	82	SRR15024585	27638	T	C	1	2021-06-15	United States
ORF7a_120_I	ORF7a	120	SRR15024585	27752	C	T	1	2021-06-15	United States
ORF7b_39_*	ORF7b	39	SRR15024585	27870	G	T	0,999898	2021-06-15	United States
ORF7b_40_I	ORF7b	40	SRR15024585	27874	C	T	1	2021-06-15	United States
ORF8_118_NA	ORF8	118	SRR15024585	28247	A	-GATTTC	0,948577	2021-06-15	United States
ORF8_120_L	ORF8	120	SRR15024585	28253	C	A	0,999047	2021-06-15	United States
N_63_G	N	63	SRR15024585	28461	A	G	0,986622	2021-06-15	United States
N_203_M	N	203	SRR15024585	28881	G	T	1	2021-06-15	United States
N_215_C	N	215	SRR15024585	28916	G	T	0,999654	2021-06-15	United States
N_253_D	N	253	SRR15024585	29032	G	T	0,0623772	2021-06-15	United States
N_377_Y	N	377	SRR15024585	29402	G	T	1	2021-06-15	United States
ORF1ab_261_N	ORF1ab	261	SRR15024586	1048	G	T	0,999665	2021-06-15	United States
ORF1ab_520_V	ORF1ab	520	SRR15024586	1824	C	T	0,999646	2021-06-15	United States
ORF1ab_1306_S	ORF1ab	1306	SRR15024586	4181	G	T	0,999603	2021-06-15	United States
ORF1ab_2046_L	ORF1ab	2046	SRR15024586	6402	C	T	0,999638	2021-06-15	United States
ORF1ab_2287_S	ORF1ab	2287	SRR15024586	7124	C	T	0,999328	2021-06-15	United States
ORF1ab_2309_V	ORF1ab	2309	SRR15024586	7190	A	G	0,99931	2021-06-15	United States
ORF1ab_2930_L	ORF1ab	2930	SRR15024586	9053	G	T	0,999617	2021-06-15	United States
ORF1ab_3255_I	ORF1ab	3255	SRR15024586	10029	C	T	0,999438	2021-06-15	United States
ORF1ab_3646_A	ORF1ab	3646	SRR15024586	11201	A	G	0,999964	2021-06-15	United States
ORF1ab_314_L	ORF1ab	314	SRR15024586	14408	C	T	1	2021-06-15	United States
ORF1ab_662_S	ORF1ab	662	SRR15024586	15451	G	A	0,998958	2021-06-15	United States
ORF1ab_1000_L	ORF1ab	1000	SRR15024586	16466	C	T	0,9998	2021-06-15	United States
ORF1ab_1918_V	ORF1ab	1918	SRR15024586	19220	C	T	0,999868	2021-06-15	United States
S_19_R	S	19	SRR15024586	21618	C	G	1	2021-06-15	United States
S_142_D	S	142	SRR15024586	21987	G	A	0,677903	2021-06-15	United States
S_156_NA	S	156	SRR15024586	22028	G	-AGTTCA	0,994732	2021-06-15	United States
S_452_R	S	452	SRR15024586	22917	T	G	0,99932	2021-06-15	United States
S_478_K	S	478	SRR15024586	22995	C	A	0,999625	2021-06-15	United States
S_614_G	S	614	SRR15024586	23403	A	G	0,999929	2021-06-15	United States
S_681_R	S	681	SRR15024586	23604	C	G	1	2021-06-15	United States
S_950_N	S	950	SRR15024586	24410	G	A	0,915394	2021-06-15	United States
ORF3a_26_L	ORF3a	26	SRR15024586	25469	C	T	0,998528	2021-06-15	United States
M_82_T	M	82	SRR15024586	26767	T	C	0,999584	2021-06-15	United States
ORF7a_45_L	ORF7a	45	SRR15024586	27527	C	T	0,932671	2021-06-15	United States
ORF7a_82_A	ORF7a	82	SRR15024586	27638	T	C	1	2021-06-15	United States
ORF7a_120_I	ORF7a	120	SRR15024586	27752	C	T	1	2021-06-15	United States
ORF7b_40_I	ORF7b	40	SRR15024586	27874	C	T	1	2021-06-15	United States
ORF8_118_NA	ORF8	118	SRR15024586	28247	A	-GATTTC	0,936787	2021-06-15	United States
ORF8_120_L	ORF8	120	SRR15024586	28253	C	A	0,990712	2021-06-15	United States
N_63_G	N	63	SRR15024586	28461	A	G	0,976416	2021-06-15	United States
N_203_M	N	203	SRR15024586	28881	G	T	0,999806	2021-06-15	United States
N_215_C	N	215	SRR15024586	28916	G	T	0,999804	2021-06-15	United States
N_377_Y	N	377	SRR15024586	29402	G	T	1	2021-06-15	United States
ORF1ab_519_S	ORF1ab	519	SRR15024587	1820	G	A	0,999544	2021-06-15	United States
ORF1ab_1001_I	ORF1ab	1001	SRR15024587	3267	C	T	0,999772	2021-06-15	United States
ORF1ab_1597_I	ORF1ab	1597	SRR15024587	5055	C	T	0,999753	2021-06-15	United States
ORF1ab_1708_D	ORF1ab	1708	SRR15024587	5388	C	A	1	2021-06-15	United States
ORF1ab_2230_T	ORF1ab	2230	SRR15024587	6954	T	C	0,999915	2021-06-15	United States
ORF1ab_3674_NA	ORF1ab	3674	SRR15024587	11287	G	-TCTGGTTTT	0,939546	2021-06-15	United States
ORF1ab_3676_S	ORF1ab	3676	SRR15024587	11291	G	A	0,939311	2021-06-15	United States
ORF1ab_3677_L	ORF1ab	3677	SRR15024587	11296	T	G	0,999044	2021-06-15	United States
ORF1ab_3966_R	ORF1ab	3966	SRR15024587	12162	A	G	0,999779	2021-06-15	United States
ORF1ab_4111_F	ORF1ab	4111	SRR15024587	12596	C	T	0,999919	2021-06-15	United States
ORF1ab_314_L	ORF1ab	314	SRR15024587	14408	C	T	0,999566	2021-06-15	United States
ORF1ab_1362_V	ORF1ab	1362	SRR15024587	17552	G	T	0,0531128	2021-06-15	United States
ORF1ab_1383_R	ORF1ab	1383	SRR15024587	17615	A	G	1	2021-06-15	United States
ORF1ab_2557_R	ORF1ab	2557	SRR15024587	21137	A	G	0,999617	2021-06-15	United States
S_68_NA	S	68	SRR15024587	21764	A	-TACATG	0,393411	2021-06-15	United States
S_143_NA	S	143	SRR15024587	21990	T	-TTA	0,896199	2021-06-15	United States
S_501_Y	S	501	SRR15024587	23063	A	T	0,999809	2021-06-15	United States
S_570_D	S	570	SRR15024587	23271	C	A	0,999813	2021-06-15	United States
S_614_G	S	614	SRR15024587	23403	A	G	0,99988	2021-06-15	United States
S_681_H	S	681	SRR15024587	23604	C	A	0,99993	2021-06-15	United States
S_716_I	S	716	SRR15024587	23709	C	T	0,999859	2021-06-15	United States
S_982_A	S	982	SRR15024587	24506	T	G	0,999809	2021-06-15	United States
S_1118_H	S	1118	SRR15024587	24914	G	C	0,999807	2021-06-15	United States
S_1191_N	S	1191	SRR15024587	25135	G	T	0,999569	2021-06-15	United States
ORF8_27_*	ORF8	27	SRR15024587	27972	C	T	0,999425	2021-06-15	United States
ORF8_52_I	ORF8	52	SRR15024587	28048	G	T	1	2021-06-15	United States
ORF8_73_C	ORF8	73	SRR15024587	28111	A	G	0,999868	2021-06-15	United States
N_3_H	N	3	SRR15024587	28280	G	C	0,999982	2021-06-15	United States
N_3_V	N	3	SRR15024587	28281	A	T	0,999912	2021-06-15	United States
N_3_E	N	3	SRR15024587	28282	T	A	0,999737	2021-06-15	United States
N_203_K	N	203	SRR15024587	28881	G	A	1	2021-06-15	United States
N_204_R	N	204	SRR15024587	28883	G	C	0,999955	2021-06-15	United States
N_235_F	N	235	SRR15024587	28977	C	T	0,999611	2021-06-15	United States
N_254_S	N	254	SRR15024587	29033	G	T	0,0608279	2021-06-15	United States
ORF1ab_519_S	ORF1ab	519	SRR15024589	1820	G	A	0,999624	2021-06-15	United States
ORF1ab_1001_I	ORF1ab	1001	SRR15024589	3267	C	T	0,999944	2021-06-15	United States
ORF1ab_1155_D	ORF1ab	1155	SRR15024589	3729	G	A	1	2021-06-15	United States
ORF1ab_1708_D	ORF1ab	1708	SRR15024589	5388	C	A	1	2021-06-15	United States
ORF1ab_2230_T	ORF1ab	2230	SRR15024589	6954	T	C	1	2021-06-15	United States
ORF1ab_2865_I	ORF1ab	2865	SRR15024589	8858	G	A	1	2021-06-15	United States
ORF1ab_3674_NA	ORF1ab	3674	SRR15024589	11287	G	-TCTGGTTTT	0,93859	2021-06-15	United States
ORF1ab_3676_S	ORF1ab	3676	SRR15024589	11291	G	A	0,934827	2021-06-15	United States
ORF1ab_3677_L	ORF1ab	3677	SRR15024589	11296	T	G	0,998249	2021-06-15	United States
ORF1ab_3966_R	ORF1ab	3966	SRR15024589	12162	A	G	0,999764	2021-06-15	United States
ORF1ab_4111_F	ORF1ab	4111	SRR15024589	12596	C	T	1	2021-06-15	United States
ORF1ab_314_L	ORF1ab	314	SRR15024589	14408	C	T	0,999203	2021-06-15	United States
ORF1ab_1383_R	ORF1ab	1383	SRR15024589	17615	A	G	1	2021-06-15	United States
ORF1ab_2219_T	ORF1ab	2219	SRR15024589	20123	T	C	1	2021-06-15	United States
ORF1ab_2557_R	ORF1ab	2557	SRR15024589	21137	A	G	0,999888	2021-06-15	United States
S_68_NA	S	68	SRR15024589	21764	A	-TACATG	0,471564	2021-06-15	United States
S_143_NA	S	143	SRR15024589	21990	T	-TTA	0,907666	2021-06-15	United States
S_501_Y	S	501	SRR15024589	23063	A	T	1	2021-06-15	United States
S_570_D	S	570	SRR15024589	23271	C	A	0,999774	2021-06-15	United States
S_614_G	S	614	SRR15024589	23403	A	G	0,999641	2021-06-15	United States
S_681_H	S	681	SRR15024589	23604	C	A	0,999658	2021-06-15	United States
S_716_I	S	716	SRR15024589	23709	C	T	1	2021-06-15	United States
S_982_A	S	982	SRR15024589	24506	T	G	1	2021-06-15	United States
S_1118_H	S	1118	SRR15024589	24914	G	C	0,99984	2021-06-15	United States
S_1191_N	S	1191	SRR15024589	25135	G	T	0,99959	2021-06-15	United States
E_68_Y	E	68	SRR15024589	26447	C	A	0,999953	2021-06-15	United States
ORF8_27_*	ORF8	27	SRR15024589	27972	C	T	0,999435	2021-06-15	United States
ORF8_52_I	ORF8	52	SRR15024589	28048	G	T	0,9996	2021-06-15	United States
ORF8_73_C	ORF8	73	SRR15024589	28111	A	G	0,999934	2021-06-15	United States
N_3_H	N	3	SRR15024589	28280	G	C	0,999748	2021-06-15	United States
N_3_V	N	3	SRR15024589	28281	A	T	0,999937	2021-06-15	United States
N_3_E	N	3	SRR15024589	28282	T	A	0,999812	2021-06-15	United States
N_203_K	N	203	SRR15024589	28881	G	A	0,999869	2021-06-15	United States
N_204_R	N	204	SRR15024589	28883	G	C	1	2021-06-15	United States
N_235_F	N	235	SRR15024589	28977	C	T	0,999723	2021-06-15	United States
ORF1ab_599_V	ORF1ab	599	SRR15024590	2061	C	T	0,999848	2021-06-15	United States
ORF1ab_1001_I	ORF1ab	1001	SRR15024590	3267	C	T	0,999941	2021-06-15	United States
ORF1ab_1525_V	ORF1ab	1525	SRR15024590	4838	A	G	1	2021-06-15	United States
ORF1ab_1708_D	ORF1ab	1708	SRR15024590	5388	C	A	0,999709	2021-06-15	United States
ORF1ab_2230_T	ORF1ab	2230	SRR15024590	6954	T	C	0,999773	2021-06-15	United States
ORF1ab_3603_NA	ORF1ab	3603	SRR15024590	11074	C	-T	0,0607761	2021-06-15	United States
ORF1ab_3674_NA	ORF1ab	3674	SRR15024590	11287	G	-TCTGGTTTT	0,941115	2021-06-15	United States
ORF1ab_3676_S	ORF1ab	3676	SRR15024590	11291	G	A	0,992573	2021-06-15	United States
ORF1ab_3677_L	ORF1ab	3677	SRR15024590	11296	T	G	0,999809	2021-06-15	United States
ORF1ab_3966_R	ORF1ab	3966	SRR15024590	12162	A	G	0,999789	2021-06-15	United States
ORF1ab_314_L	ORF1ab	314	SRR15024590	14408	C	T	0,999845	2021-06-15	United States
ORF1ab_1383_R	ORF1ab	1383	SRR15024590	17615	A	G	0,999861	2021-06-15	United States
ORF1ab_2270_Y	ORF1ab	2270	SRR15024590	20275	G	T	1	2021-06-15	United States
S_68_NA	S	68	SRR15024590	21764	A	-TACATG	0,423762	2021-06-15	United States
S_143_NA	S	143	SRR15024590	21990	T	-TTA	0,895427	2021-06-15	United States
S_501_Y	S	501	SRR15024590	23063	A	T	1	2021-06-15	United States
S_570_D	S	570	SRR15024590	23271	C	A	0,999745	2021-06-15	United States
S_614_G	S	614	SRR15024590	23403	A	G	0,999893	2021-06-15	United States
S_681_H	S	681	SRR15024590	23604	C	A	1	2021-06-15	United States
S_716_I	S	716	SRR15024590	23709	C	T	1	2021-06-15	United States
S_982_A	S	982	SRR15024590	24506	T	G	0,999847	2021-06-15	United States
S_1118_H	S	1118	SRR15024590	24914	G	C	0,999943	2021-06-15	United States
ORF7a_93_F	ORF7a	93	SRR15024590	27670	G	T	1	2021-06-15	United States
ORF8_27_*	ORF8	27	SRR15024590	27972	C	T	1	2021-06-15	United States
ORF8_52_I	ORF8	52	SRR15024590	28048	G	T	1	2021-06-15	United States
ORF8_73_C	ORF8	73	SRR15024590	28111	A	G	0,999889	2021-06-15	United States
N_3_H	N	3	SRR15024590	28280	G	C	0,999963	2021-06-15	United States
N_3_V	N	3	SRR15024590	28281	A	T	0,999936	2021-06-15	United States
N_3_E	N	3	SRR15024590	28282	T	A	0,999899	2021-06-15	United States
N_203_K	N	203	SRR15024590	28881	G	A	1	2021-06-15	United States
N_204_R	N	204	SRR15024590	28883	G	C	0,999395	2021-06-15	United States
N_235_F	N	235	SRR15024590	28977	C	T	0,999562	2021-06-15	United States
ORF1ab_265_I	ORF1ab	265	SRR15024591	1059	C	T	1	2021-06-15	United States
ORF1ab_1281_Q	ORF1ab	1281	SRR15024591	4106	A	C	0,999889	2021-06-15	United States
ORF1ab_1771_T	ORF1ab	1771	SRR15024591	5577	T	C	0,962141	2021-06-15	United States
ORF1ab_1946_S	ORF1ab	1946	SRR15024591	6101	G	A	0,999714	2021-06-15	United States
ORF1ab_2121_I	ORF1ab	2121	SRR15024591	6627	C	T	0,999728	2021-06-15	United States
ORF1ab_3057_A	ORF1ab	3057	SRR15024591	9435	T	C	0,99985	2021-06-15	United States
ORF1ab_3201_P	ORF1ab	3201	SRR15024591	9867	T	C	0,999926	2021-06-15	United States
ORF1ab_3603_NA	ORF1ab	3603	SRR15024591	11074	C	+T	0,0869389	2021-06-15	United States
ORF1ab_3606_NA	ORF1ab	3606	SRR15024591	11082	T	-G	0,146784	2021-06-15	United States
ORF1ab_3606_F	ORF1ab	3606	SRR15024591	11083	G	T	0,999837	2021-06-15	United States
ORF1ab_3674_NA	ORF1ab	3674	SRR15024591	11287	G	-TCTGGTTTT	0,944067	2021-06-15	United States
ORF1ab_3676_S	ORF1ab	3676	SRR15024591	11291	G	A	0,901939	2021-06-15	United States
ORF1ab_3677_L	ORF1ab	3677	SRR15024591	11296	T	G	0,997282	2021-06-15	United States
ORF1ab_3770_V	ORF1ab	3770	SRR15024591	11573	T	G	0,834332	2021-06-15	United States
ORF1ab_314_L	ORF1ab	314	SRR15024591	14408	C	T	0,999843	2021-06-15	United States
ORF1ab_1011_H	ORF1ab	1011	SRR15024591	16500	A	C	0,996033	2021-06-15	United States
S_3_NA	S	3	SRR15024591	21569	G	+T	0,0787966	2021-06-15	United States
S_5_F	S	5	SRR15024591	21575	C	T	0,999841	2021-06-15	United States
S_18_F	S	18	SRR15024591	21614	C	T	0,999894	2021-06-15	United States
S_95_I	S	95	SRR15024591	21846	C	T	0,999796	2021-06-15	United States
S_253_G	S	253	SRR15024591	22320	A	G	0,999962	2021-06-15	United States
S_477_N	S	477	SRR15024591	22992	G	A	1	2021-06-15	United States
S_614_G	S	614	SRR15024591	23403	A	G	0,999848	2021-06-15	United States
S_957_R	S	957	SRR15024591	24432	A	G	0,996981	2021-06-15	United States
ORF3a_42_L	ORF3a	42	SRR15024591	25517	C	T	0,998455	2021-06-15	United States
ORF3a_57_H	ORF3a	57	SRR15024591	25563	G	T	0,999548	2021-06-15	United States
ORF3a_134_C	ORF3a	134	SRR15024591	25792	C	T	0,999761	2021-06-15	United States
ORF7a_116_F	ORF7a	116	SRR15024591	27739	C	T	0,999603	2021-06-15	United States
ORF8_11_I	ORF8	11	SRR15024591	27925	C	T	1	2021-06-15	United States
N_13_L	N	13	SRR15024591	28311	C	T	0,999861	2021-06-15	United States
N_202_R	N	202	SRR15024591	28879	T	G	0,999529	2021-06-15	United States
ORF1ab_1306_S	ORF1ab	1306	SRR15024592	4181	G	T	0,999803	2021-06-15	United States
ORF1ab_2046_L	ORF1ab	2046	SRR15024592	6402	C	T	0,999483	2021-06-15	United States
ORF1ab_2287_S	ORF1ab	2287	SRR15024592	7124	C	T	0,999923	2021-06-15	United States
ORF1ab_2554_V	ORF1ab	2554	SRR15024592	7926	C	T	0,999919	2021-06-15	United States
ORF1ab_2930_L	ORF1ab	2930	SRR15024592	9053	G	T	0,999772	2021-06-15	United States
ORF1ab_3255_I	ORF1ab	3255	SRR15024592	10029	C	T	0,999788	2021-06-15	United States
ORF1ab_3646_A	ORF1ab	3646	SRR15024592	11201	A	G	0,999688	2021-06-15	United States
ORF1ab_183_V	ORF1ab	183	SRR15024592	14014	T	G	0,999817	2021-06-15	United States
ORF1ab_314_L	ORF1ab	314	SRR15024592	14408	C	T	0,999489	2021-06-15	United States
ORF1ab_662_S	ORF1ab	662	SRR15024592	15451	G	A	0,999319	2021-06-15	United States
ORF1ab_1000_L	ORF1ab	1000	SRR15024592	16466	C	T	0,999783	2021-06-15	United States
ORF1ab_1918_V	ORF1ab	1918	SRR15024592	19220	C	T	0,99981	2021-06-15	United States
ORF1ab_2089_F	ORF1ab	2089	SRR15024592	19732	G	T	0,106819	2021-06-15	United States
S_19_R	S	19	SRR15024592	21618	C	G	0,999833	2021-06-15	United States
S_142_D	S	142	SRR15024592	21987	G	A	0,67446	2021-06-15	United States
S_156_NA	S	156	SRR15024592	22028	G	-AGTTCA	0,949817	2021-06-15	United States
S_452_R	S	452	SRR15024592	22917	T	G	0,999255	2021-06-15	United States
S_478_K	S	478	SRR15024592	22995	C	A	1	2021-06-15	United States
S_614_G	S	614	SRR15024592	23403	A	G	0,999898	2021-06-15	United States
S_681_R	S	681	SRR15024592	23604	C	G	0,999487	2021-06-15	United States
S_950_N	S	950	SRR15024592	24410	G	A	0,891901	2021-06-15	United States
ORF3a_26_L	ORF3a	26	SRR15024592	25469	C	T	0,999808	2021-06-15	United States
M_82_T	M	82	SRR15024592	26767	T	C	0,999574	2021-06-15	United States
ORF7a_82_A	ORF7a	82	SRR15024592	27638	T	C	1	2021-06-15	United States
ORF7a_120_I	ORF7a	120	SRR15024592	27752	C	T	0,999859	2021-06-15	United States
ORF7b_9_S	ORF7b	9	SRR15024592	27781	T	C	0,999921	2021-06-15	United States
ORF7b_40_I	ORF7b	40	SRR15024592	27874	C	T	0,999768	2021-06-15	United States
ORF8_118_NA	ORF8	118	SRR15024592	28247	A	-GATTTC	0,942695	2021-06-15	United States
ORF8_120_L	ORF8	120	SRR15024592	28253	C	A	0,99734	2021-06-15	United States
N_63_G	N	63	SRR15024592	28461	A	G	0,955992	2021-06-15	United States
N_203_M	N	203	SRR15024592	28881	G	T	0,999917	2021-06-15	United States
N_215_C	N	215	SRR15024592	28916	G	T	0,999683	2021-06-15	United States
N_253_D	N	253	SRR15024592	29032	G	T	0,0641848	2021-06-15	United States
N_254_S	N	254	SRR15024592	29033	G	T	0,0842718	2021-06-15	United States
N_377_Y	N	377	SRR15024592	29402	G	T	0,9998	2021-06-15	United States
ORF1ab_1001_I	ORF1ab	1001	SRR15024593	3267	C	T	0,9999	2021-06-15	United States
ORF1ab_1708_D	ORF1ab	1708	SRR15024593	5388	C	A	0,9999	2021-06-15	United States
ORF1ab_2230_T	ORF1ab	2230	SRR15024593	6954	T	C	0,999752	2021-06-15	United States
ORF1ab_3353_R	ORF1ab	3353	SRR15024593	10323	A	G	1	2021-06-15	United States
ORF1ab_3674_NA	ORF1ab	3674	SRR15024593	11287	G	-TCTGGTTTT	0,940731	2021-06-15	United States
ORF1ab_3676_S	ORF1ab	3676	SRR15024593	11291	G	A	0,98164	2021-06-15	United States
ORF1ab_3677_L	ORF1ab	3677	SRR15024593	11296	T	G	1	2021-06-15	United States
ORF1ab_218_L	ORF1ab	218	SRR15024593	14120	C	T	0,999826	2021-06-15	United States
ORF1ab_314_L	ORF1ab	314	SRR15024593	14408	C	T	0,99764	2021-06-15	United States
ORF1ab_1975_S	ORF1ab	1975	SRR15024593	19390	C	T	1	2021-06-15	United States
S_68_NA	S	68	SRR15024593	21764	A	-TACATG	0,397506	2021-06-15	United States
S_143_NA	S	143	SRR15024593	21990	T	-TTA	0,900656	2021-06-15	United States
S_501_Y	S	501	SRR15024593	23063	A	T	0,999928	2021-06-15	United States
S_570_D	S	570	SRR15024593	23271	C	A	0,999928	2021-06-15	United States
S_614_G	S	614	SRR15024593	23403	A	G	0,999859	2021-06-15	United States
S_681_H	S	681	SRR15024593	23604	C	A	1	2021-06-15	United States
S_716_I	S	716	SRR15024593	23709	C	T	1	2021-06-15	United States
S_982_A	S	982	SRR15024593	24506	T	G	0,999895	2021-06-15	United States
S_1118_H	S	1118	SRR15024593	24914	G	C	1	2021-06-15	United States
ORF8_27_*	ORF8	27	SRR15024593	27972	C	T	1	2021-06-15	United States
ORF8_52_I	ORF8	52	SRR15024593	28048	G	T	1	2021-06-15	United States
ORF8_68_*	ORF8	68	SRR15024593	28095	A	T	0,894846	2021-06-15	United States
ORF8_73_C	ORF8	73	SRR15024593	28111	A	G	0,999865	2021-06-15	United States
N_3_H	N	3	SRR15024593	28280	G	C	1	2021-06-15	United States
N_3_V	N	3	SRR15024593	28281	A	T	0,999879	2021-06-15	United States
N_3_E	N	3	SRR15024593	28282	T	A	0,999939	2021-06-15	United States
N_203_K	N	203	SRR15024593	28881	G	A	1	2021-06-15	United States
N_204_R	N	204	SRR15024593	28883	G	C	1	2021-06-15	United States
N_235_F	N	235	SRR15024593	28977	C	T	0,99975	2021-06-15	United States
ORF1ab_1001_I	ORF1ab	1001	SRR15024594	3267	C	T	0,999774	2021-06-15	United States
ORF1ab_1708_D	ORF1ab	1708	SRR15024594	5388	C	A	0,999394	2021-06-15	United States
ORF1ab_2230_T	ORF1ab	2230	SRR15024594	6954	T	C	0,999815	2021-06-15	United States
ORF1ab_3353_R	ORF1ab	3353	SRR15024594	10323	A	G	1	2021-06-15	United States
ORF1ab_3674_NA	ORF1ab	3674	SRR15024594	11287	G	-TCTGGTTTT	0,944824	2021-06-15	United States
ORF1ab_3676_S	ORF1ab	3676	SRR15024594	11291	G	A	0,9485	2021-06-15	United States
ORF1ab_3677_L	ORF1ab	3677	SRR15024594	11296	T	G	1	2021-06-15	United States
ORF1ab_218_L	ORF1ab	218	SRR15024594	14120	C	T	0,999821	2021-06-15	United States
ORF1ab_314_L	ORF1ab	314	SRR15024594	14408	C	T	0,999089	2021-06-15	United States
ORF1ab_1884_V	ORF1ab	1884	SRR15024594	19118	C	T	0,39673	2021-06-15	United States
ORF1ab_1975_S	ORF1ab	1975	SRR15024594	19390	C	T	1	2021-06-15	United States
S_68_NA	S	68	SRR15024594	21764	A	-TACATG	0,395368	2021-06-15	United States
S_143_NA	S	143	SRR15024594	21990	T	-TTA	0,894745	2021-06-15	United States
S_501_Y	S	501	SRR15024594	23063	A	T	0,999729	2021-06-15	United States
S_570_D	S	570	SRR15024594	23271	C	A	0,999863	2021-06-15	United States
S_614_G	S	614	SRR15024594	23403	A	G	0,999762	2021-06-15	United States
S_681_H	S	681	SRR15024594	23604	C	A	0,999914	2021-06-15	United States
S_716_I	S	716	SRR15024594	23709	C	T	0,999877	2021-06-15	United States
S_982_A	S	982	SRR15024594	24506	T	G	0,999846	2021-06-15	United States
S_1118_H	S	1118	SRR15024594	24914	G	C	0,999832	2021-06-15	United States
ORF8_27_*	ORF8	27	SRR15024594	27972	C	T	0,999293	2021-06-15	United States
ORF8_52_I	ORF8	52	SRR15024594	28048	G	T	0,999709	2021-06-15	United States
ORF8_68_*	ORF8	68	SRR15024594	28095	A	T	0,892591	2021-06-15	United States
ORF8_73_C	ORF8	73	SRR15024594	28111	A	G	0,999849	2021-06-15	United States
N_3_H	N	3	SRR15024594	28280	G	C	0,999942	2021-06-15	United States
N_3_V	N	3	SRR15024594	28281	A	T	0,999864	2021-06-15	United States
N_3_E	N	3	SRR15024594	28282	T	A	0,999805	2021-06-15	United States
N_203_K	N	203	SRR15024594	28881	G	A	0,999709	2021-06-15	United States
N_204_R	N	204	SRR15024594	28883	G	C	0,999715	2021-06-15	United States
N_235_F	N	235	SRR15024594	28977	C	T	0,999502	2021-06-15	United States
ORF1ab_1306_S	ORF1ab	1306	SRR15024595	4181	G	T	0,999722	2021-06-15	United States
ORF1ab_2046_L	ORF1ab	2046	SRR15024595	6402	C	T	0,999656	2021-06-15	United States
ORF1ab_2287_S	ORF1ab	2287	SRR15024595	7124	C	T	0,999834	2021-06-15	United States
ORF1ab_2930_L	ORF1ab	2930	SRR15024595	9053	G	T	0,999828	2021-06-15	United States
ORF1ab_3255_I	ORF1ab	3255	SRR15024595	10029	C	T	0,999739	2021-06-15	United States
ORF1ab_3646_A	ORF1ab	3646	SRR15024595	11201	A	G	0,999759	2021-06-15	United States
ORF1ab_3731_V	ORF1ab	3731	SRR15024595	11456	A	G	0,99977	2021-06-15	United States
ORF1ab_4182_F	ORF1ab	4182	SRR15024595	12809	C	T	0,999769	2021-06-15	United States
ORF1ab_314_L	ORF1ab	314	SRR15024595	14408	C	T	0,999783	2021-06-15	United States
ORF1ab_662_S	ORF1ab	662	SRR15024595	15451	G	A	0,999412	2021-06-15	United States
ORF1ab_1000_L	ORF1ab	1000	SRR15024595	16466	C	T	0,999755	2021-06-15	United States
ORF1ab_1918_V	ORF1ab	1918	SRR15024595	19220	C	T	0,999813	2021-06-15	United States
ORF1ab_2131_V	ORF1ab	2131	SRR15024595	19859	C	T	0,999372	2021-06-15	United States
S_19_R	S	19	SRR15024595	21618	C	G	1	2021-06-15	United States
S_142_D	S	142	SRR15024595	21987	G	A	0,626873	2021-06-15	United States
S_156_NA	S	156	SRR15024595	22028	G	-AGTTCA	0,989105	2021-06-15	United States
S_452_R	S	452	SRR15024595	22917	T	G	0,999878	2021-06-15	United States
S_478_K	S	478	SRR15024595	22995	C	A	1	2021-06-15	United States
S_614_G	S	614	SRR15024595	23403	A	G	0,999849	2021-06-15	United States
S_681_R	S	681	SRR15024595	23604	C	G	0,99993	2021-06-15	United States
S_950_N	S	950	SRR15024595	24410	G	A	0,93024	2021-06-15	United States
ORF3a_26_L	ORF3a	26	SRR15024595	25469	C	T	0,999909	2021-06-15	United States
M_82_T	M	82	SRR15024595	26767	T	C	0,999889	2021-06-15	United States
ORF7a_82_A	ORF7a	82	SRR15024595	27638	T	C	0,99978	2021-06-15	United States
ORF7a_120_I	ORF7a	120	SRR15024595	27752	C	T	0,999766	2021-06-15	United States
ORF7b_40_I	ORF7b	40	SRR15024595	27874	C	T	0,999929	2021-06-15	United States
ORF8_118_NA	ORF8	118	SRR15024595	28247	A	-GATTTC	0,954837	2021-06-15	United States
ORF8_120_L	ORF8	120	SRR15024595	28253	C	A	0,992813	2021-06-15	United States
N_63_G	N	63	SRR15024595	28461	A	G	0,977946	2021-06-15	United States
N_135_I	N	135	SRR15024595	28677	C	T	0,999894	2021-06-15	United States
N_203_M	N	203	SRR15024595	28881	G	T	0,99952	2021-06-15	United States
N_215_C	N	215	SRR15024595	28916	G	T	0,999846	2021-06-15	United States
N_377_Y	N	377	SRR15024595	29402	G	T	0,999768	2021-06-15	United States
ORF1ab_669_N	ORF1ab	669	SRR15024596	2272	G	T	0,0740439	2021-06-08	United States
ORF1ab_1001_I	ORF1ab	1001	SRR15024596	3267	C	T	0,999885	2021-06-08	United States
ORF1ab_1708_D	ORF1ab	1708	SRR15024596	5388	C	A	1	2021-06-08	United States
ORF1ab_2230_T	ORF1ab	2230	SRR15024596	6954	T	C	0,994584	2021-06-08	United States
ORF1ab_3674_NA	ORF1ab	3674	SRR15024596	11287	G	-TCTGGTTTT	0,925354	2021-06-08	United States
ORF1ab_3676_S	ORF1ab	3676	SRR15024596	11291	G	A	0,987465	2021-06-08	United States
ORF1ab_3677_L	ORF1ab	3677	SRR15024596	11296	T	G	0,999231	2021-06-08	United States
ORF1ab_4087_I	ORF1ab	4087	SRR15024596	12525	C	T	0,999945	2021-06-08	United States
ORF1ab_218_L	ORF1ab	218	SRR15024596	14120	C	T	0,999813	2021-06-08	United States
ORF1ab_314_L	ORF1ab	314	SRR15024596	14408	C	T	1	2021-06-08	United States
S_3_NA	S	3	SRR15024596	21569	G	+T	0,264301	2021-06-08	United States
S_5_F	S	5	SRR15024596	21575	C	T	1	2021-06-08	United States
S_68_NA	S	68	SRR15024596	21764	A	-TACATG	0,373552	2021-06-08	United States
S_143_NA	S	143	SRR15024596	21990	T	-TTA	0,87309	2021-06-08	United States
S_240_I	S	240	SRR15024596	22281	C	T	1	2021-06-08	United States
S_501_Y	S	501	SRR15024596	23063	A	T	0,998934	2021-06-08	United States
S_570_D	S	570	SRR15024596	23271	C	A	0,999741	2021-06-08	United States
S_614_G	S	614	SRR15024596	23403	A	G	0,999928	2021-06-08	United States
S_681_H	S	681	SRR15024596	23604	C	A	1	2021-06-08	United States
S_716_I	S	716	SRR15024596	23709	C	T	1	2021-06-08	United States
S_982_A	S	982	SRR15024596	24506	T	G	0,999839	2021-06-08	United States
S_1118_H	S	1118	SRR15024596	24914	G	C	1	2021-06-08	United States
ORF8_27_*	ORF8	27	SRR15024596	27972	C	T	1	2021-06-08	United States
ORF8_52_I	ORF8	52	SRR15024596	28048	G	T	1	2021-06-08	United States
ORF8_68_*	ORF8	68	SRR15024596	28095	A	T	0,85962	2021-06-08	United States
ORF8_73_C	ORF8	73	SRR15024596	28111	A	G	0,999827	2021-06-08	United States
N_3_H	N	3	SRR15024596	28280	G	C	1	2021-06-08	United States
N_3_V	N	3	SRR15024596	28281	A	T	0,999977	2021-06-08	United States
N_3_E	N	3	SRR15024596	28282	T	A	0,999907	2021-06-08	United States
N_203_K	N	203	SRR15024596	28881	G	A	1	2021-06-08	United States
N_204_R	N	204	SRR15024596	28883	G	C	0,998588	2021-06-08	United States
N_235_F	N	235	SRR15024596	28977	C	T	1	2021-06-08	United States
ORF1ab_1001_I	ORF1ab	1001	SRR15024597	3267	C	T	0,999844	2021-06-15	United States
ORF1ab_1480_L	ORF1ab	1480	SRR15024597	4704	C	T	1	2021-06-15	United States
ORF1ab_1708_D	ORF1ab	1708	SRR15024597	5388	C	A	1	2021-06-15	United States
ORF1ab_1881_I	ORF1ab	1881	SRR15024597	5907	C	T	1	2021-06-15	United States
ORF1ab_2230_T	ORF1ab	2230	SRR15024597	6954	T	C	0,999634	2021-06-15	United States
ORF1ab_2259_I	ORF1ab	2259	SRR15024597	7042	G	T	0,999003	2021-06-15	United States
ORF1ab_2625_F	ORF1ab	2625	SRR15024597	8139	C	T	0,999845	2021-06-15	United States
ORF1ab_3027_F	ORF1ab	3027	SRR15024597	9344	C	T	0,934745	2021-06-15	United States
ORF1ab_3674_NA	ORF1ab	3674	SRR15024597	11287	G	-TCTGGTTTT	0,945715	2021-06-15	United States
ORF1ab_3676_S	ORF1ab	3676	SRR15024597	11291	G	A	0,984906	2021-06-15	United States
ORF1ab_3677_L	ORF1ab	3677	SRR15024597	11296	T	G	0,99635	2021-06-15	United States
ORF1ab_218_L	ORF1ab	218	SRR15024597	14120	C	T	0,999814	2021-06-15	United States
ORF1ab_314_L	ORF1ab	314	SRR15024597	14408	C	T	1	2021-06-15	United States
ORF1ab_2116_S	ORF1ab	2116	SRR15024597	19813	C	T	0,999822	2021-06-15	United States
S_68_NA	S	68	SRR15024597	21764	A	-TACATG	0,392938	2021-06-15	United States
S_143_NA	S	143	SRR15024597	21990	T	-TTA	0,890845	2021-06-15	United States
S_501_Y	S	501	SRR15024597	23063	A	T	1	2021-06-15	United States
S_570_D	S	570	SRR15024597	23271	C	A	1	2021-06-15	United States
S_614_G	S	614	SRR15024597	23403	A	G	0,999888	2021-06-15	United States
S_681_H	S	681	SRR15024597	23604	C	A	1	2021-06-15	United States
S_716_I	S	716	SRR15024597	23709	C	T	1	2021-06-15	United States
S_982_A	S	982	SRR15024597	24506	T	G	0,999675	2021-06-15	United States
S_1118_H	S	1118	SRR15024597	24914	G	C	0,999449	2021-06-15	United States
ORF8_27_*	ORF8	27	SRR15024597	27972	C	T	1	2021-06-15	United States
ORF8_52_I	ORF8	52	SRR15024597	28048	G	T	1	2021-06-15	United States
ORF8_61_F	ORF8	61	SRR15024597	28075	G	T	1	2021-06-15	United States
ORF8_68_*	ORF8	68	SRR15024597	28095	A	T	0,938824	2021-06-15	United States
ORF8_73_C	ORF8	73	SRR15024597	28111	A	G	0,999904	2021-06-15	United States
N_3_H	N	3	SRR15024597	28280	G	C	1	2021-06-15	United States
N_3_V	N	3	SRR15024597	28281	A	T	1	2021-06-15	United States
N_3_E	N	3	SRR15024597	28282	T	A	1	2021-06-15	United States
N_203_K	N	203	SRR15024597	28881	G	A	1	2021-06-15	United States
N_204_R	N	204	SRR15024597	28883	G	C	1	2021-06-15	United States
N_235_F	N	235	SRR15024597	28977	C	T	0,999534	2021-06-15	United States
ORF1ab_767_K	ORF1ab	767	SRR15024598	2564	G	A	0,999904	2021-06-15	United States
ORF1ab_1001_I	ORF1ab	1001	SRR15024598	3267	C	T	0,999568	2021-06-15	United States
ORF1ab_1708_D	ORF1ab	1708	SRR15024598	5388	C	A	1	2021-06-15	United States
ORF1ab_2230_T	ORF1ab	2230	SRR15024598	6954	T	C	0,999866	2021-06-15	United States
ORF1ab_2345_V	ORF1ab	2345	SRR15024598	7299	C	T	1	2021-06-15	United States
ORF1ab_2793_I	ORF1ab	2793	SRR15024598	8642	G	A	0,999456	2021-06-15	United States
ORF1ab_3674_NA	ORF1ab	3674	SRR15024598	11287	G	-TCTGGTTTT	0,935772	2021-06-15	United States
ORF1ab_3676_S	ORF1ab	3676	SRR15024598	11291	G	A	0,940718	2021-06-15	United States
ORF1ab_3677_L	ORF1ab	3677	SRR15024598	11296	T	G	1	2021-06-15	United States
ORF1ab_314_L	ORF1ab	314	SRR15024598	14408	C	T	1	2021-06-15	United States
ORF1ab_2256_S	ORF1ab	2256	SRR15024598	20233	C	T	1	2021-06-15	United States
S_68_NA	S	68	SRR15024598	21764	A	-TACATG	0,440045	2021-06-15	United States
S_143_NA	S	143	SRR15024598	21990	T	-TTA	0,903692	2021-06-15	United States
S_501_Y	S	501	SRR15024598	23063	A	T	1	2021-06-15	United States
S_570_D	S	570	SRR15024598	23271	C	A	0,999715	2021-06-15	United States
S_614_G	S	614	SRR15024598	23403	A	G	0,999635	2021-06-15	United States
S_681_H	S	681	SRR15024598	23604	C	A	1	2021-06-15	United States
S_716_I	S	716	SRR15024598	23709	C	T	0,997662	2021-06-15	United States
S_982_A	S	982	SRR15024598	24506	T	G	0,999871	2021-06-15	United States
S_1118_H	S	1118	SRR15024598	24914	G	C	1	2021-06-15	United States
ORF3a_32_I	ORF3a	32	SRR15024598	25487	C	T	1	2021-06-15	United States
ORF8_27_*	ORF8	27	SRR15024598	27972	C	T	0,99827	2021-06-15	United States
ORF8_52_I	ORF8	52	SRR15024598	28048	G	T	1	2021-06-15	United States
ORF8_68_*	ORF8	68	SRR15024598	28095	A	T	0,74069	2021-06-15	United States
ORF8_73_C	ORF8	73	SRR15024598	28111	A	G	0,999522	2021-06-15	United States
N_3_H	N	3	SRR15024598	28280	G	C	0,999948	2021-06-15	United States
N_3_V	N	3	SRR15024598	28281	A	T	0,999844	2021-06-15	United States
N_3_E	N	3	SRR15024598	28282	T	A	0,999844	2021-06-15	United States
N_202_C	N	202	SRR15024598	28877	A	T	0,999818	2021-06-15	United States
N_202_T	N	202	SRR15024598	28878	G	C	1	2021-06-15	United States
N_203_K	N	203	SRR15024598	28881	G	A	0,999812	2021-06-15	United States
N_204_R	N	204	SRR15024598	28883	G	C	1	2021-06-15	United States
N_235_F	N	235	SRR15024598	28977	C	T	0,999726	2021-06-15	United States
N_254_V	N	254	SRR15024598	29034	C	T	0,0509477	2021-06-15	United States
ORF1ab_767_K	ORF1ab	767	SRR15024599	2564	G	A	0,999928	2021-06-15	United States
ORF1ab_1001_I	ORF1ab	1001	SRR15024599	3267	C	T	0,999942	2021-06-15	United States
ORF1ab_1708_D	ORF1ab	1708	SRR15024599	5388	C	A	0,999943	2021-06-15	United States
ORF1ab_2230_T	ORF1ab	2230	SRR15024599	6954	T	C	0,999818	2021-06-15	United States
ORF1ab_2345_V	ORF1ab	2345	SRR15024599	7299	C	T	0,999922	2021-06-15	United States
ORF1ab_2793_I	ORF1ab	2793	SRR15024599	8642	G	A	0,999776	2021-06-15	United States
ORF1ab_3674_NA	ORF1ab	3674	SRR15024599	11287	G	-TCTGGTTTT	0,935902	2021-06-15	United States
ORF1ab_3676_S	ORF1ab	3676	SRR15024599	11291	G	A	0,947709	2021-06-15	United States
ORF1ab_3677_L	ORF1ab	3677	SRR15024599	11296	T	G	0,997031	2021-06-15	United States
ORF1ab_314_L	ORF1ab	314	SRR15024599	14408	C	T	0,999931	2021-06-15	United States
ORF1ab_2256_S	ORF1ab	2256	SRR15024599	20233	C	T	0,9999	2021-06-15	United States
S_68_NA	S	68	SRR15024599	21764	A	-TACATG	0,454286	2021-06-15	United States
S_143_NA	S	143	SRR15024599	21990	T	-TTA	0,895713	2021-06-15	United States
S_501_Y	S	501	SRR15024599	23063	A	T	0,999574	2021-06-15	United States
S_570_D	S	570	SRR15024599	23271	C	A	0,999818	2021-06-15	United States
S_614_G	S	614	SRR15024599	23403	A	G	0,999843	2021-06-15	United States
S_681_H	S	681	SRR15024599	23604	C	A	0,99992	2021-06-15	United States
S_716_I	S	716	SRR15024599	23709	C	T	0,999942	2021-06-15	United States
S_982_A	S	982	SRR15024599	24506	T	G	0,999821	2021-06-15	United States
S_1118_H	S	1118	SRR15024599	24914	G	C	0,99948	2021-06-15	United States
ORF3a_32_I	ORF3a	32	SRR15024599	25487	C	T	0,999922	2021-06-15	United States
ORF8_27_*	ORF8	27	SRR15024599	27972	C	T	0,999896	2021-06-15	United States
ORF8_52_I	ORF8	52	SRR15024599	28048	G	T	0,999836	2021-06-15	United States
ORF8_68_*	ORF8	68	SRR15024599	28095	A	T	0,830518	2021-06-15	United States
ORF8_73_C	ORF8	73	SRR15024599	28111	A	G	0,999676	2021-06-15	United States
N_3_H	N	3	SRR15024599	28280	G	C	0,999813	2021-06-15	United States
N_3_V	N	3	SRR15024599	28281	A	T	0,999906	2021-06-15	United States
N_3_E	N	3	SRR15024599	28282	T	A	0,999832	2021-06-15	United States
N_202_C	N	202	SRR15024599	28877	A	T	0,999696	2021-06-15	United States
N_202_T	N	202	SRR15024599	28878	G	C	0,999849	2021-06-15	United States
N_203_K	N	203	SRR15024599	28881	G	A	0,99979	2021-06-15	United States
N_204_R	N	204	SRR15024599	28883	G	C	0,99995	2021-06-15	United States
N_235_F	N	235	SRR15024599	28977	C	T	0,999575	2021-06-15	United States
ORF1ab_913_D	ORF1ab	913	SRR15024600	3004	G	T	1	2021-06-15	United States
ORF1ab_1001_I	ORF1ab	1001	SRR15024600	3267	C	T	0,999906	2021-06-15	United States
ORF1ab_1599_F	ORF1ab	1599	SRR15024600	5062	G	T	1	2021-06-15	United States
ORF1ab_1708_D	ORF1ab	1708	SRR15024600	5388	C	A	0,999587	2021-06-15	United States
ORF1ab_2230_T	ORF1ab	2230	SRR15024600	6954	T	C	1	2021-06-15	United States
ORF1ab_2259_I	ORF1ab	2259	SRR15024600	7042	G	T	0,99968	2021-06-15	United States
ORF1ab_3674_NA	ORF1ab	3674	SRR15024600	11287	G	-TCTGGTTTT	0,929503	2021-06-15	United States
ORF1ab_3676_S	ORF1ab	3676	SRR15024600	11291	G	A	0,99184	2021-06-15	United States
ORF1ab_3677_L	ORF1ab	3677	SRR15024600	11296	T	G	0,999566	2021-06-15	United States
ORF1ab_218_L	ORF1ab	218	SRR15024600	14120	C	T	0,999795	2021-06-15	United States
ORF1ab_314_L	ORF1ab	314	SRR15024600	14408	C	T	0,99974	2021-06-15	United States
ORF1ab_1246_R	ORF1ab	1246	SRR15024600	17204	A	G	0,999959	2021-06-15	United States
ORF1ab_2157_G	ORF1ab	2157	SRR15024600	19937	A	G	0,0656878	2021-06-15	United States
ORF1ab_2172_NA	ORF1ab	2172	SRR15024600	19983	C	+T	0,0716511	2021-06-15	United States
S_68_NA	S	68	SRR15024600	21764	A	-TACATG	0,394605	2021-06-15	United States
S_143_NA	S	143	SRR15024600	21990	T	-TTA	0,898776	2021-06-15	United States
S_501_Y	S	501	SRR15024600	23063	A	T	1	2021-06-15	United States
S_570_D	S	570	SRR15024600	23271	C	A	0,999833	2021-06-15	United States
S_614_G	S	614	SRR15024600	23403	A	G	0,999802	2021-06-15	United States
S_681_H	S	681	SRR15024600	23604	C	A	1	2021-06-15	United States
S_716_I	S	716	SRR15024600	23709	C	T	1	2021-06-15	United States
S_982_A	S	982	SRR15024600	24506	T	G	0,999979	2021-06-15	United States
S_1118_H	S	1118	SRR15024600	24914	G	C	0,99991	2021-06-15	United States
ORF8_27_*	ORF8	27	SRR15024600	27972	C	T	1	2021-06-15	United States
ORF8_52_I	ORF8	52	SRR15024600	28048	G	T	1	2021-06-15	United States
ORF8_68_*	ORF8	68	SRR15024600	28095	A	T	0,918546	2021-06-15	United States
ORF8_73_C	ORF8	73	SRR15024600	28111	A	G	0,999847	2021-06-15	United States
N_3_H	N	3	SRR15024600	28280	G	C	1	2021-06-15	United States
N_3_V	N	3	SRR15024600	28281	A	T	0,999911	2021-06-15	United States
N_3_E	N	3	SRR15024600	28282	T	A	0,999898	2021-06-15	United States
N_203_K	N	203	SRR15024600	28881	G	A	1	2021-06-15	United States
N_204_R	N	204	SRR15024600	28883	G	C	1	2021-06-15	United States
N_235_F	N	235	SRR15024600	28977	C	T	0,999605	2021-06-15	United States
ORF1ab_309_L	ORF1ab	309	SRR15024601	1191	C	T	0,999851	2021-06-15	United States
ORF1ab_753_I	ORF1ab	753	SRR15024601	2523	C	T	0,0651799	2021-06-15	United States
ORF1ab_1640_L	ORF1ab	1640	SRR15024601	5184	C	T	0,999653	2021-06-15	United States
ORF1ab_1921_Q	ORF1ab	1921	SRR15024601	6027	C	A	0,999751	2021-06-15	United States
ORF1ab_2980_N	ORF1ab	2980	SRR15024601	9203	G	A	0,999422	2021-06-15	United States
ORF1ab_3138_S	ORF1ab	3138	SRR15024601	9678	T	C	0,999902	2021-06-15	United States
ORF1ab_3580_Q	ORF1ab	3580	SRR15024601	11005	C	A	0,666717	2021-06-15	United States
ORF1ab_314_L	ORF1ab	314	SRR15024601	14408	C	T	0,999671	2021-06-15	United States
ORF1ab_2310_R	ORF1ab	2310	SRR15024601	20396	A	G	0,99983	2021-06-15	United States
S_19_R	S	19	SRR15024601	21618	C	G	0,999945	2021-06-15	United States
S_77_T	S	77	SRR15024601	21792	A	C	1	2021-06-15	United States
S_142_D	S	142	SRR15024601	21987	G	A	0,69031	2021-06-15	United States
S_156_NA	S	156	SRR15024601	22028	G	-AGTTCA	0,989588	2021-06-15	United States
S_452_R	S	452	SRR15024601	22917	T	G	0,9997	2021-06-15	United States
S_478_K	S	478	SRR15024601	22995	C	A	0,999894	2021-06-15	United States
S_614_G	S	614	SRR15024601	23403	A	G	0,999811	2021-06-15	United States
S_681_R	S	681	SRR15024601	23604	C	G	0,999367	2021-06-15	United States
S_950_N	S	950	SRR15024601	24410	G	A	0,923129	2021-06-15	United States
ORF3a_26_L	ORF3a	26	SRR15024601	25469	C	T	1	2021-06-15	United States
M_82_T	M	82	SRR15024601	26767	T	C	0,999734	2021-06-15	United States
ORF7a_82_A	ORF7a	82	SRR15024601	27638	T	C	0,999776	2021-06-15	United States
ORF7a_120_I	ORF7a	120	SRR15024601	27752	C	T	0,99985	2021-06-15	United States
N_63_G	N	63	SRR15024601	28461	A	G	0,958997	2021-06-15	United States
N_203_M	N	203	SRR15024601	28881	G	T	0,999894	2021-06-15	United States
N_377_Y	N	377	SRR15024601	29402	G	T	0,999706	2021-06-15	United States
ORF1ab_309_L	ORF1ab	309	SRR15024602	1191	C	T	0,999429	2021-06-15	United States
ORF1ab_1640_L	ORF1ab	1640	SRR15024602	5184	C	T	0,999876	2021-06-15	United States
ORF1ab_3209_V	ORF1ab	3209	SRR15024602	9891	C	T	0,999856	2021-06-15	United States
ORF1ab_3718_A	ORF1ab	3718	SRR15024602	11418	T	C	0,999964	2021-06-15	United States
ORF1ab_314_L	ORF1ab	314	SRR15024602	14408	C	T	0,999908	2021-06-15	United States
ORF1ab_662_S	ORF1ab	662	SRR15024602	15451	G	A	0,999315	2021-06-15	United States
ORF1ab_1000_L	ORF1ab	1000	SRR15024602	16466	C	T	0,999917	2021-06-15	United States
ORF1ab_1570_L	ORF1ab	1570	SRR15024602	18176	C	T	1	2021-06-15	United States
ORF1ab_1898_F	ORF1ab	1898	SRR15024602	19160	C	T	0,999801	2021-06-15	United States
S_19_R	S	19	SRR15024602	21618	C	G	0,999871	2021-06-15	United States
S_142_D	S	142	SRR15024602	21987	G	A	0,684265	2021-06-15	United States
S_156_NA	S	156	SRR15024602	22028	G	-AGTTCA	0,99056	2021-06-15	United States
S_452_R	S	452	SRR15024602	22917	T	G	0,999582	2021-06-15	United States
S_478_K	S	478	SRR15024602	22995	C	A	0,999814	2021-06-15	United States
S_614_G	S	614	SRR15024602	23403	A	G	0,99983	2021-06-15	United States
S_681_R	S	681	SRR15024602	23604	C	G	0,999808	2021-06-15	United States
S_950_N	S	950	SRR15024602	24410	G	A	0,866854	2021-06-15	United States
ORF3a_26_L	ORF3a	26	SRR15024602	25469	C	T	0,999934	2021-06-15	United States
M_82_T	M	82	SRR15024602	26767	T	C	0,999727	2021-06-15	United States
ORF7a_82_A	ORF7a	82	SRR15024602	27638	T	C	0,999852	2021-06-15	United States
ORF7a_116_F	ORF7a	116	SRR15024602	27739	C	T	0,999769	2021-06-15	United States
ORF7a_120_I	ORF7a	120	SRR15024602	27752	C	T	0,999618	2021-06-15	United States
ORF8_118_NA	ORF8	118	SRR15024602	28247	A	-GATTTC	0,951438	2021-06-15	United States
ORF8_120_L	ORF8	120	SRR15024602	28253	C	A	0,998919	2021-06-15	United States
N_63_G	N	63	SRR15024602	28461	A	G	0,953814	2021-06-15	United States
N_203_M	N	203	SRR15024602	28881	G	T	0,999848	2021-06-15	United States
N_377_Y	N	377	SRR15024602	29402	G	T	0,999842	2021-06-15	United States
ORF1ab_309_L	ORF1ab	309	SRR15024603	1191	C	T	1	2021-06-15	United States
ORF1ab_1640_L	ORF1ab	1640	SRR15024603	5184	C	T	0,999641	2021-06-15	United States
ORF1ab_1788_M	ORF1ab	1788	SRR15024603	5628	C	T	0,990091	2021-06-15	United States
ORF1ab_3209_V	ORF1ab	3209	SRR15024603	9891	C	T	0,999771	2021-06-15	United States
ORF1ab_3718_A	ORF1ab	3718	SRR15024603	11418	T	C	0,999886	2021-06-15	United States
ORF1ab_4220_L	ORF1ab	4220	SRR15024603	12924	C	T	0,999605	2021-06-15	United States
ORF1ab_314_L	ORF1ab	314	SRR15024603	14408	C	T	0,99979	2021-06-15	United States
ORF1ab_662_S	ORF1ab	662	SRR15024603	15451	G	A	0,999209	2021-06-15	United States
ORF1ab_1000_L	ORF1ab	1000	SRR15024603	16466	C	T	0,999866	2021-06-15	United States
ORF1ab_1302_S	ORF1ab	1302	SRR15024603	17371	G	T	0,999802	2021-06-15	United States
ORF1ab_1570_L	ORF1ab	1570	SRR15024603	18176	C	T	1	2021-06-15	United States
ORF1ab_2256_S	ORF1ab	2256	SRR15024603	20233	C	T	1	2021-06-15	United States
S_19_R	S	19	SRR15024603	21618	C	G	1	2021-06-15	United States
S_156_NA	S	156	SRR15024603	22028	G	-AGTTCA	0,996234	2021-06-15	United States
S_452_R	S	452	SRR15024603	22917	T	G	0,999743	2021-06-15	United States
S_478_K	S	478	SRR15024603	22995	C	A	1	2021-06-15	United States
S_614_G	S	614	SRR15024603	23403	A	G	0,99983	2021-06-15	United States
S_681_R	S	681	SRR15024603	23604	C	G	1	2021-06-15	United States
S_950_N	S	950	SRR15024603	24410	G	A	0,96622	2021-06-15	United States
ORF3a_26_L	ORF3a	26	SRR15024603	25469	C	T	1	2021-06-15	United States
M_23_L	M	23	SRR15024603	26589	G	T	0,999525	2021-06-15	United States
M_82_T	M	82	SRR15024603	26767	T	C	0,999738	2021-06-15	United States
ORF7a_82_A	ORF7a	82	SRR15024603	27638	T	C	1	2021-06-15	United States
ORF7a_116_F	ORF7a	116	SRR15024603	27739	C	T	1	2021-06-15	United States
ORF7a_120_I	ORF7a	120	SRR15024603	27752	C	T	1	2021-06-15	United States
ORF8_118_NA	ORF8	118	SRR15024603	28247	A	-GATTTC	0,943216	2021-06-15	United States
ORF8_120_L	ORF8	120	SRR15024603	28253	C	A	0,996462	2021-06-15	United States
N_63_G	N	63	SRR15024603	28461	A	G	0,9485	2021-06-15	United States
N_203_M	N	203	SRR15024603	28881	G	T	1	2021-06-15	United States
N_254_S	N	254	SRR15024603	29033	G	T	0,134642	2021-06-15	United States
N_377_Y	N	377	SRR15024603	29402	G	T	1	2021-06-15	United States
ORF1ab_1188_L	ORF1ab	1188	SRR15024605	3828	C	T	0,999877	2021-06-15	United States
ORF1ab_1795_Q	ORF1ab	1795	SRR15024605	5648	A	C	0,999938	2021-06-15	United States
ORF1ab_1930_S	ORF1ab	1930	SRR15024605	6054	T	C	0,054211	2021-06-15	United States
ORF1ab_2294_NA	ORF1ab	2294	SRR15024605	7146	G	+T	0,0688073	2021-06-15	United States
ORF1ab_3674_NA	ORF1ab	3674	SRR15024605	11287	G	-TCTGGTTTT	0,936982	2021-06-15	United States
ORF1ab_3676_S	ORF1ab	3676	SRR15024605	11291	G	A	0,993304	2021-06-15	United States
ORF1ab_3677_L	ORF1ab	3677	SRR15024605	11296	T	G	0,999762	2021-06-15	United States
ORF1ab_4161_I	ORF1ab	4161	SRR15024605	12747	C	T	0,999898	2021-06-15	United States
ORF1ab_314_L	ORF1ab	314	SRR15024605	14408	C	T	1	2021-06-15	United States
ORF1ab_1264_D	ORF1ab	1264	SRR15024605	17259	G	T	0,999873	2021-06-15	United States
S_18_F	S	18	SRR15024605	21614	C	T	1	2021-06-15	United States
S_20_N	S	20	SRR15024605	21621	C	A	1	2021-06-15	United States
S_26_S	S	26	SRR15024605	21638	C	T	1	2021-06-15	United States
S_138_Y	S	138	SRR15024605	21974	G	T	0,991576	2021-06-15	United States
S_417_T	S	417	SRR15024605	22812	A	C	0,99927	2021-06-15	United States
S_484_K	S	484	SRR15024605	23012	G	A	1	2021-06-15	United States
S_501_Y	S	501	SRR15024605	23063	A	T	1	2021-06-15	United States
S_614_G	S	614	SRR15024605	23403	A	G	0,999806	2021-06-15	United States
S_655_Y	S	655	SRR15024605	23525	C	T	1	2021-06-15	United States
S_1027_I	S	1027	SRR15024605	24642	C	T	0,99994	2021-06-15	United States
S_1176_F	S	1176	SRR15024605	25088	G	T	0,999929	2021-06-15	United States
ORF3a_253_P	ORF3a	253	SRR15024605	26149	T	C	0,998457	2021-06-15	United States
ORF8_92_K	ORF8	92	SRR15024605	28167	G	A	0,999896	2021-06-15	United States
N_80_R	N	80	SRR15024605	28512	C	G	1	2021-06-15	United States
N_145_Y	N	145	SRR15024605	28706	C	T	0,0535552	2021-06-15	United States
N_202_C	N	202	SRR15024605	28877	A	T	1	2021-06-15	United States
N_202_T	N	202	SRR15024605	28878	G	C	1	2021-06-15	United States
N_203_K	N	203	SRR15024605	28881	G	A	1	2021-06-15	United States
N_204_R	N	204	SRR15024605	28883	G	C	1	2021-06-15	United States
ORF1ab_81_NA	ORF1ab	81	SRR15024606	507	A	-TGGTCATGTTATGGT	0,830316	2021-06-15	United States
ORF1ab_497_E	ORF1ab	497	SRR15024606	1754	A	G	1	2021-06-15	United States
ORF1ab_519_S	ORF1ab	519	SRR15024606	1820	G	A	0,0512902	2021-06-15	United States
ORF1ab_964_V	ORF1ab	964	SRR15024606	3156	C	T	0,984418	2021-06-15	United States
ORF1ab_1055_A	ORF1ab	1055	SRR15024606	3428	A	G	0,999889	2021-06-15	United States
ORF1ab_1332_*	ORF1ab	1332	SRR15024606	4259	C	T	0,0594696	2021-06-15	United States
ORF1ab_1538_I	ORF1ab	1538	SRR15024606	4878	C	T	1	2021-06-15	United States
ORF1ab_2091_C	ORF1ab	2091	SRR15024606	6536	G	T	0,989504	2021-06-15	United States
ORF1ab_3255_I	ORF1ab	3255	SRR15024606	10029	C	T	0,99906	2021-06-15	United States
ORF1ab_3729_R	ORF1ab	3729	SRR15024606	11451	A	G	1	2021-06-15	United States
ORF1ab_4313_V	ORF1ab	4313	SRR15024606	13203	A	T	0,0503103	2021-06-15	United States
ORF1ab_314_L	ORF1ab	314	SRR15024606	14408	C	T	1	2021-06-15	United States
ORF1ab_861_I	ORF1ab	861	SRR15024606	16049	C	T	0,99988	2021-06-15	United States
ORF1ab_1342_S	ORF1ab	1342	SRR15024606	17491	C	T	1	2021-06-15	United States
ORF1ab_2368_F	ORF1ab	2368	SRR15024606	20569	G	T	0,108415	2021-06-15	United States
ORF1ab_2556_K	ORF1ab	2556	SRR15024606	21133	C	A	0,13933	2021-06-15	United States
S_95_I	S	95	SRR15024606	21846	C	T	1	2021-06-15	United States
S_143_NA	S	143	SRR15024606	21990	T	+TAC	0,739305	2021-06-15	United States
S_346_K	S	346	SRR15024606	22599	G	A	0,999782	2021-06-15	United States
S_484_K	S	484	SRR15024606	23012	G	A	1	2021-06-15	United States
S_501_Y	S	501	SRR15024606	23063	A	T	1	2021-06-15	United States
S_614_G	S	614	SRR15024606	23403	A	G	0,999921	2021-06-15	United States
S_681_H	S	681	SRR15024606	23604	C	A	1	2021-06-15	United States
S_950_N	S	950	SRR15024606	24410	G	A	0,986733	2021-06-15	United States
S_1237_I	S	1237	SRR15024606	25273	G	T	0,999888	2021-06-15	United States
ORF3a_57_H	ORF3a	57	SRR15024606	25563	G	T	1	2021-06-15	United States
ORF3a_255_NA	ORF3a	255	SRR15024606	26157	T	-GTTA	0,955381	2021-06-15	United States
ORF8_11_K	ORF8	11	SRR15024606	27925	C	A	1	2021-06-15	United States
ORF8_22_S	ORF8	22	SRR15024606	27958	T	C	0,0660377	2021-06-15	United States
ORF8_38_S	ORF8	38	SRR15024606	28005	C	T	1	2021-06-15	United States
ORF8_67_F	ORF8	67	SRR15024606	28093	C	T	0,951531	2021-06-15	United States
N_205_I	N	205	SRR15024606	28887	C	T	1	2021-06-15	United States
N_377_Y	N	377	SRR15024606	29402	G	T	0,996516	2021-06-15	United States
ORF1ab_1001_I	ORF1ab	1001	SRR15024607	3267	C	T	0,999857	2021-06-15	United States
ORF1ab_1708_D	ORF1ab	1708	SRR15024607	5388	C	A	0,999777	2021-06-15	United States
ORF1ab_2230_T	ORF1ab	2230	SRR15024607	6954	T	C	0,999881	2021-06-15	United States
ORF1ab_3674_NA	ORF1ab	3674	SRR15024607	11287	G	-TCTGGTTTT	0,943335	2021-06-15	United States
ORF1ab_3676_S	ORF1ab	3676	SRR15024607	11291	G	A	0,990203	2021-06-15	United States
ORF1ab_3677_L	ORF1ab	3677	SRR15024607	11296	T	G	0,998892	2021-06-15	United States
ORF1ab_253_A	ORF1ab	253	SRR15024607	14224	A	G	0,0801162	2021-06-15	United States
ORF1ab_314_L	ORF1ab	314	SRR15024607	14408	C	T	0,999808	2021-06-15	United States
S_68_NA	S	68	SRR15024607	21764	A	-TACATG	0,406789	2021-06-15	United States
S_143_NA	S	143	SRR15024607	21990	T	-TTA	0,885702	2021-06-15	United States
S_501_Y	S	501	SRR15024607	23063	A	T	0,999848	2021-06-15	United States
S_570_D	S	570	SRR15024607	23271	C	A	0,999816	2021-06-15	United States
S_614_G	S	614	SRR15024607	23403	A	G	0,999826	2021-06-15	United States
S_681_H	S	681	SRR15024607	23604	C	A	0,999681	2021-06-15	United States
S_716_I	S	716	SRR15024607	23709	C	T	0,997026	2021-06-15	United States
S_982_A	S	982	SRR15024607	24506	T	G	0,999872	2021-06-15	United States
S_1118_H	S	1118	SRR15024607	24914	G	C	0,999769	2021-06-15	United States
ORF8_27_*	ORF8	27	SRR15024607	27972	C	T	1	2021-06-15	United States
ORF8_52_I	ORF8	52	SRR15024607	28048	G	T	0,999427	2021-06-15	United States
ORF8_68_*	ORF8	68	SRR15024607	28095	A	T	0,940833	2021-06-15	United States
ORF8_73_C	ORF8	73	SRR15024607	28111	A	G	0,999912	2021-06-15	United States
N_3_H	N	3	SRR15024607	28280	G	C	0,999965	2021-06-15	United States
N_3_V	N	3	SRR15024607	28281	A	T	0,999907	2021-06-15	United States
N_3_E	N	3	SRR15024607	28282	T	A	0,999873	2021-06-15	United States
N_203_K	N	203	SRR15024607	28881	G	A	0,99984	2021-06-15	United States
N_204_R	N	204	SRR15024607	28883	G	C	1	2021-06-15	United States
N_235_F	N	235	SRR15024607	28977	C	T	0,999488	2021-06-15	United States
ORF1ab_1306_S	ORF1ab	1306	SRR15024608	4181	G	T	0,978829	2021-06-15	United States
ORF1ab_2046_L	ORF1ab	2046	SRR15024608	6402	C	T	0,999453	2021-06-15	United States
ORF1ab_2287_S	ORF1ab	2287	SRR15024608	7124	C	T	1	2021-06-15	United States
ORF1ab_2930_L	ORF1ab	2930	SRR15024608	9053	G	T	0,999842	2021-06-15	United States
ORF1ab_3255_I	ORF1ab	3255	SRR15024608	10029	C	T	1	2021-06-15	United States
ORF1ab_3310_K	ORF1ab	3310	SRR15024608	10193	G	A	0,172328	2021-06-15	United States
ORF1ab_3646_A	ORF1ab	3646	SRR15024608	11201	A	G	0,999611	2021-06-15	United States
ORF1ab_314_L	ORF1ab	314	SRR15024608	14408	C	T	1	2021-06-15	United States
ORF1ab_452_S	ORF1ab	452	SRR15024608	14821	C	T	0,992949	2021-06-15	United States
ORF1ab_662_S	ORF1ab	662	SRR15024608	15451	G	A	0,999424	2021-06-15	United States
ORF1ab_1000_L	ORF1ab	1000	SRR15024608	16466	C	T	0,999853	2021-06-15	United States
ORF1ab_1918_V	ORF1ab	1918	SRR15024608	19220	C	T	0,999837	2021-06-15	United States
S_19_R	S	19	SRR15024608	21618	C	G	0,999332	2021-06-15	United States
S_112_L	S	112	SRR15024608	21897	C	T	1	2021-06-15	United States
S_142_D	S	142	SRR15024608	21987	G	A	0,952941	2021-06-15	United States
S_156_NA	S	156	SRR15024608	22028	G	-AGTTCA	0,985788	2021-06-15	United States
S_452_R	S	452	SRR15024608	22917	T	G	1	2021-06-15	United States
S_478_K	S	478	SRR15024608	22995	C	A	0,999769	2021-06-15	United States
S_614_G	S	614	SRR15024608	23403	A	G	0,999982	2021-06-15	United States
S_681_R	S	681	SRR15024608	23604	C	G	1	2021-06-15	United States
S_950_N	S	950	SRR15024608	24410	G	A	0,990772	2021-06-15	United States
ORF3a_26_L	ORF3a	26	SRR15024608	25469	C	T	0,999894	2021-06-15	United States
ORF3a_239_Q	ORF3a	239	SRR15024608	26107	G	C	0,999152	2021-06-15	United States
M_82_T	M	82	SRR15024608	26767	T	C	0,99991	2021-06-15	United States
ORF7a_82_A	ORF7a	82	SRR15024608	27638	T	C	0,99403	2021-06-15	United States
ORF7a_120_I	ORF7a	120	SRR15024608	27752	C	T	1	2021-06-15	United States
ORF7b_40_I	ORF7b	40	SRR15024608	27874	C	T	1	2021-06-15	United States
ORF8_9_T	ORF8	9	SRR15024608	27919	T	C	0,999703	2021-06-15	United States
ORF8_118_NA	ORF8	118	SRR15024608	28247	A	-GATTTC	0,945073	2021-06-15	United States
ORF8_120_L	ORF8	120	SRR15024608	28253	C	A	0,995819	2021-06-15	United States
N_63_G	N	63	SRR15024608	28461	A	G	0,970815	2021-06-15	United States
N_203_M	N	203	SRR15024608	28881	G	T	0,999815	2021-06-15	United States
N_215_C	N	215	SRR15024608	28916	G	T	1	2021-06-15	United States
N_377_Y	N	377	SRR15024608	29402	G	T	1	2021-06-15	United States
ORF1ab_1001_I	ORF1ab	1001	SRR15024609	3267	C	T	0,999725	2021-06-15	United States
ORF1ab_1039_H	ORF1ab	1039	SRR15024609	3380	T	C	0,999373	2021-06-15	United States
ORF1ab_1708_D	ORF1ab	1708	SRR15024609	5388	C	A	1	2021-06-15	United States
ORF1ab_2230_T	ORF1ab	2230	SRR15024609	6954	T	C	0,999907	2021-06-15	United States
ORF1ab_2259_I	ORF1ab	2259	SRR15024609	7042	G	T	0,999246	2021-06-15	United States
ORF1ab_2807_V	ORF1ab	2807	SRR15024609	8684	A	G	0,999831	2021-06-15	United States
ORF1ab_3674_NA	ORF1ab	3674	SRR15024609	11287	G	-TCTGGTTTT	0,944738	2021-06-15	United States
ORF1ab_3676_S	ORF1ab	3676	SRR15024609	11291	G	A	0,971967	2021-06-15	United States
ORF1ab_3677_L	ORF1ab	3677	SRR15024609	11296	T	G	0,999551	2021-06-15	United States
ORF1ab_218_L	ORF1ab	218	SRR15024609	14120	C	T	0,99978	2021-06-15	United States
ORF1ab_314_L	ORF1ab	314	SRR15024609	14408	C	T	0,999903	2021-06-15	United States
ORF1ab_1432_V	ORF1ab	1432	SRR15024609	17762	C	T	0,99953	2021-06-15	United States
S_68_NA	S	68	SRR15024609	21764	A	-TACATG	0,382627	2021-06-15	United States
S_143_NA	S	143	SRR15024609	21990	T	-TTA	0,897438	2021-06-15	United States
S_501_Y	S	501	SRR15024609	23063	A	T	0,999879	2021-06-15	United States
S_570_D	S	570	SRR15024609	23271	C	A	0,999845	2021-06-15	United States
S_614_G	S	614	SRR15024609	23403	A	G	0,999918	2021-06-15	United States
S_681_H	S	681	SRR15024609	23604	C	A	0,999818	2021-06-15	United States
S_716_I	S	716	SRR15024609	23709	C	T	0,999627	2021-06-15	United States
S_982_A	S	982	SRR15024609	24506	T	G	0,999839	2021-06-15	United States
S_1118_H	S	1118	SRR15024609	24914	G	C	1	2021-06-15	United States
ORF8_27_*	ORF8	27	SRR15024609	27972	C	T	0,999522	2021-06-15	United States
ORF8_52_I	ORF8	52	SRR15024609	28048	G	T	1	2021-06-15	United States
ORF8_68_*	ORF8	68	SRR15024609	28095	A	T	0,908443	2021-06-15	United States
ORF8_73_C	ORF8	73	SRR15024609	28111	A	G	0,999848	2021-06-15	United States
N_3_H	N	3	SRR15024609	28280	G	C	0,999779	2021-06-15	United States
N_3_V	N	3	SRR15024609	28281	A	T	0,999846	2021-06-15	United States
N_3_E	N	3	SRR15024609	28282	T	A	0,99978	2021-06-15	United States
N_152_V	N	152	SRR15024609	28728	C	T	0,259126	2021-06-15	United States
N_203_K	N	203	SRR15024609	28881	G	A	0,999924	2021-06-15	United States
N_204_R	N	204	SRR15024609	28883	G	C	0,999851	2021-06-15	United States
N_235_F	N	235	SRR15024609	28977	C	T	0,999147	2021-06-15	United States
ORF1ab_81_NA	ORF1ab	81	SRR15024610	507	A	-TGGTCATGTTATGGT	0,793048	2021-06-15	United States
ORF1ab_497_E	ORF1ab	497	SRR15024610	1754	A	G	0,999725	2021-06-15	United States
ORF1ab_964_V	ORF1ab	964	SRR15024610	3156	C	T	0,919034	2021-06-15	United States
ORF1ab_1055_A	ORF1ab	1055	SRR15024610	3428	A	G	0,99984	2021-06-15	United States
ORF1ab_1213_L	ORF1ab	1213	SRR15024610	3903	C	T	0,0780742	2021-06-15	United States
ORF1ab_1538_I	ORF1ab	1538	SRR15024610	4878	C	T	0,999817	2021-06-15	United States
ORF1ab_2091_C	ORF1ab	2091	SRR15024610	6536	G	T	0,629076	2021-06-15	United States
ORF1ab_3255_I	ORF1ab	3255	SRR15024610	10029	C	T	0,999785	2021-06-15	United States
ORF1ab_3729_R	ORF1ab	3729	SRR15024610	11451	A	G	0,999645	2021-06-15	United States
ORF1ab_314_L	ORF1ab	314	SRR15024610	14408	C	T	0,999884	2021-06-15	United States
ORF1ab_861_I	ORF1ab	861	SRR15024610	16049	C	T	0,999896	2021-06-15	United States
ORF1ab_1342_S	ORF1ab	1342	SRR15024610	17491	C	T	0,999886	2021-06-15	United States
S_95_I	S	95	SRR15024610	21846	C	T	0,999633	2021-06-15	United States
S_143_NA	S	143	SRR15024610	21990	T	+TAC	0,775646	2021-06-15	United States
S_346_K	S	346	SRR15024610	22599	G	A	0,999687	2021-06-15	United States
S_484_K	S	484	SRR15024610	23012	G	A	1	2021-06-15	United States
S_501_Y	S	501	SRR15024610	23063	A	T	0,999623	2021-06-15	United States
S_614_G	S	614	SRR15024610	23403	A	G	0,999885	2021-06-15	United States
S_681_H	S	681	SRR15024610	23604	C	A	0,999883	2021-06-15	United States
S_950_N	S	950	SRR15024610	24410	G	A	0,889693	2021-06-15	United States
S_1237_I	S	1237	SRR15024610	25273	G	T	0,999724	2021-06-15	United States
ORF3a_57_H	ORF3a	57	SRR15024610	25563	G	T	0,99932	2021-06-15	United States
ORF3a_255_NA	ORF3a	255	SRR15024610	26157	T	-GTTA	0,957511	2021-06-15	United States
ORF7b_3_*	ORF7b	3	SRR15024610	27762	G	T	0,999949	2021-06-15	United States
ORF8_11_K	ORF8	11	SRR15024610	27925	C	A	1	2021-06-15	United States
ORF8_38_S	ORF8	38	SRR15024610	28005	C	T	0,999865	2021-06-15	United States
ORF8_67_F	ORF8	67	SRR15024610	28093	C	T	0,755961	2021-06-15	United States
N_205_I	N	205	SRR15024610	28887	C	T	0,999468	2021-06-15	United States
N_377_Y	N	377	SRR15024610	29402	G	T	0,999836	2021-06-15	United States
ORF1ab_1001_I	ORF1ab	1001	SRR15024611	3267	C	T	0,999912	2021-06-15	United States
ORF1ab_1708_D	ORF1ab	1708	SRR15024611	5388	C	A	0,999903	2021-06-15	United States
ORF1ab_2230_T	ORF1ab	2230	SRR15024611	6954	T	C	0,999963	2021-06-15	United States
ORF1ab_3395_S	ORF1ab	3395	SRR15024611	10448	C	T	0,990974	2021-06-15	United States
ORF1ab_3674_NA	ORF1ab	3674	SRR15024611	11287	G	-TCTGGTTTT	0,928842	2021-06-15	United States
ORF1ab_3676_S	ORF1ab	3676	SRR15024611	11291	G	A	0,968996	2021-06-15	United States
ORF1ab_3677_L	ORF1ab	3677	SRR15024611	11296	T	G	0,998256	2021-06-15	United States
ORF1ab_3829_F	ORF1ab	3829	SRR15024611	11750	C	T	0,999502	2021-06-15	United States
ORF1ab_314_L	ORF1ab	314	SRR15024611	14408	C	T	0,999825	2021-06-15	United States
ORF1ab_1383_R	ORF1ab	1383	SRR15024611	17615	A	G	0,999926	2021-06-15	United States
ORF1ab_1871_G	ORF1ab	1871	SRR15024611	19079	A	G	0,999901	2021-06-15	United States
S_68_NA	S	68	SRR15024611	21764	A	-TACATG	0,395429	2021-06-15	United States
S_128_V	S	128	SRR15024611	21944	A	G	0,999841	2021-06-15	United States
S_143_NA	S	143	SRR15024611	21990	T	-TTA	0,902972	2021-06-15	United States
S_501_Y	S	501	SRR15024611	23063	A	T	0,999933	2021-06-15	United States
S_570_D	S	570	SRR15024611	23271	C	A	0,999845	2021-06-15	United States
S_614_G	S	614	SRR15024611	23403	A	G	0,99994	2021-06-15	United States
S_681_H	S	681	SRR15024611	23604	C	A	0,99985	2021-06-15	United States
S_716_I	S	716	SRR15024611	23709	C	T	0,999897	2021-06-15	United States
S_982_A	S	982	SRR15024611	24506	T	G	0,999808	2021-06-15	United States
S_1118_H	S	1118	SRR15024611	24914	G	C	0,999668	2021-06-15	United States
ORF3a_90_F	ORF3a	90	SRR15024611	25660	G	T	0,988062	2021-06-15	United States
ORF3a_99_T	ORF3a	99	SRR15024611	25687	G	A	0,999889	2021-06-15	United States
ORF8_27_*	ORF8	27	SRR15024611	27972	C	T	0,999456	2021-06-15	United States
ORF8_52_I	ORF8	52	SRR15024611	28048	G	T	0,999822	2021-06-15	United States
ORF8_73_C	ORF8	73	SRR15024611	28111	A	G	0,999899	2021-06-15	United States
N_3_H	N	3	SRR15024611	28280	G	C	0,999846	2021-06-15	United States
N_3_V	N	3	SRR15024611	28281	A	T	0,999815	2021-06-15	United States
N_3_E	N	3	SRR15024611	28282	T	A	0,999846	2021-06-15	United States
N_203_K	N	203	SRR15024611	28881	G	A	0,999652	2021-06-15	United States
N_204_R	N	204	SRR15024611	28883	G	C	0,999903	2021-06-15	United States
N_235_F	N	235	SRR15024611	28977	C	T	0,999808	2021-06-15	United States
ORF1ab_309_L	ORF1ab	309	SRR15024612	1191	C	T	1	2021-06-18	United States
ORF1ab_1640_L	ORF1ab	1640	SRR15024612	5184	C	T	1	2021-06-18	United States
ORF1ab_1921_Q	ORF1ab	1921	SRR15024612	6027	C	A	1	2021-06-18	United States
ORF1ab_2980_N	ORF1ab	2980	SRR15024612	9203	G	A	0,99974	2021-06-18	United States
ORF1ab_3138_S	ORF1ab	3138	SRR15024612	9678	T	C	1	2021-06-18	United States
ORF1ab_3580_Q	ORF1ab	3580	SRR15024612	11005	C	A	0,996776	2021-06-18	United States
ORF1ab_27_Y	ORF1ab	27	SRR15024612	13546	G	T	0,0502793	2021-06-18	United States
ORF1ab_314_L	ORF1ab	314	SRR15024612	14408	C	T	0,999277	2021-06-18	United States
ORF1ab_1200_F	ORF1ab	1200	SRR15024612	17066	A	T	0,9994	2021-06-18	United States
ORF1ab_1727_L	ORF1ab	1727	SRR15024612	18647	C	T	0,0874486	2021-06-18	United States
ORF1ab_2310_R	ORF1ab	2310	SRR15024612	20396	A	G	1	2021-06-18	United States
S_19_R	S	19	SRR15024612	21618	C	G	1	2021-06-18	United States
S_156_NA	S	156	SRR15024612	22028	G	-AGTTCA	1	2021-06-18	United States
S_452_R	S	452	SRR15024612	22917	T	G	0,997155	2021-06-18	United States
S_478_K	S	478	SRR15024612	22995	C	A	1	2021-06-18	United States
S_614_G	S	614	SRR15024612	23403	A	G	0,999856	2021-06-18	United States
S_681_R	S	681	SRR15024612	23604	C	G	1	2021-06-18	United States
S_950_N	S	950	SRR15024612	24410	G	A	0,996426	2021-06-18	United States
ORF3a_26_L	ORF3a	26	SRR15024612	25469	C	T	1	2021-06-18	United States
M_82_T	M	82	SRR15024612	26767	T	C	0,999338	2021-06-18	United States
N_63_G	N	63	SRR15024612	28461	A	G	0,993606	2021-06-18	United States
N_203_M	N	203	SRR15024612	28881	G	T	1	2021-06-18	United States
N_367_D	N	367	SRR15024612	29374	G	T	1	2021-06-18	United States
ORF1ab_442_C	ORF1ab	442	SRR15024613	1589	G	T	0,819775	2021-06-14	United States
ORF1ab_756_A	ORF1ab	756	SRR15024613	2532	T	C	0,0959538	2021-06-14	United States
ORF1ab_1001_I	ORF1ab	1001	SRR15024613	3267	C	T	0,999888	2021-06-14	United States
ORF1ab_1092_T	ORF1ab	1092	SRR15024613	3539	G	A	0,999097	2021-06-14	United States
ORF1ab_1708_D	ORF1ab	1708	SRR15024613	5388	C	A	1	2021-06-14	United States
ORF1ab_1840_I	ORF1ab	1840	SRR15024613	5784	C	T	0,0796203	2021-06-14	United States
ORF1ab_2230_T	ORF1ab	2230	SRR15024613	6954	T	C	1	2021-06-14	United States
ORF1ab_2708_D	ORF1ab	2708	SRR15024613	8387	A	G	0,0867117	2021-06-14	United States
ORF1ab_2739_S	ORF1ab	2739	SRR15024613	8480	C	T	0,0537705	2021-06-14	United States
ORF1ab_3287_NA	ORF1ab	3287	SRR15024613	10124	A	-C	0,109295	2021-06-14	United States
ORF1ab_3674_NA	ORF1ab	3674	SRR15024613	11287	G	-TCTGGTTTT	0,941657	2021-06-14	United States
ORF1ab_3676_S	ORF1ab	3676	SRR15024613	11291	G	A	0,989011	2021-06-14	United States
ORF1ab_3677_L	ORF1ab	3677	SRR15024613	11296	T	G	0,999008	2021-06-14	United States
ORF1ab_91_G	ORF1ab	91	SRR15024613	13739	A	G	0,0993313	2021-06-14	United States
ORF1ab_314_L	ORF1ab	314	SRR15024613	14408	C	T	0,999865	2021-06-14	United States
ORF1ab_480_K	ORF1ab	480	SRR15024613	14907	T	G	0,108683	2021-06-14	United States
ORF1ab_735_NA	ORF1ab	735	SRR15024613	15672	G	-T	0,0525028	2021-06-14	United States
ORF1ab_1947_R	ORF1ab	1947	SRR15024613	19307	A	G	0,117188	2021-06-14	United States
ORF1ab_2172_NA	ORF1ab	2172	SRR15024613	19983	C	+T	0,0760298	2021-06-14	United States
S_5_F	S	5	SRR15024613	21575	C	T	0,998801	2021-06-14	United States
S_68_NA	S	68	SRR15024613	21764	A	-TACATG	0,394143	2021-06-14	United States
S_143_NA	S	143	SRR15024613	21990	T	-TTA	0,888763	2021-06-14	United States
S_474_L	S	474	SRR15024613	22983	A	T	0,267561	2021-06-14	United States
S_501_Y	S	501	SRR15024613	23063	A	T	1	2021-06-14	United States
S_570_D	S	570	SRR15024613	23271	C	A	0,999877	2021-06-14	United States
S_614_G	S	614	SRR15024613	23403	A	G	0,999864	2021-06-14	United States
S_681_H	S	681	SRR15024613	23604	C	A	1	2021-06-14	United States
S_705_I	S	705	SRR15024613	23675	G	A	0,14068	2021-06-14	United States
S_716_I	S	716	SRR15024613	23709	C	T	0,999538	2021-06-14	United States
S_982_A	S	982	SRR15024613	24506	T	G	0,999865	2021-06-14	United States
S_1118_Y	S	1118	SRR15024613	24914	G	T	0,999935	2021-06-14	United States
S_1170_P	S	1170	SRR15024613	25070	T	C	0,0744724	2021-06-14	United States
ORF3a_45_L	ORF3a	45	SRR15024613	25526	G	T	0,999667	2021-06-14	United States
ORF3a_151_I	ORF3a	151	SRR15024613	25844	C	T	1	2021-06-14	United States
ORF7a_62_*	ORF7a	62	SRR15024613	27577	C	T	1	2021-06-14	United States
ORF8_27_*	ORF8	27	SRR15024613	27972	C	T	0,99979	2021-06-14	United States
ORF8_52_I	ORF8	52	SRR15024613	28048	G	T	0,999867	2021-06-14	United States
ORF8_73_C	ORF8	73	SRR15024613	28111	A	G	0,999863	2021-06-14	United States
ORF8_120_NA	ORF8	120	SRR15024613	28253	C	-A	0,981864	2021-06-14	United States
N_3_H	N	3	SRR15024613	28280	G	C	0,999947	2021-06-14	United States
N_3_V	N	3	SRR15024613	28281	A	T	0,999872	2021-06-14	United States
N_3_E	N	3	SRR15024613	28282	T	A	0,99989	2021-06-14	United States
N_203_K	N	203	SRR15024613	28881	G	A	1	2021-06-14	United States
N_204_R	N	204	SRR15024613	28883	G	C	1	2021-06-14	United States
N_235_F	N	235	SRR15024613	28977	C	T	1	2021-06-14	United States
ORF1ab_1246_I	ORF1ab	1246	SRR15024614	4002	C	T	1	2021-06-18	United States
ORF1ab_2287_S	ORF1ab	2287	SRR15024614	7124	C	T	1	2021-06-18	United States
ORF1ab_2387_V	ORF1ab	2387	SRR15024614	7424	T	G	0,999159	2021-06-18	United States
ORF1ab_3201_P	ORF1ab	3201	SRR15024614	9867	T	C	0,999736	2021-06-18	United States
ORF1ab_3255_I	ORF1ab	3255	SRR15024614	10029	C	T	1	2021-06-18	United States
ORF1ab_3278_S	ORF1ab	3278	SRR15024614	10097	G	A	0,996097	2021-06-18	United States
ORF1ab_3674_NA	ORF1ab	3674	SRR15024614	11287	G	-TCTGGTTTT	0,931115	2021-06-18	United States
ORF1ab_3676_S	ORF1ab	3676	SRR15024614	11291	G	A	0,892857	2021-06-18	United States
ORF1ab_3677_L	ORF1ab	3677	SRR15024614	11296	T	G	1	2021-06-18	United States
ORF1ab_314_L	ORF1ab	314	SRR15024614	14408	C	T	1	2021-06-18	United States
ORF1ab_1927_N	ORF1ab	1927	SRR15024614	19247	C	A	0,123596	2021-06-18	United States
ORF1ab_2073_L	ORF1ab	2073	SRR15024614	19684	G	T	0,999185	2021-06-18	United States
S_75_V	S	75	SRR15024614	21786	G	T	1	2021-06-18	United States
S_76_I	S	76	SRR15024614	21789	C	T	1	2021-06-18	United States
S_452_Q	S	452	SRR15024614	22917	T	A	1	2021-06-18	United States
S_490_S	S	490	SRR15024614	23031	T	C	1	2021-06-18	United States
S_614_G	S	614	SRR15024614	23403	A	G	1	2021-06-18	United States
S_859_N	S	859	SRR15024614	24138	C	A	1	2021-06-18	United States
M_82_V	M	82	SRR15024614	26766	A	G	1	2021-06-18	United States
N_13_L	N	13	SRR15024614	28311	C	T	0,99953	2021-06-18	United States
N_203_K	N	203	SRR15024614	28881	G	A	1	2021-06-18	United States
N_204_R	N	204	SRR15024614	28883	G	C	1	2021-06-18	United States
N_214_C	N	214	SRR15024614	28913	G	T	0,998907	2021-06-18	United States
ORF1ab_1055_A	ORF1ab	1055	SRR15024615	3428	A	G	0,999925	2021-06-18	United States
ORF1ab_1538_I	ORF1ab	1538	SRR15024615	4878	C	T	0,999324	2021-06-18	United States
ORF1ab_3255_I	ORF1ab	3255	SRR15024615	10029	C	T	0,999918	2021-06-18	United States
ORF1ab_3729_R	ORF1ab	3729	SRR15024615	11451	A	G	1	2021-06-18	United States
ORF1ab_314_L	ORF1ab	314	SRR15024615	14408	C	T	0,999623	2021-06-18	United States
ORF1ab_1342_S	ORF1ab	1342	SRR15024615	17491	C	T	1	2021-06-18	United States
ORF1ab_1414_S	ORF1ab	1414	SRR15024615	17707	C	T	0,999833	2021-06-18	United States
ORF1ab_1675_L	ORF1ab	1675	SRR15024615	18491	C	T	0,999786	2021-06-18	United States
S_95_I	S	95	SRR15024615	21846	C	T	1	2021-06-18	United States
S_143_NA	S	143	SRR15024615	21990	T	+TAC	0,754854	2021-06-18	United States
S_346_K	S	346	SRR15024615	22599	G	A	0,999463	2021-06-18	United States
S_484_K	S	484	SRR15024615	23012	G	A	0,999737	2021-06-18	United States
S_501_Y	S	501	SRR15024615	23063	A	T	1	2021-06-18	United States
S_614_G	S	614	SRR15024615	23403	A	G	0,999872	2021-06-18	United States
S_681_H	S	681	SRR15024615	23604	C	A	1	2021-06-18	United States
S_950_N	S	950	SRR15024615	24410	G	A	0,98888	2021-06-18	United States
ORF3a_57_H	ORF3a	57	SRR15024615	25563	G	T	0,99927	2021-06-18	United States
ORF3a_255_NA	ORF3a	255	SRR15024615	26157	T	-GTTA	0,944264	2021-06-18	United States
ORF7a_13_S	ORF7a	13	SRR15024615	27430	G	T	0,0816482	2021-06-18	United States
ORF7a_74_NA	ORF7a	74	SRR15024615	27613	G	-TC	0,128556	2021-06-18	United States
ORF8_11_K	ORF8	11	SRR15024615	27925	C	A	0,999833	2021-06-18	United States
ORF8_38_S	ORF8	38	SRR15024615	28005	C	T	0,999339	2021-06-18	United States
ORF8_65_V	ORF8	65	SRR15024615	28087	C	T	0,0631565	2021-06-18	United States
ORF8_67_F	ORF8	67	SRR15024615	28093	C	T	0,972237	2021-06-18	United States
N_205_I	N	205	SRR15024615	28887	C	T	0,999086	2021-06-18	United States
ORF1ab_1001_I	ORF1ab	1001	SRR15024617	3267	C	T	0,999738	2021-06-18	United States
ORF1ab_1708_D	ORF1ab	1708	SRR15024617	5388	C	A	1	2021-06-18	United States
ORF1ab_2230_T	ORF1ab	2230	SRR15024617	6954	T	C	0,999928	2021-06-18	United States
ORF1ab_2259_I	ORF1ab	2259	SRR15024617	7042	G	T	0,999451	2021-06-18	United States
ORF1ab_2620_F	ORF1ab	2620	SRR15024617	8123	C	T	0,999909	2021-06-18	United States
ORF1ab_3674_NA	ORF1ab	3674	SRR15024617	11287	G	-TCTGGTTTT	0,926087	2021-06-18	United States
ORF1ab_3676_S	ORF1ab	3676	SRR15024617	11291	G	A	0,92504	2021-06-18	United States
ORF1ab_3677_L	ORF1ab	3677	SRR15024617	11296	T	G	1	2021-06-18	United States
ORF1ab_218_L	ORF1ab	218	SRR15024617	14120	C	T	0,99971	2021-06-18	United States
ORF1ab_314_L	ORF1ab	314	SRR15024617	14408	C	T	0,999635	2021-06-18	United States
S_68_NA	S	68	SRR15024617	21764	A	-TACATG	0,480483	2021-06-18	United States
S_143_NA	S	143	SRR15024617	21990	T	-TTA	0,90964	2021-06-18	United States
S_501_Y	S	501	SRR15024617	23063	A	T	1	2021-06-18	United States
S_570_D	S	570	SRR15024617	23271	C	A	0,999665	2021-06-18	United States
S_614_G	S	614	SRR15024617	23403	A	G	0,999888	2021-06-18	United States
S_681_H	S	681	SRR15024617	23604	C	A	0,999796	2021-06-18	United States
S_716_I	S	716	SRR15024617	23709	C	T	0,999535	2021-06-18	United States
S_982_A	S	982	SRR15024617	24506	T	G	0,999918	2021-06-18	United States
S_1118_H	S	1118	SRR15024617	24914	G	C	0,99958	2021-06-18	United States
ORF8_27_*	ORF8	27	SRR15024617	27972	C	T	1	2021-06-18	United States
ORF8_52_I	ORF8	52	SRR15024617	28048	G	T	0,999657	2021-06-18	United States
ORF8_68_*	ORF8	68	SRR15024617	28095	A	T	0,942346	2021-06-18	United States
ORF8_73_C	ORF8	73	SRR15024617	28111	A	G	0,999864	2021-06-18	United States
N_3_H	N	3	SRR15024617	28280	G	C	0,999961	2021-06-18	United States
N_3_V	N	3	SRR15024617	28281	A	T	0,999936	2021-06-18	United States
N_3_E	N	3	SRR15024617	28282	T	A	0,99982	2021-06-18	United States
N_203_K	N	203	SRR15024617	28881	G	A	1	2021-06-18	United States
N_204_R	N	204	SRR15024617	28883	G	C	0,999656	2021-06-18	United States
N_235_F	N	235	SRR15024617	28977	C	T	0,999038	2021-06-18	United States
ORF1ab_1001_I	ORF1ab	1001	SRR15024618	3267	C	T	0,999751	2021-06-17	United States
ORF1ab_1640_S	ORF1ab	1640	SRR15024618	5183	C	T	0,999503	2021-06-17	United States
ORF1ab_1708_D	ORF1ab	1708	SRR15024618	5388	C	A	0,999881	2021-06-17	United States
ORF1ab_2123_V	ORF1ab	2123	SRR15024618	6633	C	T	0,999856	2021-06-17	United States
ORF1ab_2230_T	ORF1ab	2230	SRR15024618	6954	T	C	0,999656	2021-06-17	United States
ORF1ab_2247_I	ORF1ab	2247	SRR15024618	7005	C	T	0,99998	2021-06-17	United States
ORF1ab_2488_F	ORF1ab	2488	SRR15024618	7728	C	T	0,999919	2021-06-17	United States
ORF1ab_3674_NA	ORF1ab	3674	SRR15024618	11287	G	-TCTGGTTTT	0,930108	2021-06-17	United States
ORF1ab_3676_S	ORF1ab	3676	SRR15024618	11291	G	A	0,834194	2021-06-17	United States
ORF1ab_3677_L	ORF1ab	3677	SRR15024618	11296	T	G	0,997335	2021-06-17	United States
ORF1ab_218_L	ORF1ab	218	SRR15024618	14120	C	T	0,999744	2021-06-17	United States
ORF1ab_314_L	ORF1ab	314	SRR15024618	14408	C	T	0,999541	2021-06-17	United States
S_68_NA	S	68	SRR15024618	21764	A	-TACATG	0,460911	2021-06-17	United States
S_143_NA	S	143	SRR15024618	21990	T	-TTA	0,913162	2021-06-17	United States
S_501_Y	S	501	SRR15024618	23063	A	T	0,999748	2021-06-17	United States
S_570_D	S	570	SRR15024618	23271	C	A	0,999767	2021-06-17	United States
S_614_G	S	614	SRR15024618	23403	A	G	0,999762	2021-06-17	United States
S_681_H	S	681	SRR15024618	23604	C	A	1	2021-06-17	United States
S_716_I	S	716	SRR15024618	23709	C	T	0,999924	2021-06-17	United States
S_771_S	S	771	SRR15024618	23873	G	T	0,999519	2021-06-17	United States
S_982_A	S	982	SRR15024618	24506	T	G	0,999784	2021-06-17	United States
S_1118_H	S	1118	SRR15024618	24914	G	C	0,999898	2021-06-17	United States
ORF8_27_*	ORF8	27	SRR15024618	27972	C	T	0,999745	2021-06-17	United States
ORF8_52_I	ORF8	52	SRR15024618	28048	G	T	0,999772	2021-06-17	United States
ORF8_68_*	ORF8	68	SRR15024618	28095	A	T	0,830022	2021-06-17	United States
ORF8_72_NA	ORF8	72	SRR15024618	28109	G	-TACATCGATATCGGTAATTATACAGTTTCCTGT	0,0845289	2021-06-17	United States
N_3_H	N	3	SRR15024618	28280	G	C	0,999942	2021-06-17	United States
N_3_V	N	3	SRR15024618	28281	A	T	0,999942	2021-06-17	United States
N_3_E	N	3	SRR15024618	28282	T	A	0,999923	2021-06-17	United States
N_203_K	N	203	SRR15024618	28881	G	A	0,999647	2021-06-17	United States
N_204_R	N	204	SRR15024618	28883	G	C	1	2021-06-17	United States
N_235_F	N	235	SRR15024618	28977	C	T	0,999398	2021-06-17	United States
ORF1ab_1001_I	ORF1ab	1001	SRR15024619	3267	C	T	0,999877	2021-06-17	United States
ORF1ab_1708_D	ORF1ab	1708	SRR15024619	5388	C	A	1	2021-06-17	United States
ORF1ab_2092_Y	ORF1ab	2092	SRR15024619	6539	C	T	0,988746	2021-06-17	United States
ORF1ab_2230_T	ORF1ab	2230	SRR15024619	6954	T	C	1	2021-06-17	United States
ORF1ab_2259_I	ORF1ab	2259	SRR15024619	7042	G	T	1	2021-06-17	United States
ORF1ab_3603_NA	ORF1ab	3603	SRR15024619	11074	C	-T	0,0903303	2021-06-17	United States
ORF1ab_3674_NA	ORF1ab	3674	SRR15024619	11287	G	-TCTGGTTTT	0,925141	2021-06-17	United States
ORF1ab_3676_S	ORF1ab	3676	SRR15024619	11291	G	A	0,944844	2021-06-17	United States
ORF1ab_3677_L	ORF1ab	3677	SRR15024619	11296	T	G	1	2021-06-17	United States
ORF1ab_4119_L	ORF1ab	4119	SRR15024619	12621	C	T	0,0512568	2021-06-17	United States
ORF1ab_218_L	ORF1ab	218	SRR15024619	14120	C	T	0,999906	2021-06-17	United States
ORF1ab_314_L	ORF1ab	314	SRR15024619	14408	C	T	0,999494	2021-06-17	United States
S_68_NA	S	68	SRR15024619	21764	A	-TACATG	0,469432	2021-06-17	United States
S_143_NA	S	143	SRR15024619	21990	T	-TTA	0,897472	2021-06-17	United States
S_501_Y	S	501	SRR15024619	23063	A	T	0,998192	2021-06-17	United States
S_570_D	S	570	SRR15024619	23271	C	A	0,999841	2021-06-17	United States
S_614_G	S	614	SRR15024619	23403	A	G	0,999884	2021-06-17	United States
S_681_H	S	681	SRR15024619	23604	C	A	1	2021-06-17	United States
S_716_I	S	716	SRR15024619	23709	C	T	1	2021-06-17	United States
S_982_A	S	982	SRR15024619	24506	T	G	1	2021-06-17	United States
S_1118_H	S	1118	SRR15024619	24914	G	C	1	2021-06-17	United States
ORF3a_223_I	ORF3a	223	SRR15024619	26060	C	T	1	2021-06-17	United States
ORF6_33_L	ORF6	33	SRR15024619	27298	A	T	0,999668	2021-06-17	United States
ORF8_27_*	ORF8	27	SRR15024619	27972	C	T	1	2021-06-17	United States
ORF8_52_I	ORF8	52	SRR15024619	28048	G	T	1	2021-06-17	United States
ORF8_61_F	ORF8	61	SRR15024619	28075	G	T	1	2021-06-17	United States
ORF8_68_*	ORF8	68	SRR15024619	28095	A	T	0,97841	2021-06-17	United States
ORF8_73_C	ORF8	73	SRR15024619	28111	A	G	0,999857	2021-06-17	United States
N_3_H	N	3	SRR15024619	28280	G	C	0,99993	2021-06-17	United States
N_3_V	N	3	SRR15024619	28281	A	T	0,99986	2021-06-17	United States
N_3_E	N	3	SRR15024619	28282	T	A	1	2021-06-17	United States
N_203_K	N	203	SRR15024619	28881	G	A	1	2021-06-17	United States
N_204_R	N	204	SRR15024619	28883	G	C	1	2021-06-17	United States
N_235_F	N	235	SRR15024619	28977	C	T	0,993127	2021-06-17	United States
N_382_S	N	382	SRR15024619	29418	T	C	0,0986842	2021-06-17	United States
ORF1ab_1001_I	ORF1ab	1001	SRR15024620	3267	C	T	0,999833	2021-06-17	United States
ORF1ab_1303_I	ORF1ab	1303	SRR15024620	4173	C	T	0,999972	2021-06-17	United States
ORF1ab_1708_D	ORF1ab	1708	SRR15024620	5388	C	A	0,999834	2021-06-17	United States
ORF1ab_2230_T	ORF1ab	2230	SRR15024620	6954	T	C	0,999932	2021-06-17	United States
ORF1ab_3674_NA	ORF1ab	3674	SRR15024620	11287	G	-TCTGGTTTT	0,92827	2021-06-17	United States
ORF1ab_3676_S	ORF1ab	3676	SRR15024620	11291	G	A	0,950579	2021-06-17	United States
ORF1ab_3677_L	ORF1ab	3677	SRR15024620	11296	T	G	0,954519	2021-06-17	United States
ORF1ab_218_L	ORF1ab	218	SRR15024620	14120	C	T	0,999577	2021-06-17	United States
ORF1ab_314_L	ORF1ab	314	SRR15024620	14408	C	T	0,999703	2021-06-17	United States
ORF1ab_1089_L	ORF1ab	1089	SRR15024620	16733	C	T	0,999917	2021-06-17	United States
ORF1ab_1975_S	ORF1ab	1975	SRR15024620	19390	C	T	1	2021-06-17	United States
S_68_NA	S	68	SRR15024620	21764	A	-TACATG	0,517405	2021-06-17	United States
S_143_NA	S	143	SRR15024620	21990	T	-TTA	0,930514	2021-06-17	United States
S_144_NA	S	144	SRR15024620	21993	A	-TTACC	0,0712788	2021-06-17	United States
S_153_T	S	153	SRR15024620	22020	T	C	0,999684	2021-06-17	United States
S_501_Y	S	501	SRR15024620	23063	A	T	0,999915	2021-06-17	United States
S_570_D	S	570	SRR15024620	23271	C	A	0,999855	2021-06-17	United States
S_614_G	S	614	SRR15024620	23403	A	G	0,999812	2021-06-17	United States
S_681_H	S	681	SRR15024620	23604	C	A	0,999704	2021-06-17	United States
S_716_I	S	716	SRR15024620	23709	C	T	1	2021-06-17	United States
S_982_A	S	982	SRR15024620	24506	T	G	0,999814	2021-06-17	United States
S_1118_H	S	1118	SRR15024620	24914	G	C	0,999496	2021-06-17	United States
ORF8_27_*	ORF8	27	SRR15024620	27972	C	T	1	2021-06-17	United States
ORF8_52_I	ORF8	52	SRR15024620	28048	G	T	0,999864	2021-06-17	United States
ORF8_68_*	ORF8	68	SRR15024620	28095	A	T	0,934594	2021-06-17	United States
ORF8_73_C	ORF8	73	SRR15024620	28111	A	G	0,999865	2021-06-17	United States
N_3_H	N	3	SRR15024620	28280	G	C	0,999904	2021-06-17	United States
N_3_V	N	3	SRR15024620	28281	A	T	0,999868	2021-06-17	United States
N_3_E	N	3	SRR15024620	28282	T	A	0,999868	2021-06-17	United States
N_203_K	N	203	SRR15024620	28881	G	A	1	2021-06-17	United States
N_204_R	N	204	SRR15024620	28883	G	C	1	2021-06-17	United States
N_235_F	N	235	SRR15024620	28977	C	T	0,99936	2021-06-17	United States
ORF1ab_1055_A	ORF1ab	1055	SRR15024621	3428	A	G	0,999922	2021-06-18	United States
ORF1ab_1538_I	ORF1ab	1538	SRR15024621	4878	C	T	1	2021-06-18	United States
ORF1ab_2144_NA	ORF1ab	2144	SRR15024621	6696	C	+T	0,0862359	2021-06-18	United States
ORF1ab_3255_I	ORF1ab	3255	SRR15024621	10029	C	T	1	2021-06-18	United States
ORF1ab_3610_NA	ORF1ab	3610	SRR15024621	11095	C	+T	0,0534013	2021-06-18	United States
ORF1ab_3729_R	ORF1ab	3729	SRR15024621	11451	A	G	1	2021-06-18	United States
ORF1ab_314_L	ORF1ab	314	SRR15024621	14408	C	T	0,999311	2021-06-18	United States
ORF1ab_1342_S	ORF1ab	1342	SRR15024621	17491	C	T	0,999882	2021-06-18	United States
ORF1ab_1414_S	ORF1ab	1414	SRR15024621	17707	C	T	0,99966	2021-06-18	United States
ORF1ab_1675_L	ORF1ab	1675	SRR15024621	18491	C	T	0,999906	2021-06-18	United States
ORF1ab_2172_NA	ORF1ab	2172	SRR15024621	19983	C	+T	0,205298	2021-06-18	United States
S_95_I	S	95	SRR15024621	21846	C	T	0,999938	2021-06-18	United States
S_143_NA	S	143	SRR15024621	21990	T	+TAC	0,783142	2021-06-18	United States
S_346_K	S	346	SRR15024621	22599	G	A	0,999456	2021-06-18	United States
S_484_K	S	484	SRR15024621	23012	G	A	1	2021-06-18	United States
S_501_Y	S	501	SRR15024621	23063	A	T	1	2021-06-18	United States
S_614_G	S	614	SRR15024621	23403	A	G	0,999907	2021-06-18	United States
S_681_H	S	681	SRR15024621	23604	C	A	0,999864	2021-06-18	United States
S_950_N	S	950	SRR15024621	24410	G	A	0,994247	2021-06-18	United States
ORF3a_57_H	ORF3a	57	SRR15024621	25563	G	T	0,999851	2021-06-18	United States
ORF3a_255_NA	ORF3a	255	SRR15024621	26157	T	-GTTA	0,966885	2021-06-18	United States
ORF8_11_K	ORF8	11	SRR15024621	27925	C	A	1	2021-06-18	United States
ORF8_38_S	ORF8	38	SRR15024621	28005	C	T	0,999865	2021-06-18	United States
ORF8_67_F	ORF8	67	SRR15024621	28093	C	T	0,978353	2021-06-18	United States
N_205_I	N	205	SRR15024621	28887	C	T	0,999783	2021-06-18	United States
ORF1ab_1306_S	ORF1ab	1306	SRR15024622	4181	G	T	0,999035	2021-06-17	United States
ORF1ab_2046_L	ORF1ab	2046	SRR15024622	6402	C	T	0,999504	2021-06-17	United States
ORF1ab_2287_S	ORF1ab	2287	SRR15024622	7124	C	T	0,999351	2021-06-17	United States
ORF1ab_2930_L	ORF1ab	2930	SRR15024622	9053	G	T	1	2021-06-17	United States
ORF1ab_3255_I	ORF1ab	3255	SRR15024622	10029	C	T	1	2021-06-17	United States
ORF1ab_3646_A	ORF1ab	3646	SRR15024622	11201	A	G	0,999238	2021-06-17	United States
ORF1ab_314_L	ORF1ab	314	SRR15024622	14408	C	T	1	2021-06-17	United States
ORF1ab_662_S	ORF1ab	662	SRR15024622	15451	G	A	0,998812	2021-06-17	United States
ORF1ab_1000_L	ORF1ab	1000	SRR15024622	16466	C	T	0,999716	2021-06-17	United States
ORF1ab_1219_S	ORF1ab	1219	SRR15024622	17122	G	T	0,999914	2021-06-17	United States
ORF1ab_1918_V	ORF1ab	1918	SRR15024622	19220	C	T	0,999486	2021-06-17	United States
ORF1ab_1933_F	ORF1ab	1933	SRR15024622	19264	C	T	0,998775	2021-06-17	United States
S_19_R	S	19	SRR15024622	21618	C	G	1	2021-06-17	United States
S_156_NA	S	156	SRR15024622	22028	G	-AGTTCA	0,990596	2021-06-17	United States
S_452_R	S	452	SRR15024622	22917	T	G	1	2021-06-17	United States
S_478_K	S	478	SRR15024622	22995	C	A	1	2021-06-17	United States
S_614_G	S	614	SRR15024622	23403	A	G	0,99966	2021-06-17	United States
S_681_R	S	681	SRR15024622	23604	C	G	1	2021-06-17	United States
S_950_N	S	950	SRR15024622	24410	G	A	0,981371	2021-06-17	United States
ORF3a_26_L	ORF3a	26	SRR15024622	25469	C	T	0,997699	2021-06-17	United States
M_82_T	M	82	SRR15024622	26767	T	C	1	2021-06-17	United States
ORF7a_82_A	ORF7a	82	SRR15024622	27638	T	C	1	2021-06-17	United States
ORF7a_120_I	ORF7a	120	SRR15024622	27752	C	T	1	2021-06-17	United States
ORF7b_40_I	ORF7b	40	SRR15024622	27874	C	T	1	2021-06-17	United States
ORF8_118_NA	ORF8	118	SRR15024622	28247	A	-GATTTC	0,939092	2021-06-17	United States
ORF8_120_L	ORF8	120	SRR15024622	28253	C	A	1	2021-06-17	United States
N_63_G	N	63	SRR15024622	28461	A	G	0,999507	2021-06-17	United States
N_203_M	N	203	SRR15024622	28881	G	T	0,999471	2021-06-17	United States
N_215_C	N	215	SRR15024622	28916	G	T	1	2021-06-17	United States
N_377_Y	N	377	SRR15024622	29402	G	T	0,995902	2021-06-17	United States
ORF1ab_1306_S	ORF1ab	1306	SRR15024623	4181	G	T	0,999811	2021-06-17	United States
ORF1ab_1826_D	ORF1ab	1826	SRR15024623	5743	G	C	0,056878	2021-06-17	United States
ORF1ab_1827_H	ORF1ab	1827	SRR15024623	5744	T	C	0,0569597	2021-06-17	United States
ORF1ab_1973_N	ORF1ab	1973	SRR15024623	6184	A	T	0,0967742	2021-06-17	United States
ORF1ab_2046_L	ORF1ab	2046	SRR15024623	6402	C	T	0,999504	2021-06-17	United States
ORF1ab_2287_S	ORF1ab	2287	SRR15024623	7124	C	T	0,999425	2021-06-17	United States
ORF1ab_2930_L	ORF1ab	2930	SRR15024623	9053	G	T	0,999876	2021-06-17	United States
ORF1ab_3255_I	ORF1ab	3255	SRR15024623	10029	C	T	0,999619	2021-06-17	United States
ORF1ab_3646_A	ORF1ab	3646	SRR15024623	11201	A	G	0,999376	2021-06-17	United States
ORF1ab_314_L	ORF1ab	314	SRR15024623	14408	C	T	0,999512	2021-06-17	United States
ORF1ab_662_S	ORF1ab	662	SRR15024623	15451	G	A	0,998697	2021-06-17	United States
ORF1ab_1000_L	ORF1ab	1000	SRR15024623	16466	C	T	1	2021-06-17	United States
ORF1ab_1219_S	ORF1ab	1219	SRR15024623	17122	G	T	0,999847	2021-06-17	United States
ORF1ab_1918_V	ORF1ab	1918	SRR15024623	19220	C	T	0,999888	2021-06-17	United States
ORF1ab_1933_F	ORF1ab	1933	SRR15024623	19264	C	T	0,998848	2021-06-17	United States
S_19_R	S	19	SRR15024623	21618	C	G	1	2021-06-17	United States
S_452_R	S	452	SRR15024623	22917	T	G	0,999101	2021-06-17	United States
S_478_K	S	478	SRR15024623	22995	C	A	0,999854	2021-06-17	United States
S_614_G	S	614	SRR15024623	23403	A	G	0,999901	2021-06-17	United States
S_681_R	S	681	SRR15024623	23604	C	G	1	2021-06-17	United States
S_950_N	S	950	SRR15024623	24410	G	A	0,999317	2021-06-17	United States
ORF3a_26_L	ORF3a	26	SRR15024623	25469	C	T	1	2021-06-17	United States
ORF3a_149_R	ORF3a	149	SRR15024623	25837	T	C	0,0759545	2021-06-17	United States
M_82_T	M	82	SRR15024623	26767	T	C	0,999919	2021-06-17	United States
ORF7a_82_A	ORF7a	82	SRR15024623	27638	T	C	1	2021-06-17	United States
ORF7a_120_I	ORF7a	120	SRR15024623	27752	C	T	1	2021-06-17	United States
ORF7b_40_I	ORF7b	40	SRR15024623	27874	C	T	1	2021-06-17	United States
ORF8_118_NA	ORF8	118	SRR15024623	28247	A	-GATTTC	0,915595	2021-06-17	United States
ORF8_120_L	ORF8	120	SRR15024623	28253	C	A	0,997629	2021-06-17	United States
N_63_G	N	63	SRR15024623	28461	A	G	0,987984	2021-06-17	United States
N_203_M	N	203	SRR15024623	28881	G	T	1	2021-06-17	United States
N_215_C	N	215	SRR15024623	28916	G	T	0,997516	2021-06-17	United States
N_377_Y	N	377	SRR15024623	29402	G	T	0,989637	2021-06-17	United States
ORF1ab_1055_A	ORF1ab	1055	SRR15024624	3428	A	G	1	2021-06-16	United States
ORF1ab_1380_T	ORF1ab	1380	SRR15024624	4403	G	A	0,99886	2021-06-16	United States
ORF1ab_1538_I	ORF1ab	1538	SRR15024624	4878	C	T	1	2021-06-16	United States
ORF1ab_1763_R	ORF1ab	1763	SRR15024624	5553	A	G	1	2021-06-16	United States
ORF1ab_2822_P	ORF1ab	2822	SRR15024624	8729	T	C	0,999464	2021-06-16	United States
ORF1ab_3255_I	ORF1ab	3255	SRR15024624	10029	C	T	1	2021-06-16	United States
ORF1ab_3729_R	ORF1ab	3729	SRR15024624	11451	A	G	1	2021-06-16	United States
ORF1ab_314_L	ORF1ab	314	SRR15024624	14408	C	T	1	2021-06-16	United States
ORF1ab_620_I	ORF1ab	620	SRR15024624	15327	G	T	1	2021-06-16	United States
ORF1ab_1342_S	ORF1ab	1342	SRR15024624	17491	C	T	1	2021-06-16	United States
S_95_I	S	95	SRR15024624	21846	C	T	1	2021-06-16	United States
S_143_NA	S	143	SRR15024624	21990	T	+TAC	0,742009	2021-06-16	United States
S_346_K	S	346	SRR15024624	22599	G	A	1	2021-06-16	United States
S_484_K	S	484	SRR15024624	23012	G	A	1	2021-06-16	United States
S_501_Y	S	501	SRR15024624	23063	A	T	1	2021-06-16	United States
S_614_G	S	614	SRR15024624	23403	A	G	1	2021-06-16	United States
S_681_H	S	681	SRR15024624	23604	C	A	1	2021-06-16	United States
S_950_N	S	950	SRR15024624	24410	G	A	0,998141	2021-06-16	United States
ORF3a_57_H	ORF3a	57	SRR15024624	25563	G	T	1	2021-06-16	United States
ORF3a_255_NA	ORF3a	255	SRR15024624	26157	T	-GTTA	0,907407	2021-06-16	United States
ORF8_11_K	ORF8	11	SRR15024624	27925	C	A	1	2021-06-16	United States
ORF8_38_S	ORF8	38	SRR15024624	28005	C	T	1	2021-06-16	United States
ORF8_67_F	ORF8	67	SRR15024624	28093	C	T	0,935622	2021-06-16	United States
N_205_I	N	205	SRR15024624	28887	C	T	1	2021-06-16	United States
ORF1ab_891_I	ORF1ab	891	SRR15024625	2937	C	T	0,999817	2021-06-17	United States
ORF1ab_1188_L	ORF1ab	1188	SRR15024625	3828	C	T	0,999933	2021-06-17	United States
ORF1ab_1795_Q	ORF1ab	1795	SRR15024625	5648	A	C	0,99992	2021-06-17	United States
ORF1ab_3573_R	ORF1ab	3573	SRR15024625	10983	A	G	0,999941	2021-06-17	United States
ORF1ab_3674_NA	ORF1ab	3674	SRR15024625	11287	G	-TCTGGTTTT	0,929899	2021-06-17	United States
ORF1ab_3676_S	ORF1ab	3676	SRR15024625	11291	G	A	0,957193	2021-06-17	United States
ORF1ab_3677_L	ORF1ab	3677	SRR15024625	11296	T	G	0,999718	2021-06-17	United States
ORF1ab_314_L	ORF1ab	314	SRR15024625	14408	C	T	0,999611	2021-06-17	United States
ORF1ab_1264_D	ORF1ab	1264	SRR15024625	17259	G	T	0,999884	2021-06-17	United States
S_18_F	S	18	SRR15024625	21614	C	T	1	2021-06-17	United States
S_20_N	S	20	SRR15024625	21621	C	A	1	2021-06-17	United States
S_26_S	S	26	SRR15024625	21638	C	T	0,999764	2021-06-17	United States
S_138_Y	S	138	SRR15024625	21974	G	T	0,998787	2021-06-17	United States
S_190_S	S	190	SRR15024625	22132	G	T	0,999869	2021-06-17	United States
S_417_T	S	417	SRR15024625	22812	A	C	0,99922	2021-06-17	United States
S_484_K	S	484	SRR15024625	23012	G	A	1	2021-06-17	United States
S_501_Y	S	501	SRR15024625	23063	A	T	1	2021-06-17	United States
S_614_G	S	614	SRR15024625	23403	A	G	0,999865	2021-06-17	United States
S_655_Y	S	655	SRR15024625	23525	C	T	0,99993	2021-06-17	United States
S_1027_I	S	1027	SRR15024625	24642	C	T	0,999879	2021-06-17	United States
S_1176_F	S	1176	SRR15024625	25088	G	T	0,999873	2021-06-17	United States
ORF3a_172_V	ORF3a	172	SRR15024625	25907	G	T	0,998364	2021-06-17	United States
ORF3a_253_P	ORF3a	253	SRR15024625	26149	T	C	0,998069	2021-06-17	United States
ORF8_92_K	ORF8	92	SRR15024625	28167	G	A	0,999778	2021-06-17	United States
N_80_R	N	80	SRR15024625	28512	C	G	1	2021-06-17	United States
N_202_C	N	202	SRR15024625	28877	A	T	0,999803	2021-06-17	United States
N_202_T	N	202	SRR15024625	28878	G	C	0,999902	2021-06-17	United States
N_203_K	N	203	SRR15024625	28881	G	A	0,999898	2021-06-17	United States
N_204_R	N	204	SRR15024625	28883	G	C	0,999314	2021-06-17	United States
ORF1ab_265_I	ORF1ab	265	SRR15024627	1059	C	T	0,999759	2021-06-17	United States
ORF1ab_974_K	ORF1ab	974	SRR15024627	3185	G	A	0,999794	2021-06-17	United States
ORF1ab_1679_S	ORF1ab	1679	SRR15024627	5300	G	T	0,999283	2021-06-17	United States
ORF1ab_3162_E	ORF1ab	3162	SRR15024627	9749	A	G	0,99964	2021-06-17	United States
ORF1ab_3201_P	ORF1ab	3201	SRR15024627	9867	T	C	1	2021-06-17	United States
ORF1ab_3209_V	ORF1ab	3209	SRR15024627	9891	C	T	0,999308	2021-06-17	United States
ORF1ab_3674_NA	ORF1ab	3674	SRR15024627	11287	G	-TCTGGTTTT	0,935351	2021-06-17	United States
ORF1ab_3676_S	ORF1ab	3676	SRR15024627	11291	G	A	0,797516	2021-06-17	United States
ORF1ab_3677_L	ORF1ab	3677	SRR15024627	11296	T	G	0,992832	2021-06-17	United States
ORF1ab_3847_I	ORF1ab	3847	SRR15024627	11804	G	A	0,999908	2021-06-17	United States
ORF1ab_4175_I	ORF1ab	4175	SRR15024627	12789	C	T	0,995208	2021-06-17	United States
ORF1ab_314_L	ORF1ab	314	SRR15024627	14408	C	T	0,999588	2021-06-17	United States
S_80_G	S	80	SRR15024627	21801	A	G	1	2021-06-17	United States
S_143_NA	S	143	SRR15024627	21990	T	-TTA	0,89939	2021-06-17	United States
S_157_S	S	157	SRR15024627	22032	T	C	0,998098	2021-06-17	United States
S_181_A	S	181	SRR15024627	22104	G	C	0,999822	2021-06-17	United States
S_452_R	S	452	SRR15024627	22917	T	G	0,999237	2021-06-17	United States
S_614_G	S	614	SRR15024627	23403	A	G	0,999867	2021-06-17	United States
S_859_N	S	859	SRR15024627	24138	C	A	0,999077	2021-06-17	United States
S_950_H	S	950	SRR15024627	24410	G	C	0,949518	2021-06-17	United States
ORF3a_42_L	ORF3a	42	SRR15024627	25517	C	T	0,997297	2021-06-17	United States
ORF3a_57_H	ORF3a	57	SRR15024627	25563	G	T	0,999346	2021-06-17	United States
ORF3a_104_S	ORF3a	104	SRR15024627	25702	C	T	0,998302	2021-06-17	United States
ORF3a_104_L	ORF3a	104	SRR15024627	25703	C	T	0,999804	2021-06-17	United States
ORF8_11_I	ORF8	11	SRR15024627	27925	C	T	1	2021-06-17	United States
ORF8_51_S	ORF8	51	SRR15024627	28044	G	T	0,997726	2021-06-17	United States
N_205_I	N	205	SRR15024627	28887	C	T	0,999339	2021-06-17	United States
N_234_I	N	234	SRR15024627	28975	G	A	0,999749	2021-06-17	United States
ORF1ab_1001_I	ORF1ab	1001	SRR15024628	3267	C	T	0,998715	2021-06-17	United States
ORF1ab_2230_T	ORF1ab	2230	SRR15024628	6954	T	C	1	2021-06-17	United States
ORF1ab_3674_NA	ORF1ab	3674	SRR15024628	11287	G	-TCTGGTTTT	0,93004	2021-06-17	United States
ORF1ab_3676_S	ORF1ab	3676	SRR15024628	11291	G	A	0,911243	2021-06-17	United States
ORF1ab_3677_L	ORF1ab	3677	SRR15024628	11296	T	G	0,996109	2021-06-17	United States
ORF1ab_314_L	ORF1ab	314	SRR15024628	14408	C	T	1	2021-06-17	United States
ORF1ab_1383_R	ORF1ab	1383	SRR15024628	17615	A	G	1	2021-06-17	United States
S_68_NA	S	68	SRR15024628	21764	A	-TACATG	0,499259	2021-06-17	United States
S_143_NA	S	143	SRR15024628	21990	T	-TTA	0,845497	2021-06-17	United States
S_501_Y	S	501	SRR15024628	23063	A	T	1	2021-06-17	United States
S_570_D	S	570	SRR15024628	23271	C	A	0,999907	2021-06-17	United States
S_614_G	S	614	SRR15024628	23403	A	G	0,999537	2021-06-17	United States
S_681_H	S	681	SRR15024628	23604	C	A	1	2021-06-17	United States
S_716_I	S	716	SRR15024628	23709	C	T	1	2021-06-17	United States
S_982_A	S	982	SRR15024628	24506	T	G	1	2021-06-17	United States
S_1118_H	S	1118	SRR15024628	24914	G	C	1	2021-06-17	United States
S_1219_C	S	1219	SRR15024628	25217	G	T	0,997133	2021-06-17	United States
ORF3a_224_C	ORF3a	224	SRR15024628	26062	G	T	1	2021-06-17	United States
ORF3a_225_F	ORF3a	225	SRR15024628	26065	G	T	0,997275	2021-06-17	United States
ORF8_27_*	ORF8	27	SRR15024628	27972	C	T	1	2021-06-17	United States
ORF8_52_I	ORF8	52	SRR15024628	28048	G	T	1	2021-06-17	United States
ORF8_63_Y	ORF8	63	SRR15024628	28080	G	T	1	2021-06-17	United States
ORF8_73_C	ORF8	73	SRR15024628	28111	A	G	1	2021-06-17	United States
N_3_H	N	3	SRR15024628	28280	G	C	1	2021-06-17	United States
N_3_V	N	3	SRR15024628	28281	A	T	1	2021-06-17	United States
N_3_E	N	3	SRR15024628	28282	T	A	0,999706	2021-06-17	United States
N_203_K	N	203	SRR15024628	28881	G	A	1	2021-06-17	United States
N_204_R	N	204	SRR15024628	28883	G	C	1	2021-06-17	United States
N_235_F	N	235	SRR15024628	28977	C	T	1	2021-06-17	United States
ORF1ab_1188_L	ORF1ab	1188	SRR15024629	3828	C	T	0,999865	2021-06-17	United States
ORF1ab_1795_Q	ORF1ab	1795	SRR15024629	5648	A	C	0,999913	2021-06-17	United States
ORF1ab_3573_R	ORF1ab	3573	SRR15024629	10983	A	G	0,999962	2021-06-17	United States
ORF1ab_3674_NA	ORF1ab	3674	SRR15024629	11287	G	-TCTGGTTTT	0,925547	2021-06-17	United States
ORF1ab_3676_S	ORF1ab	3676	SRR15024629	11291	G	A	0,880759	2021-06-17	United States
ORF1ab_3677_L	ORF1ab	3677	SRR15024629	11296	T	G	0,998758	2021-06-17	United States
ORF1ab_314_L	ORF1ab	314	SRR15024629	14408	C	T	0,999306	2021-06-17	United States
ORF1ab_1264_D	ORF1ab	1264	SRR15024629	17259	G	T	0,999821	2021-06-17	United States
S_18_F	S	18	SRR15024629	21614	C	T	0,999799	2021-06-17	United States
S_20_N	S	20	SRR15024629	21621	C	A	0,999294	2021-06-17	United States
S_26_S	S	26	SRR15024629	21638	C	T	0,999728	2021-06-17	United States
S_138_Y	S	138	SRR15024629	21974	G	T	0,984393	2021-06-17	United States
S_190_S	S	190	SRR15024629	22132	G	T	0,999924	2021-06-17	United States
S_316_A	S	316	SRR15024629	22508	T	G	1	2021-06-17	United States
S_417_T	S	417	SRR15024629	22812	A	C	0,990922	2021-06-17	United States
S_484_K	S	484	SRR15024629	23012	G	A	1	2021-06-17	United States
S_501_Y	S	501	SRR15024629	23063	A	T	0,999849	2021-06-17	United States
S_614_G	S	614	SRR15024629	23403	A	G	0,999791	2021-06-17	United States
S_655_Y	S	655	SRR15024629	23525	C	T	0,999504	2021-06-17	United States
S_1027_I	S	1027	SRR15024629	24642	C	T	0,999854	2021-06-17	United States
S_1176_F	S	1176	SRR15024629	25088	G	T	0,999876	2021-06-17	United States
ORF3a_253_P	ORF3a	253	SRR15024629	26149	T	C	0,998917	2021-06-17	United States
ORF7a_99_S	ORF7a	99	SRR15024629	27688	C	T	0,999718	2021-06-17	United States
ORF8_92_K	ORF8	92	SRR15024629	28167	G	A	0,998626	2021-06-17	United States
N_80_R	N	80	SRR15024629	28512	C	G	0,999931	2021-06-17	United States
N_202_C	N	202	SRR15024629	28877	A	T	0,999586	2021-06-17	United States
N_202_T	N	202	SRR15024629	28878	G	C	0,999813	2021-06-17	United States
N_203_K	N	203	SRR15024629	28881	G	A	0,999846	2021-06-17	United States
N_204_R	N	204	SRR15024629	28883	G	C	0,999813	2021-06-17	United States
ORF1ab_538_L	ORF1ab	538	SRR15024630	1878	C	T	0,96	2021-06-17	United States
ORF1ab_1188_L	ORF1ab	1188	SRR15024630	3828	C	T	1	2021-06-17	United States
ORF1ab_1795_Q	ORF1ab	1795	SRR15024630	5648	A	C	0,999667	2021-06-17	United States
ORF1ab_3573_R	ORF1ab	3573	SRR15024630	10983	A	G	0,99969	2021-06-17	United States
ORF1ab_3674_NA	ORF1ab	3674	SRR15024630	11287	G	-TCTGGTTTT	0,933076	2021-06-17	United States
ORF1ab_3676_S	ORF1ab	3676	SRR15024630	11291	G	A	0,898058	2021-06-17	United States
ORF1ab_3677_L	ORF1ab	3677	SRR15024630	11296	T	G	1	2021-06-17	United States
ORF1ab_314_L	ORF1ab	314	SRR15024630	14408	C	T	1	2021-06-17	United States
ORF1ab_1264_D	ORF1ab	1264	SRR15024630	17259	G	T	1	2021-06-17	United States
S_18_F	S	18	SRR15024630	21614	C	T	1	2021-06-17	United States
S_20_N	S	20	SRR15024630	21621	C	A	1	2021-06-17	United States
S_26_S	S	26	SRR15024630	21638	C	T	0,999022	2021-06-17	United States
S_138_Y	S	138	SRR15024630	21974	G	T	0,997238	2021-06-17	United States
S_190_S	S	190	SRR15024630	22132	G	T	1	2021-06-17	United States
S_417_T	S	417	SRR15024630	22812	A	C	0,998293	2021-06-17	United States
S_484_K	S	484	SRR15024630	23012	G	A	1	2021-06-17	United States
S_501_Y	S	501	SRR15024630	23063	A	T	1	2021-06-17	United States
S_614_G	S	614	SRR15024630	23403	A	G	1	2021-06-17	United States
S_655_Y	S	655	SRR15024630	23525	C	T	0,9987	2021-06-17	United States
S_1027_I	S	1027	SRR15024630	24642	C	T	0,99895	2021-06-17	United States
S_1176_F	S	1176	SRR15024630	25088	G	T	0,999921	2021-06-17	United States
ORF3a_253_P	ORF3a	253	SRR15024630	26149	T	C	1	2021-06-17	United States
ORF7a_103_NA	ORF7a	103	SRR15024630	27700	A	-TTG	0,967164	2021-06-17	United States
ORF8_92_K	ORF8	92	SRR15024630	28167	G	A	0,999914	2021-06-17	United States
N_80_R	N	80	SRR15024630	28512	C	G	1	2021-06-17	United States
N_202_C	N	202	SRR15024630	28877	A	T	1	2021-06-17	United States
N_202_T	N	202	SRR15024630	28878	G	C	1	2021-06-17	United States
N_203_K	N	203	SRR15024630	28881	G	A	1	2021-06-17	United States
N_204_R	N	204	SRR15024630	28883	G	C	1	2021-06-17	United States
N_377_Y	N	377	SRR15024630	29402	G	T	1	2021-06-17	United States
ORF1ab_433_Y	ORF1ab	433	SRR15024631	1563	G	A	1	2021-06-17	United States
ORF1ab_1001_I	ORF1ab	1001	SRR15024631	3267	C	T	1	2021-06-17	United States
ORF1ab_1708_D	ORF1ab	1708	SRR15024631	5388	C	A	1	2021-06-17	United States
ORF1ab_2230_T	ORF1ab	2230	SRR15024631	6954	T	C	1	2021-06-17	United States
ORF1ab_3674_NA	ORF1ab	3674	SRR15024631	11287	G	-TCTGGTTTT	0,922748	2021-06-17	United States
ORF1ab_3676_S	ORF1ab	3676	SRR15024631	11291	G	A	0,949367	2021-06-17	United States
ORF1ab_3677_L	ORF1ab	3677	SRR15024631	11296	T	G	0,996491	2021-06-17	United States
ORF1ab_3966_R	ORF1ab	3966	SRR15024631	12162	A	G	0,999795	2021-06-17	United States
ORF1ab_314_L	ORF1ab	314	SRR15024631	14408	C	T	1	2021-06-17	United States
ORF1ab_1003_G	ORF1ab	1003	SRR15024631	16474	A	G	1	2021-06-17	United States
ORF1ab_1023_G	ORF1ab	1023	SRR15024631	16534	A	G	1	2021-06-17	United States
ORF1ab_1383_R	ORF1ab	1383	SRR15024631	17615	A	G	1	2021-06-17	United States
ORF1ab_2537_I	ORF1ab	2537	SRR15024631	21077	C	T	1	2021-06-17	United States
ORF1ab_2557_R	ORF1ab	2557	SRR15024631	21137	A	G	1	2021-06-17	United States
S_68_NA	S	68	SRR15024631	21764	A	-TACATG	0,557702	2021-06-17	United States
S_143_NA	S	143	SRR15024631	21990	T	-TTA	0,912527	2021-06-17	United States
S_501_Y	S	501	SRR15024631	23063	A	T	1	2021-06-17	United States
S_570_D	S	570	SRR15024631	23271	C	A	0,999605	2021-06-17	United States
S_614_G	S	614	SRR15024631	23403	A	G	0,999923	2021-06-17	United States
S_681_H	S	681	SRR15024631	23604	C	A	1	2021-06-17	United States
S_716_I	S	716	SRR15024631	23709	C	T	1	2021-06-17	United States
S_982_A	S	982	SRR15024631	24506	T	G	0,999236	2021-06-17	United States
S_1118_H	S	1118	SRR15024631	24914	G	C	1	2021-06-17	United States
S_1191_N	S	1191	SRR15024631	25135	G	T	0,999394	2021-06-17	United States
ORF3a_239_A	ORF3a	239	SRR15024631	26108	A	C	0,142857	2021-06-17	United States
ORF8_27_*	ORF8	27	SRR15024631	27972	C	T	1	2021-06-17	United States
ORF8_52_I	ORF8	52	SRR15024631	28048	G	T	1	2021-06-17	United States
ORF8_73_C	ORF8	73	SRR15024631	28111	A	G	0,999901	2021-06-17	United States
N_3_H	N	3	SRR15024631	28280	G	C	1	2021-06-17	United States
N_3_V	N	3	SRR15024631	28281	A	T	0,99989	2021-06-17	United States
N_3_E	N	3	SRR15024631	28282	T	A	0,998026	2021-06-17	United States
N_203_K	N	203	SRR15024631	28881	G	A	1	2021-06-17	United States
N_204_R	N	204	SRR15024631	28883	G	C	1	2021-06-17	United States
N_235_F	N	235	SRR15024631	28977	C	T	1	2021-06-17	United States
ORF1ab_1306_S	ORF1ab	1306	SRR15024632	4181	G	T	0,999751	2021-06-16	United States
ORF1ab_2046_L	ORF1ab	2046	SRR15024632	6402	C	T	0,999475	2021-06-16	United States
ORF1ab_2287_S	ORF1ab	2287	SRR15024632	7124	C	T	0,999891	2021-06-16	United States
ORF1ab_2930_L	ORF1ab	2930	SRR15024632	9053	G	T	0,999793	2021-06-16	United States
ORF1ab_3255_I	ORF1ab	3255	SRR15024632	10029	C	T	0,99986	2021-06-16	United States
ORF1ab_3646_A	ORF1ab	3646	SRR15024632	11201	A	G	0,999782	2021-06-16	United States
ORF1ab_273_F	ORF1ab	273	SRR15024632	14284	C	T	0,0557219	2021-06-16	United States
ORF1ab_314_L	ORF1ab	314	SRR15024632	14408	C	T	1	2021-06-16	United States
ORF1ab_662_S	ORF1ab	662	SRR15024632	15451	G	A	0,998248	2021-06-16	United States
ORF1ab_1000_L	ORF1ab	1000	SRR15024632	16466	C	T	0,999713	2021-06-16	United States
ORF1ab_1918_V	ORF1ab	1918	SRR15024632	19220	C	T	0,999936	2021-06-16	United States
S_19_R	S	19	SRR15024632	21618	C	G	1	2021-06-16	United States
S_112_L	S	112	SRR15024632	21897	C	T	1	2021-06-16	United States
S_142_D	S	142	SRR15024632	21987	G	A	0,566102	2021-06-16	United States
S_156_NA	S	156	SRR15024632	22028	G	-AGTTCA	0,996922	2021-06-16	United States
S_452_R	S	452	SRR15024632	22917	T	G	0,998679	2021-06-16	United States
S_478_K	S	478	SRR15024632	22995	C	A	0,999768	2021-06-16	United States
S_614_G	S	614	SRR15024632	23403	A	G	0,999797	2021-06-16	United States
S_681_R	S	681	SRR15024632	23604	C	G	0,999785	2021-06-16	United States
S_950_N	S	950	SRR15024632	24410	G	A	0,94835	2021-06-16	United States
ORF3a_26_L	ORF3a	26	SRR15024632	25469	C	T	1	2021-06-16	United States
ORF3a_239_Q	ORF3a	239	SRR15024632	26107	G	C	1	2021-06-16	United States
M_82_T	M	82	SRR15024632	26767	T	C	1	2021-06-16	United States
ORF6_27_L	ORF6	27	SRR15024632	27281	G	T	1	2021-06-16	United States
ORF7a_15_Y	ORF7a	15	SRR15024632	27437	G	A	1	2021-06-16	United States
ORF7a_82_A	ORF7a	82	SRR15024632	27638	T	C	0,999883	2021-06-16	United States
ORF7a_120_I	ORF7a	120	SRR15024632	27752	C	T	0,99945	2021-06-16	United States
ORF7b_40_I	ORF7b	40	SRR15024632	27874	C	T	0,999341	2021-06-16	United States
ORF8_118_NA	ORF8	118	SRR15024632	28247	A	-GATTTC	0,911947	2021-06-16	United States
ORF8_120_L	ORF8	120	SRR15024632	28253	C	A	0,998761	2021-06-16	United States
N_63_G	N	63	SRR15024632	28461	A	G	0,979846	2021-06-16	United States
N_203_M	N	203	SRR15024632	28881	G	T	0,999489	2021-06-16	United States
N_215_C	N	215	SRR15024632	28916	G	T	0,999641	2021-06-16	United States
N_377_Y	N	377	SRR15024632	29402	G	T	0,999279	2021-06-16	United States
ORF1ab_1001_I	ORF1ab	1001	SRR15024634	3267	C	T	0,999862	2021-06-17	United States
ORF1ab_1049_V	ORF1ab	1049	SRR15024634	3411	C	T	0,999926	2021-06-17	United States
ORF1ab_1708_D	ORF1ab	1708	SRR15024634	5388	C	A	0,999868	2021-06-17	United States
ORF1ab_1857_L	ORF1ab	1857	SRR15024634	5835	C	T	0,999793	2021-06-17	United States
ORF1ab_2230_T	ORF1ab	2230	SRR15024634	6954	T	C	0,99985	2021-06-17	United States
ORF1ab_2345_V	ORF1ab	2345	SRR15024634	7299	C	T	0,999778	2021-06-17	United States
ORF1ab_3674_NA	ORF1ab	3674	SRR15024634	11287	G	-TCTGGTTTT	0,927424	2021-06-17	United States
ORF1ab_3676_S	ORF1ab	3676	SRR15024634	11291	G	A	0,828571	2021-06-17	United States
ORF1ab_3677_L	ORF1ab	3677	SRR15024634	11296	T	G	0,997296	2021-06-17	United States
ORF1ab_314_L	ORF1ab	314	SRR15024634	14408	C	T	0,999393	2021-06-17	United States
ORF1ab_914_V	ORF1ab	914	SRR15024634	16208	C	T	0,143038	2021-06-17	United States
ORF1ab_1884_S	ORF1ab	1884	SRR15024634	19117	G	T	0,999626	2021-06-17	United States
S_68_NA	S	68	SRR15024634	21764	A	-TACATG	0,456466	2021-06-17	United States
S_143_NA	S	143	SRR15024634	21990	T	-TTA	0,910499	2021-06-17	United States
S_501_Y	S	501	SRR15024634	23063	A	T	1	2021-06-17	United States
S_570_D	S	570	SRR15024634	23271	C	A	0,999793	2021-06-17	United States
S_614_G	S	614	SRR15024634	23403	A	G	0,999917	2021-06-17	United States
S_681_H	S	681	SRR15024634	23604	C	A	0,999932	2021-06-17	United States
S_716_I	S	716	SRR15024634	23709	C	T	0,999942	2021-06-17	United States
S_982_A	S	982	SRR15024634	24506	T	G	0,999871	2021-06-17	United States
S_1118_H	S	1118	SRR15024634	24914	G	C	0,999832	2021-06-17	United States
ORF3a_134_H	ORF3a	134	SRR15024634	25793	G	A	0,999822	2021-06-17	United States
ORF7b_10_NA	ORF7b	10	SRR15024634	27784	A	-TT	0,947907	2021-06-17	United States
ORF8_27_*	ORF8	27	SRR15024634	27972	C	T	0,99981	2021-06-17	United States
ORF8_52_I	ORF8	52	SRR15024634	28048	G	T	0,999836	2021-06-17	United States
ORF8_68_*	ORF8	68	SRR15024634	28095	A	T	0,917593	2021-06-17	United States
ORF8_73_C	ORF8	73	SRR15024634	28111	A	G	0,999832	2021-06-17	United States
N_3_H	N	3	SRR15024634	28280	G	C	0,999967	2021-06-17	United States
N_3_V	N	3	SRR15024634	28281	A	T	0,999869	2021-06-17	United States
N_3_E	N	3	SRR15024634	28282	T	A	0,999788	2021-06-17	United States
N_67_L	N	67	SRR15024634	28473	C	T	0,0877313	2021-06-17	United States
N_202_C	N	202	SRR15024634	28877	A	T	0,99977	2021-06-17	United States
N_202_T	N	202	SRR15024634	28878	G	C	1	2021-06-17	United States
N_203_K	N	203	SRR15024634	28881	G	A	0,999588	2021-06-17	United States
N_204_R	N	204	SRR15024634	28883	G	C	0,999943	2021-06-17	United States
N_235_F	N	235	SRR15024634	28977	C	T	0,999417	2021-06-17	United States
ORF1ab_309_L	ORF1ab	309	SRR15024635	1191	C	T	0,999854	2021-06-17	United States
ORF1ab_384_F	ORF1ab	384	SRR15024635	1415	C	T	0,999617	2021-06-17	United States
ORF1ab_1640_L	ORF1ab	1640	SRR15024635	5184	C	T	0,998952	2021-06-17	United States
ORF1ab_1921_Q	ORF1ab	1921	SRR15024635	6027	C	A	0,999441	2021-06-17	United States
ORF1ab_2980_N	ORF1ab	2980	SRR15024635	9203	G	A	0,999473	2021-06-17	United States
ORF1ab_3138_S	ORF1ab	3138	SRR15024635	9678	T	C	0,999754	2021-06-17	United States
ORF1ab_3580_Q	ORF1ab	3580	SRR15024635	11005	C	A	0,608408	2021-06-17	United States
ORF1ab_314_L	ORF1ab	314	SRR15024635	14408	C	T	0,999433	2021-06-17	United States
ORF1ab_2310_R	ORF1ab	2310	SRR15024635	20396	A	G	0,999908	2021-06-17	United States
S_19_R	S	19	SRR15024635	21618	C	G	0,999844	2021-06-17	United States
S_77_T	S	77	SRR15024635	21792	A	C	0,998302	2021-06-17	United States
S_142_D	S	142	SRR15024635	21987	G	A	0,519211	2021-06-17	United States
S_156_NA	S	156	SRR15024635	22028	G	-AGTTCA	0,996555	2021-06-17	United States
S_452_R	S	452	SRR15024635	22917	T	G	0,999586	2021-06-17	United States
S_478_K	S	478	SRR15024635	22995	C	A	0,999642	2021-06-17	United States
S_614_G	S	614	SRR15024635	23403	A	G	0,999852	2021-06-17	United States
S_681_R	S	681	SRR15024635	23604	C	G	0,99979	2021-06-17	United States
S_950_N	S	950	SRR15024635	24410	G	A	0,86557	2021-06-17	United States
ORF3a_26_L	ORF3a	26	SRR15024635	25469	C	T	0,999437	2021-06-17	United States
M_82_T	M	82	SRR15024635	26767	T	C	0,999851	2021-06-17	United States
ORF7a_82_A	ORF7a	82	SRR15024635	27638	T	C	1	2021-06-17	United States
ORF7a_120_I	ORF7a	120	SRR15024635	27752	C	T	0,99978	2021-06-17	United States
N_63_G	N	63	SRR15024635	28461	A	G	0,965131	2021-06-17	United States
N_203_M	N	203	SRR15024635	28881	G	T	0,999641	2021-06-17	United States
N_367_D	N	367	SRR15024635	29374	G	T	0,989262	2021-06-17	United States
N_377_Y	N	377	SRR15024635	29402	G	T	0,999606	2021-06-17	United States
ORF1ab_339_V	ORF1ab	339	SRR15024636	1281	C	T	0,999692	2021-06-17	United States
ORF1ab_1183_C	ORF1ab	1183	SRR15024636	3813	A	G	0,343684	2021-06-17	United States
ORF1ab_1207_S	ORF1ab	1207	SRR15024636	3884	C	T	0,999651	2021-06-17	United States
ORF1ab_2123_V	ORF1ab	2123	SRR15024636	6633	C	T	1	2021-06-17	United States
ORF1ab_2214_P	ORF1ab	2214	SRR15024636	6905	T	C	0,0613088	2021-06-17	United States
ORF1ab_2293_G	ORF1ab	2293	SRR15024636	7142	A	G	0,997783	2021-06-17	United States
ORF1ab_3117_A	ORF1ab	3117	SRR15024636	9614	A	G	0,999963	2021-06-17	United States
ORF1ab_3143_V	ORF1ab	3143	SRR15024636	9693	C	T	0,999911	2021-06-17	United States
ORF1ab_3163_S	ORF1ab	3163	SRR15024636	9754	A	C	0,998765	2021-06-17	United States
ORF1ab_3603_NA	ORF1ab	3603	SRR15024636	11074	C	+T	0,0626514	2021-06-17	United States
ORF1ab_3674_NA	ORF1ab	3674	SRR15024636	11287	G	-TCTGGTTTT	0,925971	2021-06-17	United States
ORF1ab_3676_S	ORF1ab	3676	SRR15024636	11291	G	A	0,958947	2021-06-17	United States
ORF1ab_3677_L	ORF1ab	3677	SRR15024636	11296	T	G	1	2021-06-17	United States
ORF1ab_314_L	ORF1ab	314	SRR15024636	14408	C	T	0,999815	2021-06-17	United States
ORF1ab_561_R	ORF1ab	561	SRR15024636	15149	A	G	0,0684156	2021-06-17	United States
ORF1ab_662_S	ORF1ab	662	SRR15024636	15451	G	A	0,998241	2021-06-17	United States
ORF1ab_1000_L	ORF1ab	1000	SRR15024636	16466	C	T	1	2021-06-17	United States
ORF1ab_1772_S	ORF1ab	1772	SRR15024636	18781	G	A	0,99975	2021-06-17	United States
ORF1ab_1873_R	ORF1ab	1873	SRR15024636	19085	A	G	0,999883	2021-06-17	United States
ORF1ab_2513_V	ORF1ab	2513	SRR15024636	21005	C	T	0,0505297	2021-06-17	United States
S_18_R	S	18	SRR15024636	21615	T	G	1	2021-06-17	United States
S_95_I	S	95	SRR15024636	21846	C	T	0,999852	2021-06-17	United States
S_158_S	S	158	SRR15024636	22036	A	C	0,99984	2021-06-17	United States
S_440_K	S	440	SRR15024636	22882	T	A	0,999117	2021-06-17	United States
S_614_G	S	614	SRR15024636	23403	A	G	0,99984	2021-06-17	United States
S_628_NA	S	628	SRR15024636	23445	A	-ACTTACTCCT	0,0847173	2021-06-17	United States
S_681_H	S	681	SRR15024636	23604	C	A	0,999654	2021-06-17	United States
S_688_V	S	688	SRR15024636	23625	C	T	0,998964	2021-06-17	United States
S_735_A	S	735	SRR15024636	23765	T	G	1	2021-06-17	United States
S_1027_I	S	1027	SRR15024636	24642	C	T	0,999958	2021-06-17	United States
ORF3a_184_H	ORF3a	184	SRR15024636	25942	T	C	0,999704	2021-06-17	United States
ORF3a_255_NA	ORF3a	255	SRR15024636	26157	T	-GTTA	0,966218	2021-06-17	United States
ORF3a_276_L	ORF3a	276	SRR15024636	26219	A	T	0,0630294	2021-06-17	United States
ORF7b_5_L	ORF7b	5	SRR15024636	27769	C	T	1	2021-06-17	United States
ORF8_52_K	ORF8	52	SRR15024636	28048	G	A	0,999571	2021-06-17	United States
ORF8_72_H	ORF8	72	SRR15024636	28109	G	T	0,100342	2021-06-17	United States
N_194_L	N	194	SRR15024636	28854	C	T	0,999836	2021-06-17	United States
N_213_Y	N	213	SRR15024636	28910	A	T	1	2021-06-17	United States
ORF1ab_309_S	ORF1ab	309	SRR15024637	1190	C	T	0,102179	2021-06-17	United States
ORF1ab_533_P	ORF1ab	533	SRR15024637	1863	T	C	0,0721892	2021-06-17	United States
ORF1ab_634_NA	ORF1ab	634	SRR15024637	2167	G	+T	0,0607615	2021-06-17	United States
ORF1ab_687_S	ORF1ab	687	SRR15024637	2324	G	T	0,0723418	2021-06-17	United States
ORF1ab_971_L	ORF1ab	971	SRR15024637	3177	C	T	0,999968	2021-06-17	United States
ORF1ab_1188_L	ORF1ab	1188	SRR15024637	3828	C	T	0,999786	2021-06-17	United States
ORF1ab_1795_Q	ORF1ab	1795	SRR15024637	5648	A	C	0,99995	2021-06-17	United States
ORF1ab_1984_T	ORF1ab	1984	SRR15024637	6216	A	C	0,0671396	2021-06-17	United States
ORF1ab_3064_L	ORF1ab	3064	SRR15024637	9455	T	C	0,0509383	2021-06-17	United States
ORF1ab_3134_L	ORF1ab	3134	SRR15024637	9666	C	T	0,0851134	2021-06-17	United States
ORF1ab_3603_NA	ORF1ab	3603	SRR15024637	11074	C	-T	0,237679	2021-06-17	United States
ORF1ab_3674_NA	ORF1ab	3674	SRR15024637	11287	G	-TCTGGTTTT	0,928383	2021-06-17	United States
ORF1ab_3676_S	ORF1ab	3676	SRR15024637	11291	G	A	0,951872	2021-06-17	United States
ORF1ab_3677_L	ORF1ab	3677	SRR15024637	11296	T	G	0,99791	2021-06-17	United States
ORF1ab_4100_NA	ORF1ab	4100	SRR15024637	12564	A	-G	0,124098	2021-06-17	United States
ORF1ab_314_L	ORF1ab	314	SRR15024637	14408	C	T	1	2021-06-17	United States
ORF1ab_808_I	ORF1ab	808	SRR15024637	15890	C	T	0,104402	2021-06-17	United States
ORF1ab_1179_P	ORF1ab	1179	SRR15024637	17003	T	C	0,0882867	2021-06-17	United States
ORF1ab_1180_NA	ORF1ab	1180	SRR15024637	17006	A	+T	0,0824713	2021-06-17	United States
ORF1ab_1264_D	ORF1ab	1264	SRR15024637	17259	G	T	0,999866	2021-06-17	United States
S_18_F	S	18	SRR15024637	21614	C	T	1	2021-06-17	United States
S_20_N	S	20	SRR15024637	21621	C	A	1	2021-06-17	United States
S_26_S	S	26	SRR15024637	21638	C	T	1	2021-06-17	United States
S_138_Y	S	138	SRR15024637	21974	G	T	0,999672	2021-06-17	United States
S_190_S	S	190	SRR15024637	22132	G	T	1	2021-06-17	United States
S_374_Y	S	374	SRR15024637	22683	T	A	1	2021-06-17	United States
S_384_S	S	384	SRR15024637	22712	C	T	0,0562941	2021-06-17	United States
S_417_T	S	417	SRR15024637	22812	A	C	0,999665	2021-06-17	United States
S_470_I	S	470	SRR15024637	22971	C	T	0,0846906	2021-06-17	United States
S_484_K	S	484	SRR15024637	23012	G	A	1	2021-06-17	United States
S_501_Y	S	501	SRR15024637	23063	A	T	1	2021-06-17	United States
S_515_L	S	515	SRR15024637	23105	T	C	0,0512528	2021-06-17	United States
S_614_G	S	614	SRR15024637	23403	A	G	0,999875	2021-06-17	United States
S_638_I	S	638	SRR15024637	23475	C	T	0,090198	2021-06-17	United States
S_655_Y	S	655	SRR15024637	23525	C	T	0,999922	2021-06-17	United States
S_1027_I	S	1027	SRR15024637	24642	C	T	0,999899	2021-06-17	United States
S_1176_F	S	1176	SRR15024637	25088	G	T	0,999842	2021-06-17	United States
ORF3a_253_P	ORF3a	253	SRR15024637	26149	T	C	0,989651	2021-06-17	United States
E_60_F	E	60	SRR15024637	26423	C	T	0,0716697	2021-06-17	United States
M_204_H	M	204	SRR15024637	27132	T	C	0,0592479	2021-06-17	United States
ORF6_52_S	ORF6	52	SRR15024637	27356	T	C	0,063642	2021-06-17	United States
ORF8_92_K	ORF8	92	SRR15024637	28167	G	A	0,999883	2021-06-17	United States
N_37_NA	N	37	SRR15024637	28383	C	-AA	0,0518256	2021-06-17	United States
N_80_R	N	80	SRR15024637	28512	C	G	0,99996	2021-06-17	United States
N_202_C	N	202	SRR15024637	28877	A	T	0,999263	2021-06-17	United States
N_202_T	N	202	SRR15024637	28878	G	C	1	2021-06-17	United States
N_203_K	N	203	SRR15024637	28881	G	A	1	2021-06-17	United States
N_204_R	N	204	SRR15024637	28883	G	C	0,999266	2021-06-17	United States
N_208_V	N	208	SRR15024637	28896	C	T	0,131181	2021-06-17	United States
N_267_S	N	267	SRR15024637	29072	G	T	0,067949	2021-06-17	United States
N_283_H	N	283	SRR15024637	29122	A	C	0,999942	2021-06-17	United States
ORF1ab_971_L	ORF1ab	971	SRR15024638	3177	C	T	0,999571	2021-06-17	United States
ORF1ab_1188_L	ORF1ab	1188	SRR15024638	3828	C	T	0,999876	2021-06-17	United States
ORF1ab_1795_Q	ORF1ab	1795	SRR15024638	5648	A	C	0,999945	2021-06-17	United States
ORF1ab_3674_NA	ORF1ab	3674	SRR15024638	11287	G	-TCTGGTTTT	0,933058	2021-06-17	United States
ORF1ab_3676_S	ORF1ab	3676	SRR15024638	11291	G	A	0,801125	2021-06-17	United States
ORF1ab_3677_L	ORF1ab	3677	SRR15024638	11296	T	G	0,999066	2021-06-17	United States
ORF1ab_314_L	ORF1ab	314	SRR15024638	14408	C	T	0,999055	2021-06-17	United States
ORF1ab_1264_D	ORF1ab	1264	SRR15024638	17259	G	T	0,999869	2021-06-17	United States
S_18_F	S	18	SRR15024638	21614	C	T	1	2021-06-17	United States
S_20_N	S	20	SRR15024638	21621	C	A	0,999932	2021-06-17	United States
S_26_S	S	26	SRR15024638	21638	C	T	0,999265	2021-06-17	United States
S_138_Y	S	138	SRR15024638	21974	G	T	0,996491	2021-06-17	United States
S_190_S	S	190	SRR15024638	22132	G	T	1	2021-06-17	United States
S_374_Y	S	374	SRR15024638	22683	T	A	0,999913	2021-06-17	United States
S_417_T	S	417	SRR15024638	22812	A	C	0,999394	2021-06-17	United States
S_484_K	S	484	SRR15024638	23012	G	A	0,999784	2021-06-17	United States
S_501_Y	S	501	SRR15024638	23063	A	T	1	2021-06-17	United States
S_614_G	S	614	SRR15024638	23403	A	G	0,999937	2021-06-17	United States
S_655_Y	S	655	SRR15024638	23525	C	T	0,999766	2021-06-17	United States
S_1027_I	S	1027	SRR15024638	24642	C	T	0,999936	2021-06-17	United States
S_1176_F	S	1176	SRR15024638	25088	G	T	0,999913	2021-06-17	United States
ORF3a_253_P	ORF3a	253	SRR15024638	26149	T	C	0,997246	2021-06-17	United States
ORF3a_259_L	ORF3a	259	SRR15024638	26167	G	T	0,227028	2021-06-17	United States
ORF8_92_K	ORF8	92	SRR15024638	28167	G	A	0,999905	2021-06-17	United States
N_80_R	N	80	SRR15024638	28512	C	G	0,999917	2021-06-17	United States
N_202_C	N	202	SRR15024638	28877	A	T	0,999942	2021-06-17	United States
N_202_T	N	202	SRR15024638	28878	G	C	0,999709	2021-06-17	United States
N_203_K	N	203	SRR15024638	28881	G	A	0,999821	2021-06-17	United States
N_204_R	N	204	SRR15024638	28883	G	C	0,999942	2021-06-17	United States
N_283_H	N	283	SRR15024638	29122	A	C	0,999601	2021-06-17	United States
ORF1ab_1188_L	ORF1ab	1188	SRR15024639	3828	C	T	0,999918	2021-06-17	United States
ORF1ab_1306_S	ORF1ab	1306	SRR15024639	4181	G	T	0,999924	2021-06-17	United States
ORF1ab_2046_L	ORF1ab	2046	SRR15024639	6402	C	T	0,999216	2021-06-17	United States
ORF1ab_2287_S	ORF1ab	2287	SRR15024639	7124	C	T	1	2021-06-17	United States
ORF1ab_2930_L	ORF1ab	2930	SRR15024639	9053	G	T	1	2021-06-17	United States
ORF1ab_3255_I	ORF1ab	3255	SRR15024639	10029	C	T	0,999656	2021-06-17	United States
ORF1ab_3646_A	ORF1ab	3646	SRR15024639	11201	A	G	0,999773	2021-06-17	United States
ORF1ab_314_L	ORF1ab	314	SRR15024639	14408	C	T	0,999706	2021-06-17	United States
ORF1ab_662_S	ORF1ab	662	SRR15024639	15451	G	A	0,998064	2021-06-17	United States
ORF1ab_1000_L	ORF1ab	1000	SRR15024639	16466	C	T	0,999783	2021-06-17	United States
ORF1ab_1918_V	ORF1ab	1918	SRR15024639	19220	C	T	0,999856	2021-06-17	United States
ORF1ab_2172_NA	ORF1ab	2172	SRR15024639	19983	C	+T	0,0569066	2021-06-17	United States
S_19_R	S	19	SRR15024639	21618	C	G	1	2021-06-17	United States
S_156_NA	S	156	SRR15024639	22028	G	-AGTTCA	0,994068	2021-06-17	United States
S_452_R	S	452	SRR15024639	22917	T	G	0,996151	2021-06-17	United States
S_478_K	S	478	SRR15024639	22995	C	A	1	2021-06-17	United States
S_614_G	S	614	SRR15024639	23403	A	G	0,999939	2021-06-17	United States
S_681_R	S	681	SRR15024639	23604	C	G	1	2021-06-17	United States
S_950_N	S	950	SRR15024639	24410	G	A	0,982361	2021-06-17	United States
ORF3a_26_L	ORF3a	26	SRR15024639	25469	C	T	0,999585	2021-06-17	United States
ORF3a_239_Q	ORF3a	239	SRR15024639	26107	G	C	1	2021-06-17	United States
M_82_T	M	82	SRR15024639	26767	T	C	0,999927	2021-06-17	United States
ORF7a_82_A	ORF7a	82	SRR15024639	27638	T	C	1	2021-06-17	United States
ORF7a_94_*	ORF7a	94	SRR15024639	27673	C	T	0,998246	2021-06-17	United States
ORF7a_120_I	ORF7a	120	SRR15024639	27752	C	T	1	2021-06-17	United States
ORF7b_40_I	ORF7b	40	SRR15024639	27874	C	T	0,999859	2021-06-17	United States
ORF8_118_NA	ORF8	118	SRR15024639	28247	A	-GATTTC	0,917607	2021-06-17	United States
ORF8_119_V	ORF8	119	SRR15024639	28249	A	T	0,976923	2021-06-17	United States
ORF8_120_L	ORF8	120	SRR15024639	28253	C	A	0,996535	2021-06-17	United States
N_63_G	N	63	SRR15024639	28461	A	G	0,959769	2021-06-17	United States
N_203_M	N	203	SRR15024639	28881	G	T	0,999241	2021-06-17	United States
N_215_C	N	215	SRR15024639	28916	G	T	1	2021-06-17	United States
N_377_Y	N	377	SRR15024639	29402	G	T	1	2021-06-17	United States
ORF1ab_913_D	ORF1ab	913	SRR15024640	3004	G	T	1	2021-06-17	United States
ORF1ab_1001_I	ORF1ab	1001	SRR15024640	3267	C	T	0,999902	2021-06-17	United States
ORF1ab_1708_D	ORF1ab	1708	SRR15024640	5388	C	A	0,999731	2021-06-17	United States
ORF1ab_1788_M	ORF1ab	1788	SRR15024640	5628	C	T	0,997995	2021-06-17	United States
ORF1ab_2230_T	ORF1ab	2230	SRR15024640	6954	T	C	0,999804	2021-06-17	United States
ORF1ab_2259_I	ORF1ab	2259	SRR15024640	7042	G	T	0,999916	2021-06-17	United States
ORF1ab_3674_NA	ORF1ab	3674	SRR15024640	11287	G	-TCTGGTTTT	0,927297	2021-06-17	United States
ORF1ab_3676_S	ORF1ab	3676	SRR15024640	11291	G	A	0,93713	2021-06-17	United States
ORF1ab_3677_L	ORF1ab	3677	SRR15024640	11296	T	G	0,998198	2021-06-17	United States
ORF1ab_3796_NA	ORF1ab	3796	SRR15024640	11651	C	+T	0,11503	2021-06-17	United States
ORF1ab_218_L	ORF1ab	218	SRR15024640	14120	C	T	0,997613	2021-06-17	United States
ORF1ab_314_L	ORF1ab	314	SRR15024640	14408	C	T	0,999949	2021-06-17	United States
S_68_NA	S	68	SRR15024640	21764	A	-TACATG	0,4708	2021-06-17	United States
S_143_NA	S	143	SRR15024640	21990	T	-TTA	0,917093	2021-06-17	United States
S_501_Y	S	501	SRR15024640	23063	A	T	1	2021-06-17	United States
S_570_D	S	570	SRR15024640	23271	C	A	0,999763	2021-06-17	United States
S_614_G	S	614	SRR15024640	23403	A	G	0,999947	2021-06-17	United States
S_681_H	S	681	SRR15024640	23604	C	A	1	2021-06-17	United States
S_716_I	S	716	SRR15024640	23709	C	T	0,99993	2021-06-17	United States
S_982_A	S	982	SRR15024640	24506	T	G	0,999931	2021-06-17	United States
S_1118_H	S	1118	SRR15024640	24914	G	C	0,99943	2021-06-17	United States
ORF3a_240_S	ORF3a	240	SRR15024640	26110	C	T	0,998207	2021-06-17	United States
ORF8_27_*	ORF8	27	SRR15024640	27972	C	T	1	2021-06-17	United States
ORF8_52_I	ORF8	52	SRR15024640	28048	G	T	0,999878	2021-06-17	United States
ORF8_68_*	ORF8	68	SRR15024640	28095	A	T	0,953451	2021-06-17	United States
ORF8_73_C	ORF8	73	SRR15024640	28111	A	G	0,999909	2021-06-17	United States
N_3_H	N	3	SRR15024640	28280	G	C	0,999956	2021-06-17	United States
N_3_V	N	3	SRR15024640	28281	A	T	0,999985	2021-06-17	United States
N_3_E	N	3	SRR15024640	28282	T	A	0,999912	2021-06-17	United States
N_203_K	N	203	SRR15024640	28881	G	A	1	2021-06-17	United States
N_204_R	N	204	SRR15024640	28883	G	C	0,999735	2021-06-17	United States
N_235_F	N	235	SRR15024640	28977	C	T	0,999459	2021-06-17	United States
ORF1ab_1306_S	ORF1ab	1306	SRR15024641	4181	G	T	0,999691	2021-06-17	United States
ORF1ab_2046_L	ORF1ab	2046	SRR15024641	6402	C	T	0,999183	2021-06-17	United States
ORF1ab_2287_S	ORF1ab	2287	SRR15024641	7124	C	T	1	2021-06-17	United States
ORF1ab_2930_L	ORF1ab	2930	SRR15024641	9053	G	T	0,999794	2021-06-17	United States
ORF1ab_3255_I	ORF1ab	3255	SRR15024641	10029	C	T	0,99965	2021-06-17	United States
ORF1ab_3646_A	ORF1ab	3646	SRR15024641	11201	A	G	0,999666	2021-06-17	United States
ORF1ab_183_V	ORF1ab	183	SRR15024641	14014	T	G	0,99995	2021-06-17	United States
ORF1ab_314_L	ORF1ab	314	SRR15024641	14408	C	T	0,999918	2021-06-17	United States
ORF1ab_662_S	ORF1ab	662	SRR15024641	15451	G	A	0,998042	2021-06-17	United States
ORF1ab_1000_L	ORF1ab	1000	SRR15024641	16466	C	T	1	2021-06-17	United States
ORF1ab_1918_V	ORF1ab	1918	SRR15024641	19220	C	T	0,999747	2021-06-17	United States
S_19_R	S	19	SRR15024641	21618	C	G	1	2021-06-17	United States
S_156_NA	S	156	SRR15024641	22028	G	-AGTTCA	0,998179	2021-06-17	United States
S_452_R	S	452	SRR15024641	22917	T	G	0,999465	2021-06-17	United States
S_478_K	S	478	SRR15024641	22995	C	A	1	2021-06-17	United States
S_614_G	S	614	SRR15024641	23403	A	G	0,999834	2021-06-17	United States
S_681_R	S	681	SRR15024641	23604	C	G	0,999766	2021-06-17	United States
S_950_N	S	950	SRR15024641	24410	G	A	0,979913	2021-06-17	United States
ORF3a_26_L	ORF3a	26	SRR15024641	25469	C	T	1	2021-06-17	United States
M_82_T	M	82	SRR15024641	26767	T	C	0,99988	2021-06-17	United States
ORF7a_82_A	ORF7a	82	SRR15024641	27638	T	C	1	2021-06-17	United States
ORF7a_120_I	ORF7a	120	SRR15024641	27752	C	T	1	2021-06-17	United States
ORF7b_40_I	ORF7b	40	SRR15024641	27874	C	T	0,9983	2021-06-17	United States
ORF8_118_NA	ORF8	118	SRR15024641	28247	A	-GATTTC	0,915058	2021-06-17	United States
ORF8_120_L	ORF8	120	SRR15024641	28253	C	A	0,997514	2021-06-17	United States
N_63_G	N	63	SRR15024641	28461	A	G	0,957429	2021-06-17	United States
N_203_M	N	203	SRR15024641	28881	G	T	1	2021-06-17	United States
N_215_C	N	215	SRR15024641	28916	G	T	0,999105	2021-06-17	United States
N_377_Y	N	377	SRR15024641	29402	G	T	0,998884	2021-06-17	United States
ORF1ab_369_C	ORF1ab	369	SRR15024642	1371	A	G	0,0641102	2021-06-17	United States
ORF1ab_1306_S	ORF1ab	1306	SRR15024642	4181	G	T	0,999794	2021-06-17	United States
ORF1ab_2015_N	ORF1ab	2015	SRR15024642	6309	G	A	0,984836	2021-06-17	United States
ORF1ab_2046_L	ORF1ab	2046	SRR15024642	6402	C	T	0,999202	2021-06-17	United States
ORF1ab_2287_S	ORF1ab	2287	SRR15024642	7124	C	T	0,999932	2021-06-17	United States
ORF1ab_2930_L	ORF1ab	2930	SRR15024642	9053	G	T	0,99976	2021-06-17	United States
ORF1ab_3255_I	ORF1ab	3255	SRR15024642	10029	C	T	0,999636	2021-06-17	United States
ORF1ab_3646_A	ORF1ab	3646	SRR15024642	11201	A	G	0,999806	2021-06-17	United States
ORF1ab_183_V	ORF1ab	183	SRR15024642	14014	T	G	0,999912	2021-06-17	United States
ORF1ab_314_L	ORF1ab	314	SRR15024642	14408	C	T	0,999833	2021-06-17	United States
ORF1ab_632_E	ORF1ab	632	SRR15024642	15361	A	G	0,999777	2021-06-17	United States
ORF1ab_662_S	ORF1ab	662	SRR15024642	15451	G	A	0,998448	2021-06-17	United States
ORF1ab_1000_L	ORF1ab	1000	SRR15024642	16466	C	T	0,999774	2021-06-17	United States
ORF1ab_1918_V	ORF1ab	1918	SRR15024642	19220	C	T	0,999811	2021-06-17	United States
S_19_R	S	19	SRR15024642	21618	C	G	0,999922	2021-06-17	United States
S_142_D	S	142	SRR15024642	21987	G	A	0,676056	2021-06-17	United States
S_156_NA	S	156	SRR15024642	22028	G	-AGTTCA	0,997039	2021-06-17	United States
S_452_R	S	452	SRR15024642	22917	T	G	0,999695	2021-06-17	United States
S_478_K	S	478	SRR15024642	22995	C	A	1	2021-06-17	United States
S_614_G	S	614	SRR15024642	23403	A	G	0,999876	2021-06-17	United States
S_681_R	S	681	SRR15024642	23604	C	G	0,999864	2021-06-17	United States
S_950_N	S	950	SRR15024642	24410	G	A	0,941823	2021-06-17	United States
ORF3a_26_L	ORF3a	26	SRR15024642	25469	C	T	0,999929	2021-06-17	United States
M_82_T	M	82	SRR15024642	26767	T	C	0,99982	2021-06-17	United States
ORF7a_82_A	ORF7a	82	SRR15024642	27638	T	C	0,999694	2021-06-17	United States
ORF7a_120_I	ORF7a	120	SRR15024642	27752	C	T	0,999367	2021-06-17	United States
ORF7b_40_I	ORF7b	40	SRR15024642	27874	C	T	0,999684	2021-06-17	United States
ORF8_118_NA	ORF8	118	SRR15024642	28247	A	-GATTTC	0,924463	2021-06-17	United States
ORF8_119_V	ORF8	119	SRR15024642	28249	A	T	0,990868	2021-06-17	United States
ORF8_120_L	ORF8	120	SRR15024642	28253	C	A	0,997654	2021-06-17	United States
N_63_G	N	63	SRR15024642	28461	A	G	0,958606	2021-06-17	United States
N_203_M	N	203	SRR15024642	28881	G	T	0,999563	2021-06-17	United States
N_215_C	N	215	SRR15024642	28916	G	T	0,999458	2021-06-17	United States
N_377_Y	N	377	SRR15024642	29402	G	T	0,99975	2021-06-17	United States
ORF1ab_1306_S	ORF1ab	1306	SRR15024643	4181	G	T	0,999947	2021-06-17	United States
ORF1ab_2046_L	ORF1ab	2046	SRR15024643	6402	C	T	0,999292	2021-06-17	United States
ORF1ab_2287_S	ORF1ab	2287	SRR15024643	7124	C	T	0,999657	2021-06-17	United States
ORF1ab_2930_L	ORF1ab	2930	SRR15024643	9053	G	T	0,999493	2021-06-17	United States
ORF1ab_3255_I	ORF1ab	3255	SRR15024643	10029	C	T	0,999894	2021-06-17	United States
ORF1ab_3646_A	ORF1ab	3646	SRR15024643	11201	A	G	0,999645	2021-06-17	United States
ORF1ab_183_V	ORF1ab	183	SRR15024643	14014	T	G	0,999881	2021-06-17	United States
ORF1ab_314_L	ORF1ab	314	SRR15024643	14408	C	T	0,999573	2021-06-17	United States
ORF1ab_662_S	ORF1ab	662	SRR15024643	15451	G	A	0,998068	2021-06-17	United States
ORF1ab_1000_L	ORF1ab	1000	SRR15024643	16466	C	T	0,999844	2021-06-17	United States
ORF1ab_1918_V	ORF1ab	1918	SRR15024643	19220	C	T	0,999872	2021-06-17	United States
S_19_R	S	19	SRR15024643	21618	C	G	0,999794	2021-06-17	United States
S_142_D	S	142	SRR15024643	21987	G	A	0,691489	2021-06-17	United States
S_156_NA	S	156	SRR15024643	22028	G	-AGTTCA	0,997179	2021-06-17	United States
S_452_R	S	452	SRR15024643	22917	T	G	0,999387	2021-06-17	United States
S_478_K	S	478	SRR15024643	22995	C	A	0,999916	2021-06-17	United States
S_614_G	S	614	SRR15024643	23403	A	G	0,999847	2021-06-17	United States
S_681_R	S	681	SRR15024643	23604	C	G	0,999924	2021-06-17	United States
S_950_N	S	950	SRR15024643	24410	G	A	0,918847	2021-06-17	United States
ORF3a_26_L	ORF3a	26	SRR15024643	25469	C	T	0,999563	2021-06-17	United States
M_82_T	M	82	SRR15024643	26767	T	C	0,999647	2021-06-17	United States
ORF7a_82_A	ORF7a	82	SRR15024643	27638	T	C	0,999608	2021-06-17	United States
ORF7a_120_I	ORF7a	120	SRR15024643	27752	C	T	0,999727	2021-06-17	United States
ORF7b_40_I	ORF7b	40	SRR15024643	27874	C	T	0,999728	2021-06-17	United States
ORF8_118_NA	ORF8	118	SRR15024643	28247	A	-GATTTC	0,929509	2021-06-17	United States
ORF8_120_L	ORF8	120	SRR15024643	28253	C	A	0,99	2021-06-17	United States
N_63_G	N	63	SRR15024643	28461	A	G	0,943914	2021-06-17	United States
N_203_M	N	203	SRR15024643	28881	G	T	0,999838	2021-06-17	United States
N_215_C	N	215	SRR15024643	28916	G	T	0,999378	2021-06-17	United States
N_377_Y	N	377	SRR15024643	29402	G	T	0,999728	2021-06-17	United States
ORF1ab_692_F	ORF1ab	692	SRR15024645	2340	C	T	0,998992	2021-06-15	United States
ORF1ab_804_L	ORF1ab	804	SRR15024645	2676	C	T	1	2021-06-15	United States
ORF1ab_1055_A	ORF1ab	1055	SRR15024645	3428	A	G	0,99994	2021-06-15	United States
ORF1ab_1484_A	ORF1ab	1484	SRR15024645	4715	A	G	1	2021-06-15	United States
ORF1ab_1538_I	ORF1ab	1538	SRR15024645	4878	C	T	1	2021-06-15	United States
ORF1ab_3255_I	ORF1ab	3255	SRR15024645	10029	C	T	1	2021-06-15	United States
ORF1ab_3603_NA	ORF1ab	3603	SRR15024645	11074	C	-T	0,0589718	2021-06-15	United States
ORF1ab_3729_R	ORF1ab	3729	SRR15024645	11451	A	G	0,999839	2021-06-15	United States
ORF1ab_314_L	ORF1ab	314	SRR15024645	14408	C	T	1	2021-06-15	United States
ORF1ab_1342_S	ORF1ab	1342	SRR15024645	17491	C	T	1	2021-06-15	United States
ORF1ab_1414_S	ORF1ab	1414	SRR15024645	17707	C	T	0,999635	2021-06-15	United States
ORF1ab_1700_Y	ORF1ab	1700	SRR15024645	18565	A	T	0,0577911	2021-06-15	United States
S_95_I	S	95	SRR15024645	21846	C	T	0,999839	2021-06-15	United States
S_143_NA	S	143	SRR15024645	21990	T	+TAC	0,763178	2021-06-15	United States
S_346_K	S	346	SRR15024645	22599	G	A	0,999244	2021-06-15	United States
S_484_K	S	484	SRR15024645	23012	G	A	0,998696	2021-06-15	United States
S_501_Y	S	501	SRR15024645	23063	A	T	0,9996	2021-06-15	United States
S_614_G	S	614	SRR15024645	23403	A	G	0,999912	2021-06-15	United States
S_681_H	S	681	SRR15024645	23604	C	A	1	2021-06-15	United States
S_950_N	S	950	SRR15024645	24410	G	A	0,997674	2021-06-15	United States
ORF3a_57_H	ORF3a	57	SRR15024645	25563	G	T	0,999901	2021-06-15	United States
ORF3a_255_NA	ORF3a	255	SRR15024645	26157	T	-GTTA	0,968454	2021-06-15	United States
E_73_F	E	73	SRR15024645	26461	C	T	0,9998	2021-06-15	United States
ORF8_11_K	ORF8	11	SRR15024645	27925	C	A	0,999437	2021-06-15	United States
ORF8_38_S	ORF8	38	SRR15024645	28005	C	T	1	2021-06-15	United States
ORF8_67_F	ORF8	67	SRR15024645	28093	C	T	0,992908	2021-06-15	United States
N_205_I	N	205	SRR15024645	28887	C	T	1	2021-06-15	United States
ORF1ab_388_Y	ORF1ab	388	SRR15024646	1427	C	T	0,999725	2021-06-15	United States
ORF1ab_1188_L	ORF1ab	1188	SRR15024646	3828	C	T	0,999909	2021-06-15	United States
ORF1ab_1613_Y	ORF1ab	1613	SRR15024646	5102	C	T	0,999298	2021-06-15	United States
ORF1ab_1795_Q	ORF1ab	1795	SRR15024646	5648	A	C	0,999851	2021-06-15	United States
ORF1ab_3674_NA	ORF1ab	3674	SRR15024646	11287	G	-TCTGGTTTT	0,948999	2021-06-15	United States
ORF1ab_3676_S	ORF1ab	3676	SRR15024646	11291	G	A	0,940111	2021-06-15	United States
ORF1ab_3677_L	ORF1ab	3677	SRR15024646	11296	T	G	0,997954	2021-06-15	United States
ORF1ab_314_L	ORF1ab	314	SRR15024646	14408	C	T	0,99984	2021-06-15	United States
ORF1ab_1264_D	ORF1ab	1264	SRR15024646	17259	G	T	0,99984	2021-06-15	United States
S_18_F	S	18	SRR15024646	21614	C	T	0,999964	2021-06-15	United States
S_19_I	S	19	SRR15024646	21618	C	T	0,999928	2021-06-15	United States
S_20_N	S	20	SRR15024646	21621	C	A	0,999854	2021-06-15	United States
S_26_S	S	26	SRR15024646	21638	C	T	0,99972	2021-06-15	United States
S_138_Y	S	138	SRR15024646	21974	G	T	0,97042	2021-06-15	United States
S_190_S	S	190	SRR15024646	22132	G	T	0,999822	2021-06-15	United States
S_417_T	S	417	SRR15024646	22812	A	C	0,99601	2021-06-15	United States
S_484_K	S	484	SRR15024646	23012	G	A	1	2021-06-15	United States
S_501_Y	S	501	SRR15024646	23063	A	T	1	2021-06-15	United States
S_614_G	S	614	SRR15024646	23403	A	G	0,99991	2021-06-15	United States
S_655_Y	S	655	SRR15024646	23525	C	T	0,999829	2021-06-15	United States
S_1027_I	S	1027	SRR15024646	24642	C	T	0,999755	2021-06-15	United States
S_1176_F	S	1176	SRR15024646	25088	G	T	0,99987	2021-06-15	United States
ORF3a_253_P	ORF3a	253	SRR15024646	26149	T	C	0,999104	2021-06-15	United States
ORF8_92_K	ORF8	92	SRR15024646	28167	G	A	0,999371	2021-06-15	United States
N_80_R	N	80	SRR15024646	28512	C	G	0,99987	2021-06-15	United States
N_202_C	N	202	SRR15024646	28877	A	T	0,999828	2021-06-15	United States
N_202_T	N	202	SRR15024646	28878	G	C	0,999829	2021-06-15	United States
N_203_K	N	203	SRR15024646	28881	G	A	0,999823	2021-06-15	United States
N_204_R	N	204	SRR15024646	28883	G	C	0,999872	2021-06-15	United States
ORF1ab_1306_S	ORF1ab	1306	SRR15024647	4181	G	T	0,999658	2021-06-14	United States
ORF1ab_1708_V	ORF1ab	1708	SRR15024647	5388	C	T	0,0898596	2021-06-14	United States
ORF1ab_2046_L	ORF1ab	2046	SRR15024647	6402	C	T	0,999687	2021-06-14	United States
ORF1ab_2287_S	ORF1ab	2287	SRR15024647	7124	C	T	1	2021-06-14	United States
ORF1ab_2930_L	ORF1ab	2930	SRR15024647	9053	G	T	0,999845	2021-06-14	United States
ORF1ab_3255_I	ORF1ab	3255	SRR15024647	10029	C	T	1	2021-06-14	United States
ORF1ab_3610_NA	ORF1ab	3610	SRR15024647	11095	C	+T	0,0525827	2021-06-14	United States
ORF1ab_3646_A	ORF1ab	3646	SRR15024647	11201	A	G	0,999781	2021-06-14	United States
ORF1ab_314_L	ORF1ab	314	SRR15024647	14408	C	T	0,99973	2021-06-14	United States
ORF1ab_662_S	ORF1ab	662	SRR15024647	15451	G	A	0,999474	2021-06-14	United States
ORF1ab_1000_L	ORF1ab	1000	SRR15024647	16466	C	T	1	2021-06-14	United States
ORF1ab_1918_V	ORF1ab	1918	SRR15024647	19220	C	T	0,99989	2021-06-14	United States
ORF1ab_2356_V	ORF1ab	2356	SRR15024647	20533	A	G	0,99992	2021-06-14	United States
S_19_R	S	19	SRR15024647	21618	C	G	1	2021-06-14	United States
S_112_L	S	112	SRR15024647	21897	C	T	1	2021-06-14	United States
S_142_D	S	142	SRR15024647	21987	G	A	0,960954	2021-06-14	United States
S_156_NA	S	156	SRR15024647	22028	G	-AGTTCA	0,97816	2021-06-14	United States
S_452_R	S	452	SRR15024647	22917	T	G	0,999241	2021-06-14	United States
S_478_K	S	478	SRR15024647	22995	C	A	1	2021-06-14	United States
S_614_G	S	614	SRR15024647	23403	A	G	0,999866	2021-06-14	United States
S_681_R	S	681	SRR15024647	23604	C	G	1	2021-06-14	United States
S_950_N	S	950	SRR15024647	24410	G	A	0,992208	2021-06-14	United States
ORF3a_26_L	ORF3a	26	SRR15024647	25469	C	T	1	2021-06-14	United States
ORF3a_239_Q	ORF3a	239	SRR15024647	26107	G	C	1	2021-06-14	United States
M_82_T	M	82	SRR15024647	26767	T	C	0,999881	2021-06-14	United States
ORF7a_55_S	ORF7a	55	SRR15024647	27556	G	T	0,922794	2021-06-14	United States
ORF7a_82_A	ORF7a	82	SRR15024647	27638	T	C	1	2021-06-14	United States
ORF7a_120_I	ORF7a	120	SRR15024647	27752	C	T	1	2021-06-14	United States
ORF7b_40_I	ORF7b	40	SRR15024647	27874	C	T	0,999893	2021-06-14	United States
ORF8_118_NA	ORF8	118	SRR15024647	28247	A	-GATTTC	0,946727	2021-06-14	United States
ORF8_120_L	ORF8	120	SRR15024647	28253	C	A	0,992008	2021-06-14	United States
N_63_G	N	63	SRR15024647	28461	A	G	0,975163	2021-06-14	United States
N_203_M	N	203	SRR15024647	28881	G	T	0,999547	2021-06-14	United States
N_215_C	N	215	SRR15024647	28916	G	T	1	2021-06-14	United States
N_377_Y	N	377	SRR15024647	29402	G	T	1	2021-06-14	United States
ORF1ab_1001_I	ORF1ab	1001	SRR15024648	3267	C	T	0,999849	2021-06-15	United States
ORF1ab_1708_D	ORF1ab	1708	SRR15024648	5388	C	A	1	2021-06-15	United States
ORF1ab_2230_T	ORF1ab	2230	SRR15024648	6954	T	C	1	2021-06-15	United States
ORF1ab_2573_E	ORF1ab	2573	SRR15024648	7984	T	G	0,999764	2021-06-15	United States
ORF1ab_2780_L	ORF1ab	2780	SRR15024648	8603	T	C	0,942408	2021-06-15	United States
ORF1ab_3674_NA	ORF1ab	3674	SRR15024648	11287	G	-TCTGGTTTT	0,930287	2021-06-15	United States
ORF1ab_3676_S	ORF1ab	3676	SRR15024648	11291	G	A	0,990121	2021-06-15	United States
ORF1ab_3677_L	ORF1ab	3677	SRR15024648	11296	T	G	0,99947	2021-06-15	United States
ORF1ab_4015_K	ORF1ab	4015	SRR15024648	12308	C	A	0,999785	2021-06-15	United States
ORF1ab_314_L	ORF1ab	314	SRR15024648	14408	C	T	1	2021-06-15	United States
ORF1ab_604_Y	ORF1ab	604	SRR15024648	15277	C	T	0,99971	2021-06-15	United States
ORF1ab_1383_R	ORF1ab	1383	SRR15024648	17615	A	G	1	2021-06-15	United States
ORF1ab_1389_G	ORF1ab	1389	SRR15024648	17633	A	G	1	2021-06-15	United States
ORF1ab_1427_L	ORF1ab	1427	SRR15024648	17747	C	T	0,995832	2021-06-15	United States
S_68_NA	S	68	SRR15024648	21764	A	-TACATG	0,472509	2021-06-15	United States
S_143_NA	S	143	SRR15024648	21990	T	-TTA	0,80397	2021-06-15	United States
S_501_Y	S	501	SRR15024648	23063	A	T	1	2021-06-15	United States
S_570_D	S	570	SRR15024648	23271	C	A	0,999807	2021-06-15	United States
S_614_G	S	614	SRR15024648	23403	A	G	0,999882	2021-06-15	United States
S_681_H	S	681	SRR15024648	23604	C	A	1	2021-06-15	United States
S_716_I	S	716	SRR15024648	23709	C	T	1	2021-06-15	United States
S_982_A	S	982	SRR15024648	24506	T	G	0,999947	2021-06-15	United States
S_1118_H	S	1118	SRR15024648	24914	G	C	1	2021-06-15	United States
ORF3a_15_F	ORF3a	15	SRR15024648	25437	G	T	1	2021-06-15	United States
M_89_S	M	89	SRR15024648	26787	G	A	1	2021-06-15	United States
ORF8_27_*	ORF8	27	SRR15024648	27972	C	T	1	2021-06-15	United States
ORF8_52_I	ORF8	52	SRR15024648	28048	G	T	1	2021-06-15	United States
ORF8_73_C	ORF8	73	SRR15024648	28111	A	G	0,999823	2021-06-15	United States
N_1_L	N	1	SRR15024648	28274	A	T	0,191928	2021-06-15	United States
N_3_H	N	3	SRR15024648	28280	G	C	0,999953	2021-06-15	United States
N_3_V	N	3	SRR15024648	28281	A	T	0,999859	2021-06-15	United States
N_3_E	N	3	SRR15024648	28282	T	A	0,999906	2021-06-15	United States
N_199_S	N	199	SRR15024648	28868	C	T	1	2021-06-15	United States
N_203_K	N	203	SRR15024648	28881	G	A	1	2021-06-15	United States
N_204_R	N	204	SRR15024648	28883	G	C	0,992308	2021-06-15	United States
N_235_F	N	235	SRR15024648	28977	C	T	1	2021-06-15	United States
N_398_V	N	398	SRR15024648	29466	C	T	1	2021-06-15	United States
ORF1ab_265_I	ORF1ab	265	SRR15024649	1059	C	T	0,998175	2021-06-15	United States
ORF1ab_614_I	ORF1ab	614	SRR15024649	2106	C	T	1	2021-06-15	United States
ORF1ab_1946_S	ORF1ab	1946	SRR15024649	6101	G	A	0,999863	2021-06-15	United States
ORF1ab_3201_P	ORF1ab	3201	SRR15024649	9867	T	C	0,99976	2021-06-15	United States
ORF1ab_3674_NA	ORF1ab	3674	SRR15024649	11287	G	-TCTGGTTTT	0,94294	2021-06-15	United States
ORF1ab_3676_S	ORF1ab	3676	SRR15024649	11291	G	A	0,984476	2021-06-15	United States
ORF1ab_3677_L	ORF1ab	3677	SRR15024649	11296	T	G	0,999273	2021-06-15	United States
ORF1ab_128_S	ORF1ab	128	SRR15024649	13849	G	A	0,999858	2021-06-15	United States
ORF1ab_314_L	ORF1ab	314	SRR15024649	14408	C	T	0,999869	2021-06-15	United States
ORF1ab_1011_H	ORF1ab	1011	SRR15024649	16500	A	C	0,999164	2021-06-15	United States
S_3_NA	S	3	SRR15024649	21569	G	+T	0,105709	2021-06-15	United States
S_5_F	S	5	SRR15024649	21575	C	T	1	2021-06-15	United States
S_95_I	S	95	SRR15024649	21846	C	T	0,999942	2021-06-15	United States
S_253_G	S	253	SRR15024649	22320	A	G	0,999884	2021-06-15	United States
S_477_N	S	477	SRR15024649	22992	G	A	0,999597	2021-06-15	United States
S_614_G	S	614	SRR15024649	23403	A	G	0,99969	2021-06-15	United States
S_957_R	S	957	SRR15024649	24432	A	G	0,999845	2021-06-15	United States
ORF3a_42_L	ORF3a	42	SRR15024649	25517	C	T	0,99935	2021-06-15	United States
ORF3a_57_H	ORF3a	57	SRR15024649	25563	G	T	0,999686	2021-06-15	United States
ORF7a_116_F	ORF7a	116	SRR15024649	27739	C	T	1	2021-06-15	United States
ORF8_11_I	ORF8	11	SRR15024649	27925	C	T	1	2021-06-15	United States
ORF8_31_H	ORF8	31	SRR15024649	27984	T	C	0,999745	2021-06-15	United States
ORF8_52_I	ORF8	52	SRR15024649	28048	G	T	0,571993	2021-06-15	United States
N_13_L	N	13	SRR15024649	28311	C	T	0,999395	2021-06-15	United States
N_202_R	N	202	SRR15024649	28879	T	G	0,999677	2021-06-15	United States
N_253_A	N	253	SRR15024649	29031	A	C	0,633632	2021-06-15	United States
ORF1ab_1306_S	ORF1ab	1306	SRR15024650	4181	G	T	0,9999	2021-06-15	United States
ORF1ab_2046_L	ORF1ab	2046	SRR15024650	6402	C	T	0,999582	2021-06-15	United States
ORF1ab_2287_S	ORF1ab	2287	SRR15024650	7124	C	T	0,999911	2021-06-15	United States
ORF1ab_2930_L	ORF1ab	2930	SRR15024650	9053	G	T	0,999437	2021-06-15	United States
ORF1ab_3255_I	ORF1ab	3255	SRR15024650	10029	C	T	0,999809	2021-06-15	United States
ORF1ab_3646_A	ORF1ab	3646	SRR15024650	11201	A	G	0,999751	2021-06-15	United States
ORF1ab_314_L	ORF1ab	314	SRR15024650	14408	C	T	0,999582	2021-06-15	United States
ORF1ab_662_S	ORF1ab	662	SRR15024650	15451	G	A	0,999236	2021-06-15	United States
ORF1ab_1000_L	ORF1ab	1000	SRR15024650	16466	C	T	0,999856	2021-06-15	United States
ORF1ab_1918_V	ORF1ab	1918	SRR15024650	19220	C	T	0,999602	2021-06-15	United States
ORF1ab_2356_V	ORF1ab	2356	SRR15024650	20533	A	G	0,999965	2021-06-15	United States
S_19_R	S	19	SRR15024650	21618	C	G	0,999947	2021-06-15	United States
S_112_L	S	112	SRR15024650	21897	C	T	1	2021-06-15	United States
S_142_D	S	142	SRR15024650	21987	G	A	0,664456	2021-06-15	United States
S_156_NA	S	156	SRR15024650	22028	G	-AGTTCA	0,9881	2021-06-15	United States
S_452_R	S	452	SRR15024650	22917	T	G	0,999693	2021-06-15	United States
S_478_K	S	478	SRR15024650	22995	C	A	0,999795	2021-06-15	United States
S_614_G	S	614	SRR15024650	23403	A	G	0,9998	2021-06-15	United States
S_681_R	S	681	SRR15024650	23604	C	G	0,999124	2021-06-15	United States
S_950_N	S	950	SRR15024650	24410	G	A	0,877367	2021-06-15	United States
ORF3a_26_L	ORF3a	26	SRR15024650	25469	C	T	1	2021-06-15	United States
ORF3a_239_Q	ORF3a	239	SRR15024650	26107	G	C	0,999737	2021-06-15	United States
M_82_T	M	82	SRR15024650	26767	T	C	0,999952	2021-06-15	United States
ORF7a_82_A	ORF7a	82	SRR15024650	27638	T	C	0,999848	2021-06-15	United States
ORF7a_120_I	ORF7a	120	SRR15024650	27752	C	T	0,999838	2021-06-15	United States
ORF7b_40_I	ORF7b	40	SRR15024650	27874	C	T	1	2021-06-15	United States
ORF8_118_NA	ORF8	118	SRR15024650	28247	A	-GATTTC	0,943068	2021-06-15	United States
ORF8_120_L	ORF8	120	SRR15024650	28253	C	A	1	2021-06-15	United States
N_63_G	N	63	SRR15024650	28461	A	G	0,943624	2021-06-15	United States
N_203_M	N	203	SRR15024650	28881	G	T	1	2021-06-15	United States
N_215_C	N	215	SRR15024650	28916	G	T	0,999553	2021-06-15	United States
N_377_Y	N	377	SRR15024650	29402	G	T	0,998829	2021-06-15	United States
ORF1ab_451_H	ORF1ab	451	SRR15024652	1617	T	A	0,999777	2021-06-15	United States
ORF1ab_1055_A	ORF1ab	1055	SRR15024652	3428	A	G	0,999936	2021-06-15	United States
ORF1ab_1538_I	ORF1ab	1538	SRR15024652	4878	C	T	1	2021-06-15	United States
ORF1ab_2089_K	ORF1ab	2089	SRR15024652	6530	G	A	0,961913	2021-06-15	United States
ORF1ab_3255_I	ORF1ab	3255	SRR15024652	10029	C	T	0,99975	2021-06-15	United States
ORF1ab_3580_Y	ORF1ab	3580	SRR15024652	11003	C	T	0,105643	2021-06-15	United States
ORF1ab_3603_NA	ORF1ab	3603	SRR15024652	11074	C	+T	0,0830529	2021-06-15	United States
ORF1ab_3606_NA	ORF1ab	3606	SRR15024652	11082	T	-G	0,124699	2021-06-15	United States
ORF1ab_3606_F	ORF1ab	3606	SRR15024652	11083	G	T	0,999914	2021-06-15	United States
ORF1ab_3729_R	ORF1ab	3729	SRR15024652	11451	A	G	0,999751	2021-06-15	United States
ORF1ab_314_L	ORF1ab	314	SRR15024652	14408	C	T	1	2021-06-15	United States
ORF1ab_512_C	ORF1ab	512	SRR15024652	15002	A	G	1	2021-06-15	United States
ORF1ab_1184_D	ORF1ab	1184	SRR15024652	17019	G	T	0,999838	2021-06-15	United States
ORF1ab_1342_S	ORF1ab	1342	SRR15024652	17491	C	T	1	2021-06-15	United States
ORF1ab_1491_S	ORF1ab	1491	SRR15024652	17938	G	T	0,420877	2021-06-15	United States
ORF1ab_1643_V	ORF1ab	1643	SRR15024652	18395	C	T	0,99808	2021-06-15	United States
S_95_I	S	95	SRR15024652	21846	C	T	0,999643	2021-06-15	United States
S_143_NA	S	143	SRR15024652	21990	T	+TAC	0,747928	2021-06-15	United States
S_346_K	S	346	SRR15024652	22599	G	A	0,99949	2021-06-15	United States
S_484_K	S	484	SRR15024652	23012	G	A	1	2021-06-15	United States
S_501_Y	S	501	SRR15024652	23063	A	T	1	2021-06-15	United States
S_614_G	S	614	SRR15024652	23403	A	G	0,999908	2021-06-15	United States
S_681_H	S	681	SRR15024652	23604	C	A	1	2021-06-15	United States
S_950_N	S	950	SRR15024652	24410	G	A	0,981295	2021-06-15	United States
S_1162_S	S	1162	SRR15024652	25046	C	T	0,999895	2021-06-15	United States
ORF3a_20_M	ORF3a	20	SRR15024652	25452	C	G	1	2021-06-15	United States
ORF3a_57_H	ORF3a	57	SRR15024652	25563	G	T	1	2021-06-15	United States
ORF3a_255_NA	ORF3a	255	SRR15024652	26157	T	-GTTA	0,972527	2021-06-15	United States
ORF7a_45_L	ORF7a	45	SRR15024652	27527	C	T	0,953626	2021-06-15	United States
ORF8_11_K	ORF8	11	SRR15024652	27925	C	A	0,99887	2021-06-15	United States
ORF8_38_S	ORF8	38	SRR15024652	28005	C	T	1	2021-06-15	United States
ORF8_67_F	ORF8	67	SRR15024652	28093	C	T	0,916752	2021-06-15	United States
N_205_I	N	205	SRR15024652	28887	C	T	0,998785	2021-06-15	United States
ORF1ab_1001_I	ORF1ab	1001	SRR15024653	3267	C	T	0,999922	2021-06-15	United States
ORF1ab_1708_D	ORF1ab	1708	SRR15024653	5388	C	A	1	2021-06-15	United States
ORF1ab_2230_T	ORF1ab	2230	SRR15024653	6954	T	C	1	2021-06-15	United States
ORF1ab_2777_I	ORF1ab	2777	SRR15024653	8595	C	T	0,997687	2021-06-15	United States
ORF1ab_3674_NA	ORF1ab	3674	SRR15024653	11287	G	-TCTGGTTTT	0,942066	2021-06-15	United States
ORF1ab_3676_S	ORF1ab	3676	SRR15024653	11291	G	A	0,981343	2021-06-15	United States
ORF1ab_3677_L	ORF1ab	3677	SRR15024653	11296	T	G	1	2021-06-15	United States
ORF1ab_4031_I	ORF1ab	4031	SRR15024653	12357	C	T	0,999917	2021-06-15	United States
ORF1ab_76_I	ORF1ab	76	SRR15024653	13694	C	T	0,999822	2021-06-15	United States
ORF1ab_260_N	ORF1ab	260	SRR15024653	14245	G	A	0,297427	2021-06-15	United States
ORF1ab_314_L	ORF1ab	314	SRR15024653	14408	C	T	1	2021-06-15	United States
ORF1ab_1383_R	ORF1ab	1383	SRR15024653	17615	A	G	1	2021-06-15	United States
S_68_NA	S	68	SRR15024653	21764	A	-TACATG	0,37084	2021-06-15	United States
S_143_NA	S	143	SRR15024653	21990	T	-TTA	0,895384	2021-06-15	United States
S_501_Y	S	501	SRR15024653	23063	A	T	0,998917	2021-06-15	United States
S_570_D	S	570	SRR15024653	23271	C	A	0,999844	2021-06-15	United States
S_614_G	S	614	SRR15024653	23403	A	G	0,999792	2021-06-15	United States
S_681_H	S	681	SRR15024653	23604	C	A	0,999638	2021-06-15	United States
S_716_I	S	716	SRR15024653	23709	C	T	0,999741	2021-06-15	United States
S_982_A	S	982	SRR15024653	24506	T	G	0,999603	2021-06-15	United States
S_1118_H	S	1118	SRR15024653	24914	G	C	0,99974	2021-06-15	United States
M_70_L	M	70	SRR15024653	26730	G	C	1	2021-06-15	United States
ORF8_27_*	ORF8	27	SRR15024653	27972	C	T	0,999496	2021-06-15	United States
ORF8_52_I	ORF8	52	SRR15024653	28048	G	T	1	2021-06-15	United States
ORF8_73_C	ORF8	73	SRR15024653	28111	A	G	0,999904	2021-06-15	United States
N_3_H	N	3	SRR15024653	28280	G	C	0,999913	2021-06-15	United States
N_3_V	N	3	SRR15024653	28281	A	T	0,99987	2021-06-15	United States
N_3_E	N	3	SRR15024653	28282	T	A	0,999696	2021-06-15	United States
N_203_K	N	203	SRR15024653	28881	G	A	1	2021-06-15	United States
N_204_R	N	204	SRR15024653	28883	G	C	1	2021-06-15	United States
N_235_F	N	235	SRR15024653	28977	C	T	0,999735	2021-06-15	United States
ORF1ab_347_NA	ORF1ab	347	SRR15024654	1306	G	-A	0,0669851	2021-06-15	United States
ORF1ab_628_F	ORF1ab	628	SRR15024654	2147	C	T	0,999307	2021-06-15	United States
ORF1ab_673_NA	ORF1ab	673	SRR15024654	2282	G	-A	0,293436	2021-06-15	United States
ORF1ab_1188_L	ORF1ab	1188	SRR15024654	3828	C	T	0,999962	2021-06-15	United States
ORF1ab_1765_L	ORF1ab	1765	SRR15024654	5558	G	T	0,115183	2021-06-15	United States
ORF1ab_1795_Q	ORF1ab	1795	SRR15024654	5648	A	C	0,99991	2021-06-15	United States
ORF1ab_2071_F	ORF1ab	2071	SRR15024654	6476	G	T	0,999897	2021-06-15	United States
ORF1ab_2121_I	ORF1ab	2121	SRR15024654	6627	C	T	1	2021-06-15	United States
ORF1ab_2301_H	ORF1ab	2301	SRR15024654	7166	T	C	0,25	2021-06-15	United States
ORF1ab_2648_I	ORF1ab	2648	SRR15024654	8208	C	T	0,140164	2021-06-15	United States
ORF1ab_2769_G	ORF1ab	2769	SRR15024654	8570	T	G	0,0738095	2021-06-15	United States
ORF1ab_3132_S	ORF1ab	3132	SRR15024654	9660	T	C	0,122473	2021-06-15	United States
ORF1ab_3249_F	ORF1ab	3249	SRR15024654	10010	C	T	0,0651303	2021-06-15	United States
ORF1ab_3674_NA	ORF1ab	3674	SRR15024654	11287	G	-TCTGGTTTT	0,938764	2021-06-15	United States
ORF1ab_3676_S	ORF1ab	3676	SRR15024654	11291	G	A	0,990444	2021-06-15	United States
ORF1ab_3677_L	ORF1ab	3677	SRR15024654	11296	T	G	0,999471	2021-06-15	United States
ORF1ab_314_L	ORF1ab	314	SRR15024654	14408	C	T	1	2021-06-15	United States
ORF1ab_728_A	ORF1ab	728	SRR15024654	15650	T	C	0,0969468	2021-06-15	United States
ORF1ab_1264_D	ORF1ab	1264	SRR15024654	17259	G	T	0,999891	2021-06-15	United States
ORF1ab_1540_I	ORF1ab	1540	SRR15024654	18086	C	T	0,999808	2021-06-15	United States
S_18_F	S	18	SRR15024654	21614	C	T	1	2021-06-15	United States
S_20_N	S	20	SRR15024654	21621	C	A	1	2021-06-15	United States
S_26_S	S	26	SRR15024654	21638	C	T	0,999145	2021-06-15	United States
S_137_NA	S	137	SRR15024654	21971	A	-ATGATCC	0,0942789	2021-06-15	United States
S_138_Y	S	138	SRR15024654	21974	G	T	0,99945	2021-06-15	United States
S_190_S	S	190	SRR15024654	22132	G	T	1	2021-06-15	United States
S_417_T	S	417	SRR15024654	22812	A	C	0,999732	2021-06-15	United States
S_484_K	S	484	SRR15024654	23012	G	A	1	2021-06-15	United States
S_501_Y	S	501	SRR15024654	23063	A	T	1	2021-06-15	United States
S_614_G	S	614	SRR15024654	23403	A	G	0,999774	2021-06-15	United States
S_655_Y	S	655	SRR15024654	23525	C	T	0,999631	2021-06-15	United States
S_976_NA	S	976	SRR15024654	24488	G	+T	0,0862529	2021-06-15	United States
S_982_L	S	982	SRR15024654	24507	C	T	0,0887066	2021-06-15	United States
S_1027_I	S	1027	SRR15024654	24642	C	T	1	2021-06-15	United States
S_1176_F	S	1176	SRR15024654	25088	G	T	0,999743	2021-06-15	United States
ORF3a_240_L	ORF3a	240	SRR15024654	26111	C	T	0,0961538	2021-06-15	United States
ORF3a_253_P	ORF3a	253	SRR15024654	26149	T	C	1	2021-06-15	United States
M_68_V	M	68	SRR15024654	26725	C	T	0,092977	2021-06-15	United States
M_185_H	M	185	SRR15024654	27077	G	T	0,0518694	2021-06-15	United States
ORF8_92_K	ORF8	92	SRR15024654	28167	G	A	0,999918	2021-06-15	United States
N_14_C	N	14	SRR15024654	28313	C	T	0,999473	2021-06-15	United States
N_80_R	N	80	SRR15024654	28512	C	G	0,999804	2021-06-15	United States
N_202_C	N	202	SRR15024654	28877	A	T	0,998487	2021-06-15	United States
N_202_T	N	202	SRR15024654	28878	G	C	0,998494	2021-06-15	United States
N_203_K	N	203	SRR15024654	28881	G	A	0,998466	2021-06-15	United States
N_204_R	N	204	SRR15024654	28883	G	C	0,998496	2021-06-15	United States
ORF10_12_NA	ORF10	12	SRR15024654	29593	G	-AT	0,079646	2021-06-15	United States
ORF1ab_428_G	ORF1ab	428	SRR15024655	1547	A	G	0,999247	2021-06-15	United States
ORF1ab_1184_E	ORF1ab	1184	SRR15024655	3817	C	A	0,999823	2021-06-15	United States
ORF1ab_1207_S	ORF1ab	1207	SRR15024655	3884	C	T	0,999731	2021-06-15	United States
ORF1ab_2123_V	ORF1ab	2123	SRR15024655	6633	C	T	1	2021-06-15	United States
ORF1ab_2151_I	ORF1ab	2151	SRR15024655	6717	G	T	0,999885	2021-06-15	United States
ORF1ab_2293_G	ORF1ab	2293	SRR15024655	7142	A	G	0,999968	2021-06-15	United States
ORF1ab_3117_A	ORF1ab	3117	SRR15024655	9614	A	G	0,999862	2021-06-15	United States
ORF1ab_3143_V	ORF1ab	3143	SRR15024655	9693	C	T	0,999692	2021-06-15	United States
ORF1ab_3163_S	ORF1ab	3163	SRR15024655	9754	A	C	0,999281	2021-06-15	United States
ORF1ab_3674_NA	ORF1ab	3674	SRR15024655	11287	G	-TCTGGTTTT	0,946995	2021-06-15	United States
ORF1ab_3676_S	ORF1ab	3676	SRR15024655	11291	G	A	0,943339	2021-06-15	United States
ORF1ab_3677_L	ORF1ab	3677	SRR15024655	11296	T	G	0,996228	2021-06-15	United States
ORF1ab_314_L	ORF1ab	314	SRR15024655	14408	C	T	1	2021-06-15	United States
ORF1ab_662_S	ORF1ab	662	SRR15024655	15451	G	A	0,9995	2021-06-15	United States
ORF1ab_1000_L	ORF1ab	1000	SRR15024655	16466	C	T	0,999815	2021-06-15	United States
ORF1ab_1093_D	ORF1ab	1093	SRR15024655	16745	G	A	0,999753	2021-06-15	United States
S_18_R	S	18	SRR15024655	21615	T	G	0,999694	2021-06-15	United States
S_95_I	S	95	SRR15024655	21846	C	T	0,999796	2021-06-15	United States
S_158_S	S	158	SRR15024655	22036	A	C	0,99962	2021-06-15	United States
S_440_K	S	440	SRR15024655	22882	T	A	0,976711	2021-06-15	United States
S_614_G	S	614	SRR15024655	23403	A	G	0,999847	2021-06-15	United States
S_681_H	S	681	SRR15024655	23604	C	A	0,999913	2021-06-15	United States
S_688_V	S	688	SRR15024655	23625	C	T	0,999164	2021-06-15	United States
S_735_A	S	735	SRR15024655	23765	T	G	0,99984	2021-06-15	United States
S_1027_I	S	1027	SRR15024655	24642	C	T	0,999873	2021-06-15	United States
ORF3a_197_A	ORF3a	197	SRR15024655	25982	T	C	0,880554	2021-06-15	United States
ORF3a_255_NA	ORF3a	255	SRR15024655	26157	T	-GTTA	0,938854	2021-06-15	United States
ORF7b_5_L	ORF7b	5	SRR15024655	27769	C	T	0,999749	2021-06-15	United States
ORF8_52_K	ORF8	52	SRR15024655	28048	G	A	1	2021-06-15	United States
N_194_L	N	194	SRR15024655	28854	C	T	0,999823	2021-06-15	United States
N_213_Y	N	213	SRR15024655	28910	A	T	0,999843	2021-06-15	United States
ORF1ab_443_F	ORF1ab	443	SRR15024656	1593	C	T	0,997059	2021-06-15	United States
ORF1ab_1306_S	ORF1ab	1306	SRR15024656	4181	G	T	0,99975	2021-06-15	United States
ORF1ab_2046_L	ORF1ab	2046	SRR15024656	6402	C	T	0,999568	2021-06-15	United States
ORF1ab_2287_S	ORF1ab	2287	SRR15024656	7124	C	T	1	2021-06-15	United States
ORF1ab_2619_A	ORF1ab	2619	SRR15024656	8121	A	C	0,999979	2021-06-15	United States
ORF1ab_2930_L	ORF1ab	2930	SRR15024656	9053	G	T	0,999181	2021-06-15	United States
ORF1ab_3255_I	ORF1ab	3255	SRR15024656	10029	C	T	1	2021-06-15	United States
ORF1ab_3646_A	ORF1ab	3646	SRR15024656	11201	A	G	0,99975	2021-06-15	United States
ORF1ab_314_L	ORF1ab	314	SRR15024656	14408	C	T	0,9995	2021-06-15	United States
ORF1ab_662_S	ORF1ab	662	SRR15024656	15451	G	A	0,999491	2021-06-15	United States
ORF1ab_1000_L	ORF1ab	1000	SRR15024656	16466	C	T	1	2021-06-15	United States
ORF1ab_1918_V	ORF1ab	1918	SRR15024656	19220	C	T	0,999733	2021-06-15	United States
S_19_R	S	19	SRR15024656	21618	C	G	1	2021-06-15	United States
S_21_I	S	21	SRR15024656	21624	G	T	1	2021-06-15	United States
S_156_NA	S	156	SRR15024656	22028	G	-AGTTCA	0,999493	2021-06-15	United States
S_452_R	S	452	SRR15024656	22917	T	G	1	2021-06-15	United States
S_478_K	S	478	SRR15024656	22995	C	A	1	2021-06-15	United States
S_614_G	S	614	SRR15024656	23403	A	G	0,999909	2021-06-15	United States
S_655_Y	S	655	SRR15024656	23525	C	T	1	2021-06-15	United States
S_681_R	S	681	SRR15024656	23604	C	G	1	2021-06-15	United States
S_950_N	S	950	SRR15024656	24410	G	A	0,993284	2021-06-15	United States
ORF3a_26_L	ORF3a	26	SRR15024656	25469	C	T	1	2021-06-15	United States
M_82_T	M	82	SRR15024656	26767	T	C	0,999777	2021-06-15	United States
ORF7a_82_A	ORF7a	82	SRR15024656	27638	T	C	1	2021-06-15	United States
ORF7a_120_I	ORF7a	120	SRR15024656	27752	C	T	1	2021-06-15	United States
ORF7b_40_I	ORF7b	40	SRR15024656	27874	C	T	1	2021-06-15	United States
ORF8_118_NA	ORF8	118	SRR15024656	28247	A	-GATTTC	0,948562	2021-06-15	United States
ORF8_120_L	ORF8	120	SRR15024656	28253	C	A	0,998141	2021-06-15	United States
N_63_G	N	63	SRR15024656	28461	A	G	0,966326	2021-06-15	United States
N_203_M	N	203	SRR15024656	28881	G	T	0,999744	2021-06-15	United States
N_215_C	N	215	SRR15024656	28916	G	T	1	2021-06-15	United States
N_377_Y	N	377	SRR15024656	29402	G	T	1	2021-06-15	United States
ORF1ab_1001_I	ORF1ab	1001	SRR15024659	3267	C	T	1	2021-06-14	United States
ORF1ab_1708_D	ORF1ab	1708	SRR15024659	5388	C	A	1	2021-06-14	United States
ORF1ab_2230_T	ORF1ab	2230	SRR15024659	6954	T	C	1	2021-06-14	United States
ORF1ab_2345_V	ORF1ab	2345	SRR15024659	7299	C	T	1	2021-06-14	United States
ORF1ab_3603_NA	ORF1ab	3603	SRR15024659	11074	C	-T	0,0525458	2021-06-14	United States
ORF1ab_3674_NA	ORF1ab	3674	SRR15024659	11287	G	-TCTGGTTTT	0,946095	2021-06-14	United States
ORF1ab_3676_S	ORF1ab	3676	SRR15024659	11291	G	A	0,962264	2021-06-14	United States
ORF1ab_3677_L	ORF1ab	3677	SRR15024659	11296	T	G	0,952632	2021-06-14	United States
ORF1ab_101_L	ORF1ab	101	SRR15024659	13768	A	T	0,998888	2021-06-14	United States
ORF1ab_314_L	ORF1ab	314	SRR15024659	14408	C	T	1	2021-06-14	United States
S_68_NA	S	68	SRR15024659	21764	A	-TACATG	0,435565	2021-06-14	United States
S_143_NA	S	143	SRR15024659	21990	T	-TTA	0,897403	2021-06-14	United States
S_501_Y	S	501	SRR15024659	23063	A	T	1	2021-06-14	United States
S_570_D	S	570	SRR15024659	23271	C	A	0,999863	2021-06-14	United States
S_614_G	S	614	SRR15024659	23403	A	G	1	2021-06-14	United States
S_681_H	S	681	SRR15024659	23604	C	A	1	2021-06-14	United States
S_716_I	S	716	SRR15024659	23709	C	T	1	2021-06-14	United States
S_982_A	S	982	SRR15024659	24506	T	G	1	2021-06-14	United States
S_1118_H	S	1118	SRR15024659	24914	G	C	1	2021-06-14	United States
ORF8_27_*	ORF8	27	SRR15024659	27972	C	T	1	2021-06-14	United States
ORF8_52_I	ORF8	52	SRR15024659	28048	G	T	1	2021-06-14	United States
ORF8_68_*	ORF8	68	SRR15024659	28095	A	T	0,943548	2021-06-14	United States
ORF8_73_C	ORF8	73	SRR15024659	28111	A	G	0,999837	2021-06-14	United States
N_3_H	N	3	SRR15024659	28280	G	C	1	2021-06-14	United States
N_3_V	N	3	SRR15024659	28281	A	T	1	2021-06-14	United States
N_3_E	N	3	SRR15024659	28282	T	A	1	2021-06-14	United States
N_202_C	N	202	SRR15024659	28877	A	T	1	2021-06-14	United States
N_202_T	N	202	SRR15024659	28878	G	C	1	2021-06-14	United States
N_203_K	N	203	SRR15024659	28881	G	A	0,997549	2021-06-14	United States
N_204_R	N	204	SRR15024659	28883	G	C	1	2021-06-14	United States
N_235_F	N	235	SRR15024659	28977	C	T	1	2021-06-14	United States
ORF1ab_1306_S	ORF1ab	1306	SRR15024660	4181	G	T	0,999795	2021-06-15	United States
ORF1ab_1862_L	ORF1ab	1862	SRR15024660	5850	C	T	0,477575	2021-06-15	United States
ORF1ab_2046_L	ORF1ab	2046	SRR15024660	6402	C	T	0,999462	2021-06-15	United States
ORF1ab_2287_S	ORF1ab	2287	SRR15024660	7124	C	T	0,999768	2021-06-15	United States
ORF1ab_2619_A	ORF1ab	2619	SRR15024660	8121	A	C	0,999649	2021-06-15	United States
ORF1ab_2930_L	ORF1ab	2930	SRR15024660	9053	G	T	0,999359	2021-06-15	United States
ORF1ab_3255_I	ORF1ab	3255	SRR15024660	10029	C	T	0,999716	2021-06-15	United States
ORF1ab_3646_A	ORF1ab	3646	SRR15024660	11201	A	G	0,999586	2021-06-15	United States
ORF1ab_314_L	ORF1ab	314	SRR15024660	14408	C	T	0,999714	2021-06-15	United States
ORF1ab_662_S	ORF1ab	662	SRR15024660	15451	G	A	0,999392	2021-06-15	United States
ORF1ab_1000_L	ORF1ab	1000	SRR15024660	16466	C	T	0,99978	2021-06-15	United States
ORF1ab_1918_V	ORF1ab	1918	SRR15024660	19220	C	T	0,999718	2021-06-15	United States
ORF1ab_2579_N	ORF1ab	2579	SRR15024660	21204	G	T	1	2021-06-15	United States
S_19_R	S	19	SRR15024660	21618	C	G	0,999598	2021-06-15	United States
S_21_I	S	21	SRR15024660	21624	G	T	0,999797	2021-06-15	United States
S_95_I	S	95	SRR15024660	21846	C	T	1	2021-06-15	United States
S_142_D	S	142	SRR15024660	21987	G	A	0,677527	2021-06-15	United States
S_156_NA	S	156	SRR15024660	22028	G	-AGTTCA	0,991506	2021-06-15	United States
S_452_R	S	452	SRR15024660	22917	T	G	0,99973	2021-06-15	United States
S_478_K	S	478	SRR15024660	22995	C	A	0,999476	2021-06-15	United States
S_614_G	S	614	SRR15024660	23403	A	G	0,99978	2021-06-15	United States
S_655_Y	S	655	SRR15024660	23525	C	T	0,999589	2021-06-15	United States
S_681_R	S	681	SRR15024660	23604	C	G	1	2021-06-15	United States
S_950_N	S	950	SRR15024660	24410	G	A	0,940315	2021-06-15	United States
ORF3a_26_L	ORF3a	26	SRR15024660	25469	C	T	0,999153	2021-06-15	United States
M_82_T	M	82	SRR15024660	26767	T	C	0,999671	2021-06-15	United States
ORF7a_82_A	ORF7a	82	SRR15024660	27638	T	C	0,999848	2021-06-15	United States
ORF7a_120_I	ORF7a	120	SRR15024660	27752	C	T	0,999798	2021-06-15	United States
ORF7b_40_I	ORF7b	40	SRR15024660	27874	C	T	0,99993	2021-06-15	United States
ORF8_51_S	ORF8	51	SRR15024660	28044	G	T	0,30803	2021-06-15	United States
ORF8_118_NA	ORF8	118	SRR15024660	28247	A	-GATTTC	0,954463	2021-06-15	United States
ORF8_119_V	ORF8	119	SRR15024660	28249	A	T	0,994565	2021-06-15	United States
ORF8_120_L	ORF8	120	SRR15024660	28253	C	A	0,992445	2021-06-15	United States
N_63_G	N	63	SRR15024660	28461	A	G	0,981859	2021-06-15	United States
N_203_M	N	203	SRR15024660	28881	G	T	0,999936	2021-06-15	United States
N_215_C	N	215	SRR15024660	28916	G	T	0,999477	2021-06-15	United States
N_377_Y	N	377	SRR15024660	29402	G	T	0,999774	2021-06-15	United States
ORF1ab_265_I	ORF1ab	265	SRR15024661	1059	C	T	1	2021-06-14	United States
ORF1ab_667_Y	ORF1ab	667	SRR15024661	2265	G	A	0,0611702	2021-06-14	United States
ORF1ab_1679_S	ORF1ab	1679	SRR15024661	5300	G	T	1	2021-06-14	United States
ORF1ab_3162_E	ORF1ab	3162	SRR15024661	9749	A	G	0,999722	2021-06-14	United States
ORF1ab_3201_P	ORF1ab	3201	SRR15024661	9867	T	C	1	2021-06-14	United States
ORF1ab_3209_V	ORF1ab	3209	SRR15024661	9891	C	T	1	2021-06-14	United States
ORF1ab_3392_V	ORF1ab	3392	SRR15024661	10440	C	T	0,999591	2021-06-14	United States
ORF1ab_3674_NA	ORF1ab	3674	SRR15024661	11287	G	-TCTGGTTTT	0,928086	2021-06-14	United States
ORF1ab_3676_S	ORF1ab	3676	SRR15024661	11291	G	A	0,986625	2021-06-14	United States
ORF1ab_3677_L	ORF1ab	3677	SRR15024661	11296	T	G	0,999113	2021-06-14	United States
ORF1ab_3847_I	ORF1ab	3847	SRR15024661	11804	G	A	0,999797	2021-06-14	United States
ORF1ab_4272_L	ORF1ab	4272	SRR15024661	13079	T	C	0,0648504	2021-06-14	United States
ORF1ab_314_L	ORF1ab	314	SRR15024661	14408	C	T	0,999656	2021-06-14	United States
ORF1ab_1727_L	ORF1ab	1727	SRR15024661	18647	C	T	0,999775	2021-06-14	United States
ORF1ab_2429_E	ORF1ab	2429	SRR15024661	20754	T	G	0,0616313	2021-06-14	United States
S_155_R	S	155	SRR15024661	22025	A	C	0,99711	2021-06-14	United States
S_157_S	S	157	SRR15024661	22032	T	C	1	2021-06-14	United States
S_166_G	S	166	SRR15024661	22058	T	G	0,0573566	2021-06-14	United States
S_452_R	S	452	SRR15024661	22917	T	G	1	2021-06-14	United States
S_614_G	S	614	SRR15024661	23403	A	G	0,999858	2021-06-14	United States
S_859_N	S	859	SRR15024661	24138	C	A	1	2021-06-14	United States
S_950_H	S	950	SRR15024661	24410	G	C	0,985983	2021-06-14	United States
S_1263_L	S	1263	SRR15024661	25350	C	T	0,996003	2021-06-14	United States
ORF3a_42_L	ORF3a	42	SRR15024661	25517	C	T	1	2021-06-14	United States
ORF3a_57_H	ORF3a	57	SRR15024661	25563	G	T	1	2021-06-14	United States
ORF3a_104_L	ORF3a	104	SRR15024661	25703	C	T	0,99375	2021-06-14	United States
ORF8_11_I	ORF8	11	SRR15024661	27925	C	T	1	2021-06-14	United States
ORF8_51_S	ORF8	51	SRR15024661	28044	G	T	1	2021-06-14	United States
ORF8_120_NA	ORF8	120	SRR15024661	28253	C	-A	0,984816	2021-06-14	United States
N_205_I	N	205	SRR15024661	28887	C	T	1	2021-06-14	United States
N_234_I	N	234	SRR15024661	28975	G	A	1	2021-06-14	United States
ORF1ab_415_D	ORF1ab	415	SRR15024662	1509	G	A	0,999825	2021-06-15	United States
ORF1ab_1306_S	ORF1ab	1306	SRR15024662	4181	G	T	0,999955	2021-06-15	United States
ORF1ab_2046_L	ORF1ab	2046	SRR15024662	6402	C	T	0,999595	2021-06-15	United States
ORF1ab_2287_S	ORF1ab	2287	SRR15024662	7124	C	T	1	2021-06-15	United States
ORF1ab_2930_L	ORF1ab	2930	SRR15024662	9053	G	T	0,99917	2021-06-15	United States
ORF1ab_3255_I	ORF1ab	3255	SRR15024662	10029	C	T	0,999899	2021-06-15	United States
ORF1ab_3646_A	ORF1ab	3646	SRR15024662	11201	A	G	0,999678	2021-06-15	United States
ORF1ab_314_L	ORF1ab	314	SRR15024662	14408	C	T	0,999915	2021-06-15	United States
ORF1ab_662_S	ORF1ab	662	SRR15024662	15451	G	A	0,999523	2021-06-15	United States
ORF1ab_1000_L	ORF1ab	1000	SRR15024662	16466	C	T	0,999733	2021-06-15	United States
ORF1ab_1918_V	ORF1ab	1918	SRR15024662	19220	C	T	0,999807	2021-06-15	United States
S_19_R	S	19	SRR15024662	21618	C	G	0,999781	2021-06-15	United States
S_142_D	S	142	SRR15024662	21987	G	A	0,802023	2021-06-15	United States
S_156_NA	S	156	SRR15024662	22028	G	-AGTTCA	0,955583	2021-06-15	United States
S_452_R	S	452	SRR15024662	22917	T	G	0,999772	2021-06-15	United States
S_478_K	S	478	SRR15024662	22995	C	A	0,999657	2021-06-15	United States
S_614_G	S	614	SRR15024662	23403	A	G	0,999844	2021-06-15	United States
S_681_R	S	681	SRR15024662	23604	C	G	0,9999	2021-06-15	United States
S_950_N	S	950	SRR15024662	24410	G	A	0,966506	2021-06-15	United States
ORF3a_26_L	ORF3a	26	SRR15024662	25469	C	T	0,999381	2021-06-15	United States
ORF3a_163_A	ORF3a	163	SRR15024662	25880	T	C	0,999792	2021-06-15	United States
ORF3a_239_Q	ORF3a	239	SRR15024662	26107	G	C	0,999763	2021-06-15	United States
M_82_T	M	82	SRR15024662	26767	T	C	0,99989	2021-06-15	United States
ORF7a_82_A	ORF7a	82	SRR15024662	27638	T	C	0,999745	2021-06-15	United States
ORF7a_120_I	ORF7a	120	SRR15024662	27752	C	T	0,999889	2021-06-15	United States
ORF7b_40_I	ORF7b	40	SRR15024662	27874	C	T	0,999719	2021-06-15	United States
ORF8_118_NA	ORF8	118	SRR15024662	28247	A	-GATTTC	0,951161	2021-06-15	United States
ORF8_120_L	ORF8	120	SRR15024662	28253	C	A	0,998669	2021-06-15	United States
N_63_G	N	63	SRR15024662	28461	A	G	0,990063	2021-06-15	United States
N_203_M	N	203	SRR15024662	28881	G	T	0,999912	2021-06-15	United States
N_215_C	N	215	SRR15024662	28916	G	T	0,999829	2021-06-15	United States
N_377_Y	N	377	SRR15024662	29402	G	T	1	2021-06-15	United States
ORF1ab_309_S	ORF1ab	309	SRR15024663	1190	C	T	0,999615	2021-06-15	United States
ORF1ab_1188_L	ORF1ab	1188	SRR15024663	3828	C	T	0,999837	2021-06-15	United States
ORF1ab_1795_Q	ORF1ab	1795	SRR15024663	5648	A	C	0,999919	2021-06-15	United States
ORF1ab_2166_I	ORF1ab	2166	SRR15024663	6762	C	T	0,99969	2021-06-15	United States
ORF1ab_3603_NA	ORF1ab	3603	SRR15024663	11074	C	-T	0,0620275	2021-06-15	United States
ORF1ab_3674_NA	ORF1ab	3674	SRR15024663	11287	G	-TCTGGTTTT	0,942998	2021-06-15	United States
ORF1ab_3676_S	ORF1ab	3676	SRR15024663	11291	G	A	0,984246	2021-06-15	United States
ORF1ab_3677_L	ORF1ab	3677	SRR15024663	11296	T	G	0,999103	2021-06-15	United States
ORF1ab_314_L	ORF1ab	314	SRR15024663	14408	C	T	0,999792	2021-06-15	United States
ORF1ab_1067_I	ORF1ab	1067	SRR15024663	16667	C	T	0,999737	2021-06-15	United States
ORF1ab_1085_K	ORF1ab	1085	SRR15024663	16720	G	A	0,999744	2021-06-15	United States
ORF1ab_1264_D	ORF1ab	1264	SRR15024663	17259	G	T	0,9999	2021-06-15	United States
ORF1ab_1677_I	ORF1ab	1677	SRR15024663	18498	G	T	0,999874	2021-06-15	United States
ORF1ab_2020_Y	ORF1ab	2020	SRR15024663	19525	G	T	1	2021-06-15	United States
S_18_F	S	18	SRR15024663	21614	C	T	1	2021-06-15	United States
S_20_N	S	20	SRR15024663	21621	C	A	1	2021-06-15	United States
S_26_S	S	26	SRR15024663	21638	C	T	0,99978	2021-06-15	United States
S_138_Y	S	138	SRR15024663	21974	G	T	0,996241	2021-06-15	United States
S_190_S	S	190	SRR15024663	22132	G	T	1	2021-06-15	United States
S_417_T	S	417	SRR15024663	22812	A	C	0,999328	2021-06-15	United States
S_484_K	S	484	SRR15024663	23012	G	A	0,999541	2021-06-15	United States
S_501_Y	S	501	SRR15024663	23063	A	T	1	2021-06-15	United States
S_614_G	S	614	SRR15024663	23403	A	G	0,999871	2021-06-15	United States
S_655_Y	S	655	SRR15024663	23525	C	T	0,999586	2021-06-15	United States
S_688_V	S	688	SRR15024663	23625	C	T	0,998795	2021-06-15	United States
S_1027_I	S	1027	SRR15024663	24642	C	T	1	2021-06-15	United States
S_1176_F	S	1176	SRR15024663	25088	G	T	0,999853	2021-06-15	United States
ORF3a_10_NA	ORF3a	10	SRR15024663	25422	T	-GGAACTG	0,0812324	2021-06-15	United States
ORF3a_65_V	ORF3a	65	SRR15024663	25585	C	G	0,288422	2021-06-15	United States
ORF3a_253_P	ORF3a	253	SRR15024663	26149	T	C	0,998	2021-06-15	United States
ORF8_92_K	ORF8	92	SRR15024663	28167	G	A	0,999859	2021-06-15	United States
N_80_R	N	80	SRR15024663	28512	C	G	0,999921	2021-06-15	United States
N_202_C	N	202	SRR15024663	28877	A	T	0,999832	2021-06-15	United States
N_202_T	N	202	SRR15024663	28878	G	C	1	2021-06-15	United States
N_203_K	N	203	SRR15024663	28881	G	A	0,999487	2021-06-15	United States
N_204_R	N	204	SRR15024663	28883	G	C	1	2021-06-15	United States
ORF1ab_730_F	ORF1ab	730	SRR15024664	2453	C	T	1	2021-06-15	United States
ORF1ab_1001_I	ORF1ab	1001	SRR15024664	3267	C	T	0,999794	2021-06-15	United States
ORF1ab_1708_D	ORF1ab	1708	SRR15024664	5388	C	A	1	2021-06-15	United States
ORF1ab_2139_V	ORF1ab	2139	SRR15024664	6681	C	T	0,101043	2021-06-15	United States
ORF1ab_2157_A	ORF1ab	2157	SRR15024664	6735	T	C	0,0659609	2021-06-15	United States
ORF1ab_2230_T	ORF1ab	2230	SRR15024664	6954	T	C	1	2021-06-15	United States
ORF1ab_2914_NA	ORF1ab	2914	SRR15024664	9005	G	-T	0,0518163	2021-06-15	United States
ORF1ab_3116_F	ORF1ab	3116	SRR15024664	9611	C	T	0,99992	2021-06-15	United States
ORF1ab_3674_NA	ORF1ab	3674	SRR15024664	11287	G	-TCTGGTTTT	0,936366	2021-06-15	United States
ORF1ab_3676_S	ORF1ab	3676	SRR15024664	11291	G	A	0,991846	2021-06-15	United States
ORF1ab_3677_L	ORF1ab	3677	SRR15024664	11296	T	G	0,998166	2021-06-15	United States
ORF1ab_314_L	ORF1ab	314	SRR15024664	14408	C	T	1	2021-06-15	United States
ORF1ab_564_NA	ORF1ab	564	SRR15024664	15157	C	-A	0,0805195	2021-06-15	United States
ORF1ab_2136_T	ORF1ab	2136	SRR15024664	19874	T	C	0,055403	2021-06-15	United States
S_68_NA	S	68	SRR15024664	21764	A	-TACATG	0,391515	2021-06-15	United States
S_98_F	S	98	SRR15024664	21855	C	T	0,999935	2021-06-15	United States
S_138_H	S	138	SRR15024664	21974	G	C	0,996677	2021-06-15	United States
S_143_NA	S	143	SRR15024664	21990	T	-TTA	0,888312	2021-06-15	United States
S_447_V	S	447	SRR15024664	22902	G	T	0,0516314	2021-06-15	United States
S_501_Y	S	501	SRR15024664	23063	A	T	1	2021-06-15	United States
S_570_D	S	570	SRR15024664	23271	C	A	0,999831	2021-06-15	United States
S_614_G	S	614	SRR15024664	23403	A	G	0,99989	2021-06-15	United States
S_681_H	S	681	SRR15024664	23604	C	A	1	2021-06-15	United States
S_716_I	S	716	SRR15024664	23709	C	T	0,99989	2021-06-15	United States
S_717_I	S	717	SRR15024664	23712	A	T	0,0538103	2021-06-15	United States
S_938_P	S	938	SRR15024664	24375	T	C	0,0508088	2021-06-15	United States
S_982_A	S	982	SRR15024664	24506	T	G	0,999932	2021-06-15	United States
S_1118_H	S	1118	SRR15024664	24914	G	C	0,999858	2021-06-15	United States
ORF7a_11_I	ORF7a	11	SRR15024664	27425	C	T	0,999942	2021-06-15	United States
ORF7a_20_*	ORF7a	20	SRR15024664	27453	C	A	0,200072	2021-06-15	United States
ORF8_27_*	ORF8	27	SRR15024664	27972	C	T	0,999612	2021-06-15	United States
ORF8_52_I	ORF8	52	SRR15024664	28048	G	T	0,999874	2021-06-15	United States
ORF8_73_C	ORF8	73	SRR15024664	28111	A	G	0,999874	2021-06-15	United States
ORF8_121_L	ORF8	121	SRR15024664	28254	A	C	0,23009	2021-06-15	United States
N_3_H	N	3	SRR15024664	28280	G	C	0,999973	2021-06-15	United States
N_3_V	N	3	SRR15024664	28281	A	T	0,999878	2021-06-15	United States
N_3_E	N	3	SRR15024664	28282	T	A	0,999899	2021-06-15	United States
N_8_D	N	8	SRR15024664	28295	A	G	0,999865	2021-06-15	United States
N_203_K	N	203	SRR15024664	28881	G	A	0,999904	2021-06-15	United States
N_204_R	N	204	SRR15024664	28883	G	C	0,999813	2021-06-15	United States
N_235_F	N	235	SRR15024664	28977	C	T	0,999773	2021-06-15	United States
ORF1ab_1303_NA	ORF1ab	1303	SRR15024665	4172	A	+C	0,0523065	2021-06-15	United States
ORF1ab_1306_S	ORF1ab	1306	SRR15024665	4181	G	T	1	2021-06-15	United States
ORF1ab_2046_L	ORF1ab	2046	SRR15024665	6402	C	T	0,999577	2021-06-15	United States
ORF1ab_2287_S	ORF1ab	2287	SRR15024665	7124	C	T	1	2021-06-15	United States
ORF1ab_2554_V	ORF1ab	2554	SRR15024665	7926	C	T	1	2021-06-15	United States
ORF1ab_2930_L	ORF1ab	2930	SRR15024665	9053	G	T	0,999784	2021-06-15	United States
ORF1ab_3255_I	ORF1ab	3255	SRR15024665	10029	C	T	1	2021-06-15	United States
ORF1ab_3301_R	ORF1ab	3301	SRR15024665	10166	T	C	0,0619555	2021-06-15	United States
ORF1ab_3646_A	ORF1ab	3646	SRR15024665	11201	A	G	0,999677	2021-06-15	United States
ORF1ab_183_V	ORF1ab	183	SRR15024665	14014	T	G	0,999937	2021-06-15	United States
ORF1ab_314_L	ORF1ab	314	SRR15024665	14408	C	T	1	2021-06-15	United States
ORF1ab_662_S	ORF1ab	662	SRR15024665	15451	G	A	0,999223	2021-06-15	United States
ORF1ab_1000_L	ORF1ab	1000	SRR15024665	16466	C	T	0,999527	2021-06-15	United States
ORF1ab_1918_V	ORF1ab	1918	SRR15024665	19220	C	T	0,999964	2021-06-15	United States
S_19_R	S	19	SRR15024665	21618	C	G	1	2021-06-15	United States
S_156_NA	S	156	SRR15024665	22028	G	-AGTTCA	0,995241	2021-06-15	United States
S_452_R	S	452	SRR15024665	22917	T	G	1	2021-06-15	United States
S_478_K	S	478	SRR15024665	22995	C	A	0,999616	2021-06-15	United States
S_614_G	S	614	SRR15024665	23403	A	G	0,999869	2021-06-15	United States
S_681_R	S	681	SRR15024665	23604	C	G	1	2021-06-15	United States
S_950_N	S	950	SRR15024665	24410	G	A	0,997178	2021-06-15	United States
ORF3a_26_L	ORF3a	26	SRR15024665	25469	C	T	0,999565	2021-06-15	United States
M_82_T	M	82	SRR15024665	26767	T	C	0,999623	2021-06-15	United States
ORF7a_120_I	ORF7a	120	SRR15024665	27752	C	T	0,995816	2021-06-15	United States
ORF7b_40_I	ORF7b	40	SRR15024665	27874	C	T	1	2021-06-15	United States
ORF8_118_NA	ORF8	118	SRR15024665	28247	A	-GATTTC	0,941172	2021-06-15	United States
ORF8_119_V	ORF8	119	SRR15024665	28249	A	T	0,992958	2021-06-15	United States
ORF8_120_L	ORF8	120	SRR15024665	28253	C	A	0,999064	2021-06-15	United States
N_63_G	N	63	SRR15024665	28461	A	G	0,99125	2021-06-15	United States
N_203_M	N	203	SRR15024665	28881	G	T	1	2021-06-15	United States
N_215_C	N	215	SRR15024665	28916	G	T	0,998051	2021-06-15	United States
N_377_Y	N	377	SRR15024665	29402	G	T	1	2021-06-15	United States
N_399_Y	N	399	SRR15024665	29468	G	T	0,0673759	2021-06-15	United States
ORF10_33_NA	ORF10	33	SRR15024665	29654	G	-T	0,0887574	2021-06-15	United States
ORF1ab_648_L	ORF1ab	648	SRR15024666	2207	A	C	0,999878	2021-06-15	United States
ORF1ab_1001_I	ORF1ab	1001	SRR15024666	3267	C	T	0,999848	2021-06-15	United States
ORF1ab_1708_D	ORF1ab	1708	SRR15024666	5388	C	A	1	2021-06-15	United States
ORF1ab_1874_I	ORF1ab	1874	SRR15024666	5886	C	T	0,999852	2021-06-15	United States
ORF1ab_1973_N	ORF1ab	1973	SRR15024666	6184	A	T	0,0989583	2021-06-15	United States
ORF1ab_2230_T	ORF1ab	2230	SRR15024666	6954	T	C	0,999905	2021-06-15	United States
ORF1ab_2345_V	ORF1ab	2345	SRR15024666	7299	C	T	1	2021-06-15	United States
ORF1ab_3674_NA	ORF1ab	3674	SRR15024666	11287	G	-TCTGGTTTT	0,943348	2021-06-15	United States
ORF1ab_3676_S	ORF1ab	3676	SRR15024666	11291	G	A	0,986226	2021-06-15	United States
ORF1ab_3677_L	ORF1ab	3677	SRR15024666	11296	T	G	0,998092	2021-06-15	United States
ORF1ab_4175_I	ORF1ab	4175	SRR15024666	12789	C	T	0,997356	2021-06-15	United States
ORF1ab_314_L	ORF1ab	314	SRR15024666	14408	C	T	0,999729	2021-06-15	United States
S_68_NA	S	68	SRR15024666	21764	A	-TACATG	0,378522	2021-06-15	United States
S_143_NA	S	143	SRR15024666	21990	T	-TTA	0,905709	2021-06-15	United States
S_501_Y	S	501	SRR15024666	23063	A	T	1	2021-06-15	United States
S_570_D	S	570	SRR15024666	23271	C	A	0,999893	2021-06-15	United States
S_614_G	S	614	SRR15024666	23403	A	G	0,999855	2021-06-15	United States
S_681_H	S	681	SRR15024666	23604	C	A	1	2021-06-15	United States
S_716_I	S	716	SRR15024666	23709	C	T	0,999896	2021-06-15	United States
S_982_A	S	982	SRR15024666	24506	T	G	0,998425	2021-06-15	United States
S_1118_H	S	1118	SRR15024666	24914	G	C	0,999945	2021-06-15	United States
ORF8_27_*	ORF8	27	SRR15024666	27972	C	T	1	2021-06-15	United States
ORF8_52_I	ORF8	52	SRR15024666	28048	G	T	1	2021-06-15	United States
ORF8_68_*	ORF8	68	SRR15024666	28095	A	T	0,930376	2021-06-15	United States
ORF8_73_C	ORF8	73	SRR15024666	28111	A	G	0,99987	2021-06-15	United States
N_3_H	N	3	SRR15024666	28280	G	C	0,999969	2021-06-15	United States
N_3_V	N	3	SRR15024666	28281	A	T	0,999908	2021-06-15	United States
N_3_E	N	3	SRR15024666	28282	T	A	0,999877	2021-06-15	United States
N_203_K	N	203	SRR15024666	28881	G	A	0,999514	2021-06-15	United States
N_204_R	N	204	SRR15024666	28883	G	C	1	2021-06-15	United States
N_235_F	N	235	SRR15024666	28977	C	T	0,999456	2021-06-15	United States
ORF1ab_913_D	ORF1ab	913	SRR15024667	3004	G	T	0,999392	2021-06-15	United States
ORF1ab_1001_I	ORF1ab	1001	SRR15024667	3267	C	T	0,999754	2021-06-15	United States
ORF1ab_1708_D	ORF1ab	1708	SRR15024667	5388	C	A	1	2021-06-15	United States
ORF1ab_2230_T	ORF1ab	2230	SRR15024667	6954	T	C	1	2021-06-15	United States
ORF1ab_2259_I	ORF1ab	2259	SRR15024667	7042	G	T	1	2021-06-15	United States
ORF1ab_3674_NA	ORF1ab	3674	SRR15024667	11287	G	-TCTGGTTTT	0,888913	2021-06-15	United States
ORF1ab_3676_S	ORF1ab	3676	SRR15024667	11291	G	A	0,984848	2021-06-15	United States
ORF1ab_3677_L	ORF1ab	3677	SRR15024667	11296	T	G	1	2021-06-15	United States
ORF1ab_3790_F	ORF1ab	3790	SRR15024667	11634	G	T	0,999938	2021-06-15	United States
ORF1ab_218_L	ORF1ab	218	SRR15024667	14120	C	T	0,999805	2021-06-15	United States
ORF1ab_314_L	ORF1ab	314	SRR15024667	14408	C	T	1	2021-06-15	United States
ORF1ab_1878_H	ORF1ab	1878	SRR15024667	19101	G	T	0,999844	2021-06-15	United States
S_68_NA	S	68	SRR15024667	21764	A	-TACATG	0,427843	2021-06-15	United States
S_143_NA	S	143	SRR15024667	21990	T	-TTA	0,845361	2021-06-15	United States
S_501_Y	S	501	SRR15024667	23063	A	T	1	2021-06-15	United States
S_570_D	S	570	SRR15024667	23271	C	A	1	2021-06-15	United States
S_614_G	S	614	SRR15024667	23403	A	G	0,999921	2021-06-15	United States
S_681_H	S	681	SRR15024667	23604	C	A	1	2021-06-15	United States
S_716_I	S	716	SRR15024667	23709	C	T	1	2021-06-15	United States
S_982_A	S	982	SRR15024667	24506	T	G	1	2021-06-15	United States
S_1118_H	S	1118	SRR15024667	24914	G	C	1	2021-06-15	United States
ORF3a_240_S	ORF3a	240	SRR15024667	26110	C	T	0,999178	2021-06-15	United States
M_2_V	M	2	SRR15024667	26527	C	T	0,999104	2021-06-15	United States
ORF8_27_*	ORF8	27	SRR15024667	27972	C	T	1	2021-06-15	United States
ORF8_52_I	ORF8	52	SRR15024667	28048	G	T	1	2021-06-15	United States
ORF8_68_*	ORF8	68	SRR15024667	28095	A	T	0,959716	2021-06-15	United States
ORF8_73_C	ORF8	73	SRR15024667	28111	A	G	1	2021-06-15	United States
N_3_H	N	3	SRR15024667	28280	G	C	0,999806	2021-06-15	United States
N_3_V	N	3	SRR15024667	28281	A	T	1	2021-06-15	United States
N_3_E	N	3	SRR15024667	28282	T	A	1	2021-06-15	United States
N_203_K	N	203	SRR15024667	28881	G	A	1	2021-06-15	United States
N_204_R	N	204	SRR15024667	28883	G	C	1	2021-06-15	United States
N_235_F	N	235	SRR15024667	28977	C	T	0,995699	2021-06-15	United States
ORF1ab_309_L	ORF1ab	309	SRR15024668	1191	C	T	0,999901	2021-06-15	United States
ORF1ab_1640_L	ORF1ab	1640	SRR15024668	5184	C	T	0,999658	2021-06-15	United States
ORF1ab_1921_Q	ORF1ab	1921	SRR15024668	6027	C	A	0,999531	2021-06-15	United States
ORF1ab_2980_N	ORF1ab	2980	SRR15024668	9203	G	A	0,999761	2021-06-15	United States
ORF1ab_3138_S	ORF1ab	3138	SRR15024668	9678	T	C	0,999906	2021-06-15	United States
ORF1ab_3580_Q	ORF1ab	3580	SRR15024668	11005	C	A	0,726913	2021-06-15	United States
ORF1ab_314_L	ORF1ab	314	SRR15024668	14408	C	T	1	2021-06-15	United States
ORF1ab_1821_L	ORF1ab	1821	SRR15024668	18929	C	T	0,0748885	2021-06-15	United States
ORF1ab_2310_R	ORF1ab	2310	SRR15024668	20396	A	G	0,999783	2021-06-15	United States
S_19_R	S	19	SRR15024668	21618	C	G	1	2021-06-15	United States
S_77_T	S	77	SRR15024668	21792	A	C	1	2021-06-15	United States
S_142_D	S	142	SRR15024668	21987	G	A	0,799065	2021-06-15	United States
S_156_NA	S	156	SRR15024668	22028	G	-AGTTCA	0,994487	2021-06-15	United States
S_452_R	S	452	SRR15024668	22917	T	G	0,999869	2021-06-15	United States
S_478_K	S	478	SRR15024668	22995	C	A	0,99991	2021-06-15	United States
S_614_G	S	614	SRR15024668	23403	A	G	0,999946	2021-06-15	United States
S_681_R	S	681	SRR15024668	23604	C	G	0,9996	2021-06-15	United States
S_950_N	S	950	SRR15024668	24410	G	A	0,939961	2021-06-15	United States
ORF3a_26_L	ORF3a	26	SRR15024668	25469	C	T	1	2021-06-15	United States
M_82_T	M	82	SRR15024668	26767	T	C	0,999942	2021-06-15	United States
ORF7a_82_A	ORF7a	82	SRR15024668	27638	T	C	0,999438	2021-06-15	United States
ORF7a_120_I	ORF7a	120	SRR15024668	27752	C	T	0,999713	2021-06-15	United States
N_63_G	N	63	SRR15024668	28461	A	G	0,97822	2021-06-15	United States
N_203_M	N	203	SRR15024668	28881	G	T	0,999905	2021-06-15	United States
N_367_D	N	367	SRR15024668	29374	G	T	0,976201	2021-06-15	United States
N_377_Y	N	377	SRR15024668	29402	G	T	0,999565	2021-06-15	United States
ORF1ab_1146_T	ORF1ab	1146	SRR15024669	3701	G	A	1	2021-06-15	United States
ORF1ab_1640_L	ORF1ab	1640	SRR15024669	5184	C	T	0,999855	2021-06-15	United States
ORF1ab_3209_V	ORF1ab	3209	SRR15024669	9891	C	T	0,999754	2021-06-15	United States
ORF1ab_3718_A	ORF1ab	3718	SRR15024669	11418	T	C	0,99988	2021-06-15	United States
ORF1ab_3750_I	ORF1ab	3750	SRR15024669	11514	C	T	0,999279	2021-06-15	United States
ORF1ab_314_L	ORF1ab	314	SRR15024669	14408	C	T	1	2021-06-15	United States
ORF1ab_662_S	ORF1ab	662	SRR15024669	15451	G	A	0,999341	2021-06-15	United States
ORF1ab_1000_L	ORF1ab	1000	SRR15024669	16466	C	T	0,99997	2021-06-15	United States
ORF1ab_1290_I	ORF1ab	1290	SRR15024669	17336	C	T	0,999377	2021-06-15	United States
S_19_R	S	19	SRR15024669	21618	C	G	1	2021-06-15	United States
S_70_F	S	70	SRR15024669	21770	G	T	1	2021-06-15	United States
S_142_D	S	142	SRR15024669	21987	G	A	0,795597	2021-06-15	United States
S_156_NA	S	156	SRR15024669	22028	G	-AGTTCA	0,989226	2021-06-15	United States
S_222_V	S	222	SRR15024669	22227	C	T	0,999713	2021-06-15	United States
S_417_N	S	417	SRR15024669	22813	G	T	0,998071	2021-06-15	United States
S_452_R	S	452	SRR15024669	22917	T	G	1	2021-06-15	United States
S_478_K	S	478	SRR15024669	22995	C	A	1	2021-06-15	United States
S_614_G	S	614	SRR15024669	23403	A	G	0,999815	2021-06-15	United States
S_681_R	S	681	SRR15024669	23604	C	G	1	2021-06-15	United States
S_950_N	S	950	SRR15024669	24410	G	A	0,95804	2021-06-15	United States
ORF3a_26_L	ORF3a	26	SRR15024669	25469	C	T	1	2021-06-15	United States
ORF3a_83_F	ORF3a	83	SRR15024669	25641	G	T	0,999835	2021-06-15	United States
M_82_T	M	82	SRR15024669	26767	T	C	0,999549	2021-06-15	United States
ORF7a_82_A	ORF7a	82	SRR15024669	27638	T	C	1	2021-06-15	United States
ORF7a_120_I	ORF7a	120	SRR15024669	27752	C	T	0,998754	2021-06-15	United States
ORF8_62_L	ORF8	62	SRR15024669	28077	G	C	0,9998	2021-06-15	United States
ORF8_118_NA	ORF8	118	SRR15024669	28247	A	-GATTTC	0,944466	2021-06-15	United States
ORF8_120_L	ORF8	120	SRR15024669	28253	C	A	0,995772	2021-06-15	United States
N_63_G	N	63	SRR15024669	28461	A	G	0,956135	2021-06-15	United States
N_203_M	N	203	SRR15024669	28881	G	T	0,999811	2021-06-15	United States
N_377_Y	N	377	SRR15024669	29402	G	T	1	2021-06-15	United States
ORF1ab_310_S	ORF1ab	310	SRR15024670	1194	A	G	1	2021-06-15	United States
ORF1ab_1306_S	ORF1ab	1306	SRR15024670	4181	G	T	0,99984	2021-06-15	United States
ORF1ab_2046_L	ORF1ab	2046	SRR15024670	6402	C	T	0,999426	2021-06-15	United States
ORF1ab_2287_S	ORF1ab	2287	SRR15024670	7124	C	T	0,999774	2021-06-15	United States
ORF1ab_2739_S	ORF1ab	2739	SRR15024670	8480	C	T	0,976989	2021-06-15	United States
ORF1ab_2930_L	ORF1ab	2930	SRR15024670	9053	G	T	0,999638	2021-06-15	United States
ORF1ab_3255_I	ORF1ab	3255	SRR15024670	10029	C	T	0,999648	2021-06-15	United States
ORF1ab_3646_A	ORF1ab	3646	SRR15024670	11201	A	G	0,999762	2021-06-15	United States
ORF1ab_314_L	ORF1ab	314	SRR15024670	14408	C	T	0,999793	2021-06-15	United States
ORF1ab_662_S	ORF1ab	662	SRR15024670	15451	G	A	0,999369	2021-06-15	United States
ORF1ab_1000_L	ORF1ab	1000	SRR15024670	16466	C	T	0,999913	2021-06-15	United States
ORF1ab_1918_V	ORF1ab	1918	SRR15024670	19220	C	T	0,999711	2021-06-15	United States
S_19_R	S	19	SRR15024670	21618	C	G	0,99992	2021-06-15	United States
S_95_I	S	95	SRR15024670	21846	C	T	1	2021-06-15	United States
S_142_D	S	142	SRR15024670	21987	G	A	0,612903	2021-06-15	United States
S_156_NA	S	156	SRR15024670	22028	G	-AGTTCA	0,991682	2021-06-15	United States
S_452_R	S	452	SRR15024670	22917	T	G	1	2021-06-15	United States
S_478_K	S	478	SRR15024670	22995	C	A	0,999345	2021-06-15	United States
S_614_G	S	614	SRR15024670	23403	A	G	0,999714	2021-06-15	United States
S_681_R	S	681	SRR15024670	23604	C	G	0,999491	2021-06-15	United States
S_950_N	S	950	SRR15024670	24410	G	A	0,913569	2021-06-15	United States
ORF3a_26_L	ORF3a	26	SRR15024670	25469	C	T	0,999285	2021-06-15	United States
ORF3a_69_C	ORF3a	69	SRR15024670	25599	G	T	1	2021-06-15	United States
M_82_T	M	82	SRR15024670	26767	T	C	0,999869	2021-06-15	United States
ORF7a_82_A	ORF7a	82	SRR15024670	27638	T	C	1	2021-06-15	United States
ORF7a_120_I	ORF7a	120	SRR15024670	27752	C	T	0,999744	2021-06-15	United States
ORF7b_40_I	ORF7b	40	SRR15024670	27874	C	T	0,999398	2021-06-15	United States
ORF8_118_NA	ORF8	118	SRR15024670	28247	A	-GATTTC	0,939667	2021-06-15	United States
ORF8_120_L	ORF8	120	SRR15024670	28253	C	A	0,998374	2021-06-15	United States
N_63_G	N	63	SRR15024670	28461	A	G	0,955622	2021-06-15	United States
N_203_M	N	203	SRR15024670	28881	G	T	0,999912	2021-06-15	United States
N_215_C	N	215	SRR15024670	28916	G	T	0,999449	2021-06-15	United States
N_377_Y	N	377	SRR15024670	29402	G	T	0,999894	2021-06-15	United States
ORF1ab_1306_S	ORF1ab	1306	SRR15024671	4181	G	T	0,999648	2021-06-15	United States
ORF1ab_2046_L	ORF1ab	2046	SRR15024671	6402	C	T	0,999643	2021-06-15	United States
ORF1ab_2287_S	ORF1ab	2287	SRR15024671	7124	C	T	1	2021-06-15	United States
ORF1ab_2930_L	ORF1ab	2930	SRR15024671	9053	G	T	0,999915	2021-06-15	United States
ORF1ab_3255_I	ORF1ab	3255	SRR15024671	10029	C	T	1	2021-06-15	United States
ORF1ab_3646_A	ORF1ab	3646	SRR15024671	11201	A	G	0,999656	2021-06-15	United States
ORF1ab_183_V	ORF1ab	183	SRR15024671	14014	T	G	0,999966	2021-06-15	United States
ORF1ab_314_L	ORF1ab	314	SRR15024671	14408	C	T	0,999805	2021-06-15	United States
ORF1ab_662_S	ORF1ab	662	SRR15024671	15451	G	A	0,999325	2021-06-15	United States
ORF1ab_1000_L	ORF1ab	1000	SRR15024671	16466	C	T	0,999893	2021-06-15	United States
ORF1ab_1918_V	ORF1ab	1918	SRR15024671	19220	C	T	0,999914	2021-06-15	United States
S_19_R	S	19	SRR15024671	21618	C	G	1	2021-06-15	United States
S_142_D	S	142	SRR15024671	21987	G	A	0,798995	2021-06-15	United States
S_156_NA	S	156	SRR15024671	22028	G	-AGTTCA	0,996446	2021-06-15	United States
S_214_H	S	214	SRR15024671	22203	G	A	0,999849	2021-06-15	United States
S_452_R	S	452	SRR15024671	22917	T	G	1	2021-06-15	United States
S_478_K	S	478	SRR15024671	22995	C	A	1	2021-06-15	United States
S_614_G	S	614	SRR15024671	23403	A	G	0,999813	2021-06-15	United States
S_681_R	S	681	SRR15024671	23604	C	G	1	2021-06-15	United States
S_950_N	S	950	SRR15024671	24410	G	A	0,938216	2021-06-15	United States
ORF3a_26_L	ORF3a	26	SRR15024671	25469	C	T	1	2021-06-15	United States
M_82_T	M	82	SRR15024671	26767	T	C	0,999838	2021-06-15	United States
ORF7a_82_A	ORF7a	82	SRR15024671	27638	T	C	0,999617	2021-06-15	United States
ORF7a_105_V	ORF7a	105	SRR15024671	27707	C	T	1	2021-06-15	United States
ORF7a_120_I	ORF7a	120	SRR15024671	27752	C	T	1	2021-06-15	United States
ORF7b_40_I	ORF7b	40	SRR15024671	27874	C	T	1	2021-06-15	United States
ORF8_118_NA	ORF8	118	SRR15024671	28247	A	-GATTTC	0,939884	2021-06-15	United States
ORF8_120_L	ORF8	120	SRR15024671	28253	C	A	0,998404	2021-06-15	United States
N_63_G	N	63	SRR15024671	28461	A	G	0,949174	2021-06-15	United States
N_203_M	N	203	SRR15024671	28881	G	T	0,999885	2021-06-15	United States
N_215_C	N	215	SRR15024671	28916	G	T	1	2021-06-15	United States
N_377_Y	N	377	SRR15024671	29402	G	T	0,999183	2021-06-15	United States
ORF1ab_1001_I	ORF1ab	1001	SRR15024672	3267	C	T	0,999678	2021-06-15	United States
ORF1ab_1708_D	ORF1ab	1708	SRR15024672	5388	C	A	0,999909	2021-06-15	United States
ORF1ab_2230_T	ORF1ab	2230	SRR15024672	6954	T	C	0,999875	2021-06-15	United States
ORF1ab_3674_NA	ORF1ab	3674	SRR15024672	11287	G	-TCTGGTTTT	0,94151	2021-06-15	United States
ORF1ab_3676_S	ORF1ab	3676	SRR15024672	11291	G	A	0,925229	2021-06-15	United States
ORF1ab_3677_L	ORF1ab	3677	SRR15024672	11296	T	G	0,999005	2021-06-15	United States
ORF1ab_314_L	ORF1ab	314	SRR15024672	14408	C	T	1	2021-06-15	United States
S_68_NA	S	68	SRR15024672	21764	A	-TACATG	0,435421	2021-06-15	United States
S_143_NA	S	143	SRR15024672	21990	T	-TTA	0,925057	2021-06-15	United States
S_501_Y	S	501	SRR15024672	23063	A	T	0,999896	2021-06-15	United States
S_570_D	S	570	SRR15024672	23271	C	A	0,999861	2021-06-15	United States
S_614_G	S	614	SRR15024672	23403	A	G	0,999857	2021-06-15	United States
S_681_H	S	681	SRR15024672	23604	C	A	1	2021-06-15	United States
S_716_I	S	716	SRR15024672	23709	C	T	1	2021-06-15	United States
S_831_V	S	831	SRR15024672	24054	C	T	0,999416	2021-06-15	United States
S_982_A	S	982	SRR15024672	24506	T	G	0,999942	2021-06-15	United States
S_1118_H	S	1118	SRR15024672	24914	G	C	0,99972	2021-06-15	United States
ORF3a_93_Q	ORF3a	93	SRR15024672	25671	C	A	0,999712	2021-06-15	United States
ORF8_27_*	ORF8	27	SRR15024672	27972	C	T	1	2021-06-15	United States
ORF8_52_I	ORF8	52	SRR15024672	28048	G	T	0,999749	2021-06-15	United States
ORF8_68_*	ORF8	68	SRR15024672	28095	A	T	0,785653	2021-06-15	United States
ORF8_73_C	ORF8	73	SRR15024672	28111	A	G	0,999788	2021-06-15	United States
N_3_H	N	3	SRR15024672	28280	G	C	0,999939	2021-06-15	United States
N_3_V	N	3	SRR15024672	28281	A	T	1	2021-06-15	United States
N_3_E	N	3	SRR15024672	28282	T	A	0,999542	2021-06-15	United States
N_203_K	N	203	SRR15024672	28881	G	A	0,99952	2021-06-15	United States
N_204_R	N	204	SRR15024672	28883	G	C	0,999844	2021-06-15	United States
N_235_F	N	235	SRR15024672	28977	C	T	0,999405	2021-06-15	United States
ORF1ab_648_L	ORF1ab	648	SRR15024673	2207	A	C	0,999855	2021-06-15	United States
ORF1ab_1001_I	ORF1ab	1001	SRR15024673	3267	C	T	0,999663	2021-06-15	United States
ORF1ab_1708_D	ORF1ab	1708	SRR15024673	5388	C	A	0,999551	2021-06-15	United States
ORF1ab_1874_I	ORF1ab	1874	SRR15024673	5886	C	T	0,999807	2021-06-15	United States
ORF1ab_2230_T	ORF1ab	2230	SRR15024673	6954	T	C	0,999914	2021-06-15	United States
ORF1ab_2345_V	ORF1ab	2345	SRR15024673	7299	C	T	0,999895	2021-06-15	United States
ORF1ab_3674_NA	ORF1ab	3674	SRR15024673	11287	G	-TCTGGTTTT	0,945381	2021-06-15	United States
ORF1ab_3676_S	ORF1ab	3676	SRR15024673	11291	G	A	0,908041	2021-06-15	United States
ORF1ab_3677_L	ORF1ab	3677	SRR15024673	11296	T	G	1	2021-06-15	United States
ORF1ab_4175_I	ORF1ab	4175	SRR15024673	12789	C	T	0,992009	2021-06-15	United States
ORF1ab_314_L	ORF1ab	314	SRR15024673	14408	C	T	0,999792	2021-06-15	United States
S_68_NA	S	68	SRR15024673	21764	A	-TACATG	0,395063	2021-06-15	United States
S_143_NA	S	143	SRR15024673	21990	T	-TTA	0,904552	2021-06-15	United States
S_501_Y	S	501	SRR15024673	23063	A	T	0,99974	2021-06-15	United States
S_570_D	S	570	SRR15024673	23271	C	A	0,999874	2021-06-15	United States
S_614_G	S	614	SRR15024673	23403	A	G	0,999779	2021-06-15	United States
S_681_H	S	681	SRR15024673	23604	C	A	0,999922	2021-06-15	United States
S_716_I	S	716	SRR15024673	23709	C	T	0,999899	2021-06-15	United States
S_982_A	S	982	SRR15024673	24506	T	G	0,999803	2021-06-15	United States
S_1118_H	S	1118	SRR15024673	24914	G	C	0,999926	2021-06-15	United States
ORF8_27_*	ORF8	27	SRR15024673	27972	C	T	0,9998	2021-06-15	United States
ORF8_52_I	ORF8	52	SRR15024673	28048	G	T	0,999857	2021-06-15	United States
ORF8_68_*	ORF8	68	SRR15024673	28095	A	T	0,883533	2021-06-15	United States
ORF8_73_C	ORF8	73	SRR15024673	28111	A	G	0,999639	2021-06-15	United States
N_3_H	N	3	SRR15024673	28280	G	C	0,99993	2021-06-15	United States
N_3_V	N	3	SRR15024673	28281	A	T	0,999913	2021-06-15	United States
N_3_E	N	3	SRR15024673	28282	T	A	0,999948	2021-06-15	United States
N_203_K	N	203	SRR15024673	28881	G	A	0,999771	2021-06-15	United States
N_204_R	N	204	SRR15024673	28883	G	C	0,999926	2021-06-15	United States
N_235_F	N	235	SRR15024673	28977	C	T	0,999575	2021-06-15	United States
ORF1ab_1001_I	ORF1ab	1001	SRR15024674	3267	C	T	0,999912	2021-06-15	United States
ORF1ab_1708_D	ORF1ab	1708	SRR15024674	5388	C	A	0,999816	2021-06-15	United States
ORF1ab_2230_T	ORF1ab	2230	SRR15024674	6954	T	C	0,999708	2021-06-15	United States
ORF1ab_2259_I	ORF1ab	2259	SRR15024674	7042	G	T	0,999543	2021-06-15	United States
ORF1ab_2641_L	ORF1ab	2641	SRR15024674	8186	T	C	0,980675	2021-06-15	United States
ORF1ab_3603_NA	ORF1ab	3603	SRR15024674	11074	C	+T	0,086155	2021-06-15	United States
ORF1ab_3606_NA	ORF1ab	3606	SRR15024674	11082	T	-G	0,165622	2021-06-15	United States
ORF1ab_3606_F	ORF1ab	3606	SRR15024674	11083	G	T	0,999702	2021-06-15	United States
ORF1ab_3674_NA	ORF1ab	3674	SRR15024674	11287	G	-TCTGGTTTT	0,943736	2021-06-15	United States
ORF1ab_3676_S	ORF1ab	3676	SRR15024674	11291	G	A	0,927785	2021-06-15	United States
ORF1ab_3677_L	ORF1ab	3677	SRR15024674	11296	T	G	0,998787	2021-06-15	United States
ORF1ab_218_L	ORF1ab	218	SRR15024674	14120	C	T	0,999822	2021-06-15	United States
ORF1ab_314_L	ORF1ab	314	SRR15024674	14408	C	T	0,99973	2021-06-15	United States
ORF1ab_1555_I	ORF1ab	1555	SRR15024674	18131	C	T	1	2021-06-15	United States
S_68_NA	S	68	SRR15024674	21764	A	-TACATG	0,406311	2021-06-15	United States
S_143_NA	S	143	SRR15024674	21990	T	-TTA	0,897544	2021-06-15	United States
S_501_Y	S	501	SRR15024674	23063	A	T	1	2021-06-15	United States
S_570_D	S	570	SRR15024674	23271	C	A	0,999845	2021-06-15	United States
S_614_G	S	614	SRR15024674	23403	A	G	0,999864	2021-06-15	United States
S_681_H	S	681	SRR15024674	23604	C	A	0,999866	2021-06-15	United States
S_716_I	S	716	SRR15024674	23709	C	T	0,999719	2021-06-15	United States
S_982_A	S	982	SRR15024674	24506	T	G	0,999953	2021-06-15	United States
S_1118_H	S	1118	SRR15024674	24914	G	C	1	2021-06-15	United States
ORF8_27_*	ORF8	27	SRR15024674	27972	C	T	0,999605	2021-06-15	United States
ORF8_52_I	ORF8	52	SRR15024674	28048	G	T	0,999731	2021-06-15	United States
ORF8_61_F	ORF8	61	SRR15024674	28075	G	T	1	2021-06-15	United States
ORF8_68_*	ORF8	68	SRR15024674	28095	A	T	0,927138	2021-06-15	United States
ORF8_73_C	ORF8	73	SRR15024674	28111	A	G	0,999903	2021-06-15	United States
N_3_H	N	3	SRR15024674	28280	G	C	0,999941	2021-06-15	United States
N_3_V	N	3	SRR15024674	28281	A	T	0,999864	2021-06-15	United States
N_3_E	N	3	SRR15024674	28282	T	A	0,999825	2021-06-15	United States
N_136_D	N	136	SRR15024674	28681	G	T	0,999798	2021-06-15	United States
N_203_K	N	203	SRR15024674	28881	G	A	0,999776	2021-06-15	United States
N_204_R	N	204	SRR15024674	28883	G	C	1	2021-06-15	United States
N_235_F	N	235	SRR15024674	28977	C	T	0,999105	2021-06-15	United States
ORF1ab_735_V	ORF1ab	735	SRR15024676	2469	C	T	0,999547	2021-06-15	United States
ORF1ab_1001_I	ORF1ab	1001	SRR15024676	3267	C	T	0,999431	2021-06-15	United States
ORF1ab_1708_D	ORF1ab	1708	SRR15024676	5388	C	A	1	2021-06-15	United States
ORF1ab_2230_T	ORF1ab	2230	SRR15024676	6954	T	C	0,999506	2021-06-15	United States
ORF1ab_2345_V	ORF1ab	2345	SRR15024676	7299	C	T	1	2021-06-15	United States
ORF1ab_3674_NA	ORF1ab	3674	SRR15024676	11287	G	-TCTGGTTTT	0,931734	2021-06-15	United States
ORF1ab_3676_S	ORF1ab	3676	SRR15024676	11291	G	A	0,99026	2021-06-15	United States
ORF1ab_3677_L	ORF1ab	3677	SRR15024676	11296	T	G	0,998014	2021-06-15	United States
ORF1ab_314_L	ORF1ab	314	SRR15024676	14408	C	T	1	2021-06-15	United States
S_68_NA	S	68	SRR15024676	21764	A	-TACATG	0,422308	2021-06-15	United States
S_143_NA	S	143	SRR15024676	21990	T	-TTA	0,878788	2021-06-15	United States
S_176_F	S	176	SRR15024676	22088	C	T	0,141564	2021-06-15	United States
S_501_Y	S	501	SRR15024676	23063	A	T	1	2021-06-15	United States
S_570_D	S	570	SRR15024676	23271	C	A	0,999843	2021-06-15	United States
S_614_G	S	614	SRR15024676	23403	A	G	0,999915	2021-06-15	United States
S_681_H	S	681	SRR15024676	23604	C	A	0,998647	2021-06-15	United States
S_716_I	S	716	SRR15024676	23709	C	T	1	2021-06-15	United States
S_982_A	S	982	SRR15024676	24506	T	G	0,999958	2021-06-15	United States
S_1084_Y	S	1084	SRR15024676	24812	G	T	1	2021-06-15	United States
S_1118_H	S	1118	SRR15024676	24914	G	C	1	2021-06-15	United States
ORF7b_12_NA	ORF7b	12	SRR15024676	27791	C	-TT	0,848048	2021-06-15	United States
ORF8_27_*	ORF8	27	SRR15024676	27972	C	T	0,99817	2021-06-15	United States
ORF8_52_I	ORF8	52	SRR15024676	28048	G	T	1	2021-06-15	United States
ORF8_68_*	ORF8	68	SRR15024676	28095	A	T	0,857143	2021-06-15	United States
ORF8_73_C	ORF8	73	SRR15024676	28111	A	G	0,999716	2021-06-15	United States
N_3_H	N	3	SRR15024676	28280	G	C	0,999905	2021-06-15	United States
N_3_V	N	3	SRR15024676	28281	A	T	1	2021-06-15	United States
N_3_E	N	3	SRR15024676	28282	T	A	0,99981	2021-06-15	United States
N_202_C	N	202	SRR15024676	28877	A	T	1	2021-06-15	United States
N_202_T	N	202	SRR15024676	28878	G	C	1	2021-06-15	United States
N_203_K	N	203	SRR15024676	28881	G	A	1	2021-06-15	United States
N_204_R	N	204	SRR15024676	28883	G	C	0,998447	2021-06-15	United States
N_235_F	N	235	SRR15024676	28977	C	T	0,999407	2021-06-15	United States
N_253_D	N	253	SRR15024676	29032	G	T	0,0853315	2021-06-15	United States
ORF1ab_548_V	ORF1ab	548	SRR15024677	1907	T	G	0,124925	2021-06-22	United States
ORF1ab_1001_I	ORF1ab	1001	SRR15024677	3267	C	T	0,999883	2021-06-22	United States
ORF1ab_1414_NA	ORF1ab	1414	SRR15024677	4506	G	-T	0,0884956	2021-06-22	United States
ORF1ab_1708_D	ORF1ab	1708	SRR15024677	5388	C	A	1	2021-06-22	United States
ORF1ab_2230_T	ORF1ab	2230	SRR15024677	6954	T	C	1	2021-06-22	United States
ORF1ab_2259_I	ORF1ab	2259	SRR15024677	7042	G	T	0,999595	2021-06-22	United States
ORF1ab_2365_I	ORF1ab	2365	SRR15024677	7360	G	T	0,240775	2021-06-22	United States
ORF1ab_2623_D	ORF1ab	2623	SRR15024677	8132	A	G	0,999939	2021-06-22	United States
ORF1ab_3121_NA	ORF1ab	3121	SRR15024677	9627	C	+T	0,151607	2021-06-22	United States
ORF1ab_3603_NA	ORF1ab	3603	SRR15024677	11074	C	-T	0,0953035	2021-06-22	United States
ORF1ab_3674_NA	ORF1ab	3674	SRR15024677	11287	G	-TCTGGTTTT	0,925621	2021-06-22	United States
ORF1ab_3676_S	ORF1ab	3676	SRR15024677	11291	G	A	0,962408	2021-06-22	United States
ORF1ab_3677_L	ORF1ab	3677	SRR15024677	11296	T	G	0,999512	2021-06-22	United States
ORF1ab_218_L	ORF1ab	218	SRR15024677	14120	C	T	0,999711	2021-06-22	United States
ORF1ab_314_L	ORF1ab	314	SRR15024677	14408	C	T	1	2021-06-22	United States
ORF1ab_677_I	ORF1ab	677	SRR15024677	15497	C	T	0,0673085	2021-06-22	United States
ORF1ab_2557_R	ORF1ab	2557	SRR15024677	21137	A	G	0,999976	2021-06-22	United States
S_30_H	S	30	SRR15024677	21650	A	C	0,0501213	2021-06-22	United States
S_68_NA	S	68	SRR15024677	21764	A	-TACATG	0,452743	2021-06-22	United States
S_143_NA	S	143	SRR15024677	21990	T	-TTA	0,900641	2021-06-22	United States
S_570_D	S	570	SRR15024677	23271	C	A	0,999734	2021-06-22	United States
S_614_G	S	614	SRR15024677	23403	A	G	0,999885	2021-06-22	United States
S_681_H	S	681	SRR15024677	23604	C	A	1	2021-06-22	United States
S_716_I	S	716	SRR15024677	23709	C	T	1	2021-06-22	United States
S_982_A	S	982	SRR15024677	24506	T	G	0,999868	2021-06-22	United States
S_1118_H	S	1118	SRR15024677	24914	G	C	1	2021-06-22	United States
ORF3a_88_A	ORF3a	88	SRR15024677	25655	T	C	0,0795154	2021-06-22	United States
M_46_S	M	46	SRR15024677	26659	T	C	0,362582	2021-06-22	United States
ORF7a_93_F	ORF7a	93	SRR15024677	27670	G	T	0,0992366	2021-06-22	United States
ORF8_27_*	ORF8	27	SRR15024677	27972	C	T	1	2021-06-22	United States
ORF8_52_I	ORF8	52	SRR15024677	28048	G	T	1	2021-06-22	United States
ORF8_68_*	ORF8	68	SRR15024677	28095	A	T	0,868715	2021-06-22	United States
ORF8_73_C	ORF8	73	SRR15024677	28111	A	G	0,999814	2021-06-22	United States
N_3_H	N	3	SRR15024677	28280	G	C	0,999936	2021-06-22	United States
N_3_V	N	3	SRR15024677	28281	A	T	0,999873	2021-06-22	United States
N_3_E	N	3	SRR15024677	28282	T	A	0,999937	2021-06-22	United States
N_203_K	N	203	SRR15024677	28881	G	A	1	2021-06-22	United States
N_204_R	N	204	SRR15024677	28883	G	C	1	2021-06-22	United States
N_235_F	N	235	SRR15024677	28977	C	T	1	2021-06-22	United States
ORF1ab_1188_L	ORF1ab	1188	SRR15024678	3828	C	T	1	2021-06-22	United States
ORF1ab_1795_Q	ORF1ab	1795	SRR15024678	5648	A	C	0,999962	2021-06-22	United States
ORF1ab_3674_NA	ORF1ab	3674	SRR15024678	11287	G	-TCTGGTTTT	0,928628	2021-06-22	United States
ORF1ab_3676_S	ORF1ab	3676	SRR15024678	11291	G	A	0,968447	2021-06-22	United States
ORF1ab_3677_L	ORF1ab	3677	SRR15024678	11296	T	G	1	2021-06-22	United States
ORF1ab_314_L	ORF1ab	314	SRR15024678	14408	C	T	0,999405	2021-06-22	United States
ORF1ab_1264_D	ORF1ab	1264	SRR15024678	17259	G	T	0,999921	2021-06-22	United States
ORF1ab_2297_C	ORF1ab	2297	SRR15024678	20356	G	T	0,111111	2021-06-22	United States
S_18_F	S	18	SRR15024678	21614	C	T	1	2021-06-22	United States
S_20_N	S	20	SRR15024678	21621	C	A	1	2021-06-22	United States
S_26_S	S	26	SRR15024678	21638	C	T	0,99817	2021-06-22	United States
S_138_Y	S	138	SRR15024678	21974	G	T	0,999111	2021-06-22	United States
S_190_S	S	190	SRR15024678	22132	G	T	1	2021-06-22	United States
S_417_T	S	417	SRR15024678	22812	A	C	0,998665	2021-06-22	United States
S_484_K	S	484	SRR15024678	23012	G	A	1	2021-06-22	United States
S_501_Y	S	501	SRR15024678	23063	A	T	1	2021-06-22	United States
S_614_G	S	614	SRR15024678	23403	A	G	0,999934	2021-06-22	United States
S_655_Y	S	655	SRR15024678	23525	C	T	1	2021-06-22	United States
S_1027_I	S	1027	SRR15024678	24642	C	T	1	2021-06-22	United States
S_1176_F	S	1176	SRR15024678	25088	G	T	0,999745	2021-06-22	United States
ORF3a_87_L	ORF3a	87	SRR15024678	25651	T	C	0,110049	2021-06-22	United States
ORF3a_253_P	ORF3a	253	SRR15024678	26149	T	C	0,99005	2021-06-22	United States
ORF8_92_K	ORF8	92	SRR15024678	28167	G	A	0,999559	2021-06-22	United States
N_80_R	N	80	SRR15024678	28512	C	G	1	2021-06-22	United States
N_151_L	N	151	SRR15024678	28725	C	T	0,130679	2021-06-22	United States
N_202_C	N	202	SRR15024678	28877	A	T	1	2021-06-22	United States
N_202_T	N	202	SRR15024678	28878	G	C	1	2021-06-22	United States
N_203_K	N	203	SRR15024678	28881	G	A	1	2021-06-22	United States
N_204_R	N	204	SRR15024678	28883	G	C	1	2021-06-22	United States
N_254_T	N	254	SRR15024678	29033	G	A	0,109601	2021-06-22	United States
ORF1ab_2_K	ORF1ab	2	SRR15024679	269	G	A	0,999712	2021-06-22	United States
ORF1ab_959_S	ORF1ab	959	SRR15024679	3140	C	T	1	2021-06-22	United States
ORF1ab_1000_I	ORF1ab	1000	SRR15024679	3264	C	T	0,999601	2021-06-22	United States
ORF1ab_1001_I	ORF1ab	1001	SRR15024679	3267	C	T	0,999912	2021-06-22	United States
ORF1ab_1125_C	ORF1ab	1125	SRR15024679	3638	G	T	1	2021-06-22	United States
ORF1ab_1708_D	ORF1ab	1708	SRR15024679	5388	C	A	1	2021-06-22	United States
ORF1ab_2230_T	ORF1ab	2230	SRR15024679	6954	T	C	0,999909	2021-06-22	United States
ORF1ab_3674_NA	ORF1ab	3674	SRR15024679	11287	G	-TCTGGTTTT	0,936204	2021-06-22	United States
ORF1ab_3676_S	ORF1ab	3676	SRR15024679	11291	G	A	0,937642	2021-06-22	United States
ORF1ab_3677_L	ORF1ab	3677	SRR15024679	11296	T	G	0,997719	2021-06-22	United States
ORF1ab_4265_I	ORF1ab	4265	SRR15024679	13059	C	T	0,999828	2021-06-22	United States
ORF1ab_314_L	ORF1ab	314	SRR15024679	14408	C	T	1	2021-06-22	United States
S_68_NA	S	68	SRR15024679	21764	A	-TACATG	0,466119	2021-06-22	United States
S_143_NA	S	143	SRR15024679	21990	T	-TTA	0,898955	2021-06-22	United States
S_258_R	S	258	SRR15024679	22334	T	C	0,571053	2021-06-22	United States
S_501_Y	S	501	SRR15024679	23063	A	T	0,998569	2021-06-22	United States
S_570_D	S	570	SRR15024679	23271	C	A	0,99975	2021-06-22	United States
S_614_G	S	614	SRR15024679	23403	A	G	0,999794	2021-06-22	United States
S_681_H	S	681	SRR15024679	23604	C	A	1	2021-06-22	United States
S_716_I	S	716	SRR15024679	23709	C	T	1	2021-06-22	United States
S_982_A	S	982	SRR15024679	24506	T	G	0,99977	2021-06-22	United States
S_1118_H	S	1118	SRR15024679	24914	G	C	0,999828	2021-06-22	United States
ORF8_27_*	ORF8	27	SRR15024679	27972	C	T	1	2021-06-22	United States
ORF8_52_I	ORF8	52	SRR15024679	28048	G	T	1	2021-06-22	United States
ORF8_54_L	ORF8	54	SRR15024679	28054	C	T	1	2021-06-22	United States
ORF8_73_C	ORF8	73	SRR15024679	28111	A	G	0,999776	2021-06-22	United States
N_3_H	N	3	SRR15024679	28280	G	C	0,999945	2021-06-22	United States
N_3_V	N	3	SRR15024679	28281	A	T	0,999835	2021-06-22	United States
N_3_E	N	3	SRR15024679	28282	T	A	0,999876	2021-06-22	United States
N_203_K	N	203	SRR15024679	28881	G	A	0,999896	2021-06-22	United States
N_204_R	N	204	SRR15024679	28883	G	C	0,999795	2021-06-22	United States
N_235_F	N	235	SRR15024679	28977	C	T	0,999127	2021-06-22	United States
ORF1ab_1306_S	ORF1ab	1306	SRR15024681	4181	G	T	0,999851	2021-06-22	United States
ORF1ab_2046_L	ORF1ab	2046	SRR15024681	6402	C	T	0,999461	2021-06-22	United States
ORF1ab_2287_S	ORF1ab	2287	SRR15024681	7124	C	T	0,998794	2021-06-22	United States
ORF1ab_2930_L	ORF1ab	2930	SRR15024681	9053	G	T	0,999751	2021-06-22	United States
ORF1ab_3255_I	ORF1ab	3255	SRR15024681	10029	C	T	0,999829	2021-06-22	United States
ORF1ab_3646_A	ORF1ab	3646	SRR15024681	11201	A	G	0,99976	2021-06-22	United States
ORF1ab_3731_V	ORF1ab	3731	SRR15024681	11456	A	G	0,999948	2021-06-22	United States
ORF1ab_314_L	ORF1ab	314	SRR15024681	14408	C	T	1	2021-06-22	United States
ORF1ab_662_S	ORF1ab	662	SRR15024681	15451	G	A	0,997656	2021-06-22	United States
ORF1ab_1000_L	ORF1ab	1000	SRR15024681	16466	C	T	1	2021-06-22	United States
ORF1ab_1918_V	ORF1ab	1918	SRR15024681	19220	C	T	0,999787	2021-06-22	United States
S_19_R	S	19	SRR15024681	21618	C	G	1	2021-06-22	United States
S_156_NA	S	156	SRR15024681	22028	G	-AGTTCA	0,994492	2021-06-22	United States
S_452_R	S	452	SRR15024681	22917	T	G	1	2021-06-22	United States
S_478_K	S	478	SRR15024681	22995	C	A	0,999459	2021-06-22	United States
S_614_G	S	614	SRR15024681	23403	A	G	0,999893	2021-06-22	United States
S_681_R	S	681	SRR15024681	23604	C	G	0,999368	2021-06-22	United States
S_950_N	S	950	SRR15024681	24410	G	A	0,97617	2021-06-22	United States
ORF3a_26_L	ORF3a	26	SRR15024681	25469	C	T	1	2021-06-22	United States
M_82_T	M	82	SRR15024681	26767	T	C	0,999787	2021-06-22	United States
ORF7a_82_A	ORF7a	82	SRR15024681	27638	T	C	1	2021-06-22	United States
ORF7a_120_I	ORF7a	120	SRR15024681	27752	C	T	1	2021-06-22	United States
ORF7b_40_I	ORF7b	40	SRR15024681	27874	C	T	0,999621	2021-06-22	United States
ORF8_118_NA	ORF8	118	SRR15024681	28247	A	-GATTTC	0,931915	2021-06-22	United States
ORF8_120_L	ORF8	120	SRR15024681	28253	C	A	0,99776	2021-06-22	United States
N_63_G	N	63	SRR15024681	28461	A	G	0,969365	2021-06-22	United States
N_203_M	N	203	SRR15024681	28881	G	T	1	2021-06-22	United States
N_215_C	N	215	SRR15024681	28916	G	T	1	2021-06-22	United States
N_377_Y	N	377	SRR15024681	29402	G	T	1	2021-06-22	United States
ORF1ab_959_S	ORF1ab	959	SRR15024682	3140	C	T	1	2021-06-21	United States
ORF1ab_1001_I	ORF1ab	1001	SRR15024682	3267	C	T	0,999655	2021-06-21	United States
ORF1ab_1708_D	ORF1ab	1708	SRR15024682	5388	C	A	1	2021-06-21	United States
ORF1ab_2230_T	ORF1ab	2230	SRR15024682	6954	T	C	0,999854	2021-06-21	United States
ORF1ab_2259_I	ORF1ab	2259	SRR15024682	7042	G	T	0,999686	2021-06-21	United States
ORF1ab_3674_NA	ORF1ab	3674	SRR15024682	11287	G	-TCTGGTTTT	0,931337	2021-06-21	United States
ORF1ab_3676_S	ORF1ab	3676	SRR15024682	11291	G	A	0,860972	2021-06-21	United States
ORF1ab_3677_L	ORF1ab	3677	SRR15024682	11296	T	G	0,999307	2021-06-21	United States
ORF1ab_218_L	ORF1ab	218	SRR15024682	14120	C	T	0,999603	2021-06-21	United States
ORF1ab_314_L	ORF1ab	314	SRR15024682	14408	C	T	0,999492	2021-06-21	United States
S_68_NA	S	68	SRR15024682	21764	A	-TACATG	0,452076	2021-06-21	United States
S_143_NA	S	143	SRR15024682	21990	T	-TTA	0,906357	2021-06-21	United States
S_501_Y	S	501	SRR15024682	23063	A	T	0,999571	2021-06-21	United States
S_570_D	S	570	SRR15024682	23271	C	A	0,9996	2021-06-21	United States
S_614_G	S	614	SRR15024682	23403	A	G	0,999899	2021-06-21	United States
S_681_H	S	681	SRR15024682	23604	C	A	0,999775	2021-06-21	United States
S_716_I	S	716	SRR15024682	23709	C	T	1	2021-06-21	United States
S_982_A	S	982	SRR15024682	24506	T	G	0,999758	2021-06-21	United States
S_1118_H	S	1118	SRR15024682	24914	G	C	1	2021-06-21	United States
ORF8_27_*	ORF8	27	SRR15024682	27972	C	T	0,999607	2021-06-21	United States
ORF8_52_I	ORF8	52	SRR15024682	28048	G	T	0,999347	2021-06-21	United States
ORF8_61_F	ORF8	61	SRR15024682	28075	G	T	1	2021-06-21	United States
ORF8_68_*	ORF8	68	SRR15024682	28095	A	T	0,874913	2021-06-21	United States
ORF8_73_C	ORF8	73	SRR15024682	28111	A	G	0,999707	2021-06-21	United States
N_3_H	N	3	SRR15024682	28280	G	C	0,999899	2021-06-21	United States
N_3_V	N	3	SRR15024682	28281	A	T	0,999799	2021-06-21	United States
N_3_E	N	3	SRR15024682	28282	T	A	0,999899	2021-06-21	United States
N_203_K	N	203	SRR15024682	28881	G	A	1	2021-06-21	United States
N_204_R	N	204	SRR15024682	28883	G	C	1	2021-06-21	United States
N_235_F	N	235	SRR15024682	28977	C	T	0,998684	2021-06-21	United States
ORF1ab_940_G	ORF1ab	940	SRR15024683	3084	A	G	1	2021-06-22	United States
ORF1ab_1001_I	ORF1ab	1001	SRR15024683	3267	C	T	0,999888	2021-06-22	United States
ORF1ab_1586_I	ORF1ab	1586	SRR15024683	5023	G	A	1	2021-06-22	United States
ORF1ab_1708_D	ORF1ab	1708	SRR15024683	5388	C	A	1	2021-06-22	United States
ORF1ab_2230_T	ORF1ab	2230	SRR15024683	6954	T	C	0,998655	2021-06-22	United States
ORF1ab_3603_NA	ORF1ab	3603	SRR15024683	11074	C	-T	0,0695214	2021-06-22	United States
ORF1ab_3674_NA	ORF1ab	3674	SRR15024683	11287	G	-TCTGGTTTT	0,921201	2021-06-22	United States
ORF1ab_3676_S	ORF1ab	3676	SRR15024683	11291	G	A	0,968803	2021-06-22	United States
ORF1ab_3677_L	ORF1ab	3677	SRR15024683	11296	T	G	0,999098	2021-06-22	United States
ORF1ab_314_L	ORF1ab	314	SRR15024683	14408	C	T	0,999743	2021-06-22	United States
ORF1ab_1383_R	ORF1ab	1383	SRR15024683	17615	A	G	0,999701	2021-06-22	United States
ORF1ab_1760_F	ORF1ab	1760	SRR15024683	18745	G	T	0,0510384	2021-06-22	United States
ORF1ab_2499_N	ORF1ab	2499	SRR15024683	20962	G	A	0,999882	2021-06-22	United States
S_68_NA	S	68	SRR15024683	21764	A	-TACATG	0,488142	2021-06-22	United States
S_143_NA	S	143	SRR15024683	21990	T	-TTA	0,884815	2021-06-22	United States
S_178_H	S	178	SRR15024683	22094	G	C	0,999836	2021-06-22	United States
S_501_Y	S	501	SRR15024683	23063	A	T	1	2021-06-22	United States
S_570_D	S	570	SRR15024683	23271	C	A	0,999727	2021-06-22	United States
S_614_G	S	614	SRR15024683	23403	A	G	0,99988	2021-06-22	United States
S_676_I	S	676	SRR15024683	23589	C	T	0,117174	2021-06-22	United States
S_681_H	S	681	SRR15024683	23604	C	A	1	2021-06-22	United States
S_716_I	S	716	SRR15024683	23709	C	T	1	2021-06-22	United States
S_982_A	S	982	SRR15024683	24506	T	G	0,999942	2021-06-22	United States
S_1118_H	S	1118	SRR15024683	24914	G	C	0,999562	2021-06-22	United States
ORF3a_223_N	ORF3a	223	SRR15024683	26060	C	A	1	2021-06-22	United States
M_70_L	M	70	SRR15024683	26730	G	C	0,999918	2021-06-22	United States
ORF8_19_*	ORF8	19	SRR15024683	27948	G	T	1	2021-06-22	United States
ORF8_27_*	ORF8	27	SRR15024683	27972	C	T	1	2021-06-22	United States
ORF8_52_I	ORF8	52	SRR15024683	28048	G	T	1	2021-06-22	United States
ORF8_67_F	ORF8	67	SRR15024683	28093	C	T	0,948087	2021-06-22	United States
ORF8_73_C	ORF8	73	SRR15024683	28111	A	G	0,999809	2021-06-22	United States
N_3_H	N	3	SRR15024683	28280	G	C	0,999981	2021-06-22	United States
N_3_V	N	3	SRR15024683	28281	A	T	0,999906	2021-06-22	United States
N_3_E	N	3	SRR15024683	28282	T	A	0,999888	2021-06-22	United States
N_203_K	N	203	SRR15024683	28881	G	A	0,999874	2021-06-22	United States
N_204_R	N	204	SRR15024683	28883	G	C	0,999877	2021-06-22	United States
N_211_V	N	211	SRR15024683	28905	C	T	0,998644	2021-06-22	United States
N_235_F	N	235	SRR15024683	28977	C	T	0,99945	2021-06-22	United States
ORF1ab_668_V	ORF1ab	668	SRR15024684	2268	C	T	0,998208	2021-06-22	United States
ORF1ab_1306_S	ORF1ab	1306	SRR15024684	4181	G	T	1	2021-06-22	United States
ORF1ab_2046_L	ORF1ab	2046	SRR15024684	6402	C	T	0,999345	2021-06-22	United States
ORF1ab_2287_S	ORF1ab	2287	SRR15024684	7124	C	T	1	2021-06-22	United States
ORF1ab_2554_V	ORF1ab	2554	SRR15024684	7926	C	T	0,999668	2021-06-22	United States
ORF1ab_2930_L	ORF1ab	2930	SRR15024684	9053	G	T	1	2021-06-22	United States
ORF1ab_3255_I	ORF1ab	3255	SRR15024684	10029	C	T	1	2021-06-22	United States
ORF1ab_3646_A	ORF1ab	3646	SRR15024684	11201	A	G	0,999494	2021-06-22	United States
ORF1ab_183_V	ORF1ab	183	SRR15024684	14014	T	G	0,997307	2021-06-22	United States
ORF1ab_314_L	ORF1ab	314	SRR15024684	14408	C	T	0,999395	2021-06-22	United States
ORF1ab_662_S	ORF1ab	662	SRR15024684	15451	G	A	0,998348	2021-06-22	United States
ORF1ab_1000_L	ORF1ab	1000	SRR15024684	16466	C	T	0,999886	2021-06-22	United States
ORF1ab_1918_V	ORF1ab	1918	SRR15024684	19220	C	T	0,999532	2021-06-22	United States
S_19_R	S	19	SRR15024684	21618	C	G	1	2021-06-22	United States
S_142_D	S	142	SRR15024684	21987	G	A	0,536	2021-06-22	United States
S_156_NA	S	156	SRR15024684	22028	G	-AGTTCA	0,983064	2021-06-22	United States
S_452_R	S	452	SRR15024684	22917	T	G	1	2021-06-22	United States
S_478_K	S	478	SRR15024684	22995	C	A	1	2021-06-22	United States
S_614_G	S	614	SRR15024684	23403	A	G	1	2021-06-22	United States
S_681_R	S	681	SRR15024684	23604	C	G	0,999386	2021-06-22	United States
S_950_N	S	950	SRR15024684	24410	G	A	0,885585	2021-06-22	United States
ORF3a_26_L	ORF3a	26	SRR15024684	25469	C	T	1	2021-06-22	United States
M_82_T	M	82	SRR15024684	26767	T	C	0,999719	2021-06-22	United States
ORF7a_82_A	ORF7a	82	SRR15024684	27638	T	C	0,999175	2021-06-22	United States
ORF7a_120_I	ORF7a	120	SRR15024684	27752	C	T	1	2021-06-22	United States
ORF7b_40_I	ORF7b	40	SRR15024684	27874	C	T	0,99876	2021-06-22	United States
ORF8_118_NA	ORF8	118	SRR15024684	28247	A	-GATTTC	0,946519	2021-06-22	United States
ORF8_120_L	ORF8	120	SRR15024684	28253	C	A	0,98895	2021-06-22	United States
N_63_G	N	63	SRR15024684	28461	A	G	0,876674	2021-06-22	United States
N_203_M	N	203	SRR15024684	28881	G	T	1	2021-06-22	United States
N_215_C	N	215	SRR15024684	28916	G	T	0,999566	2021-06-22	United States
N_377_Y	N	377	SRR15024684	29402	G	T	0,999707	2021-06-22	United States
ORF1ab_1188_L	ORF1ab	1188	SRR15024685	3828	C	T	1	2021-06-22	United States
ORF1ab_1795_Q	ORF1ab	1795	SRR15024685	5648	A	C	0,999928	2021-06-22	United States
ORF1ab_2071_F	ORF1ab	2071	SRR15024685	6476	G	T	0,999482	2021-06-22	United States
ORF1ab_2121_I	ORF1ab	2121	SRR15024685	6627	C	T	0,999151	2021-06-22	United States
ORF1ab_2967_I	ORF1ab	2967	SRR15024685	9165	C	T	1	2021-06-22	United States
ORF1ab_3674_NA	ORF1ab	3674	SRR15024685	11287	G	-TCTGGTTTT	0,924703	2021-06-22	United States
ORF1ab_3676_S	ORF1ab	3676	SRR15024685	11291	G	A	0,925287	2021-06-22	United States
ORF1ab_3677_L	ORF1ab	3677	SRR15024685	11296	T	G	1	2021-06-22	United States
ORF1ab_4016_V	ORF1ab	4016	SRR15024685	12312	C	T	0,999871	2021-06-22	United States
ORF1ab_314_L	ORF1ab	314	SRR15024685	14408	C	T	1	2021-06-22	United States
ORF1ab_1264_D	ORF1ab	1264	SRR15024685	17259	G	T	0,999926	2021-06-22	United States
S_18_F	S	18	SRR15024685	21614	C	T	1	2021-06-22	United States
S_20_N	S	20	SRR15024685	21621	C	A	1	2021-06-22	United States
S_26_S	S	26	SRR15024685	21638	C	T	1	2021-06-22	United States
S_72_E	S	72	SRR15024685	21777	G	A	1	2021-06-22	United States
S_138_Y	S	138	SRR15024685	21974	G	T	0,95557	2021-06-22	United States
S_190_S	S	190	SRR15024685	22132	G	T	1	2021-06-22	United States
S_417_T	S	417	SRR15024685	22812	A	C	0,996971	2021-06-22	United States
S_484_K	S	484	SRR15024685	23012	G	A	1	2021-06-22	United States
S_501_Y	S	501	SRR15024685	23063	A	T	1	2021-06-22	United States
S_614_G	S	614	SRR15024685	23403	A	G	1	2021-06-22	United States
S_655_Y	S	655	SRR15024685	23525	C	T	0,99951	2021-06-22	United States
S_1027_I	S	1027	SRR15024685	24642	C	T	1	2021-06-22	United States
S_1176_F	S	1176	SRR15024685	25088	G	T	0,999774	2021-06-22	United States
ORF3a_253_P	ORF3a	253	SRR15024685	26149	T	C	0,997705	2021-06-22	United States
ORF8_92_K	ORF8	92	SRR15024685	28167	G	A	0,999671	2021-06-22	United States
N_80_R	N	80	SRR15024685	28512	C	G	1	2021-06-22	United States
N_202_C	N	202	SRR15024685	28877	A	T	1	2021-06-22	United States
N_202_T	N	202	SRR15024685	28878	G	C	1	2021-06-22	United States
N_203_K	N	203	SRR15024685	28881	G	A	1	2021-06-22	United States
N_204_R	N	204	SRR15024685	28883	G	C	1	2021-06-22	United States
ORF1ab_1188_L	ORF1ab	1188	SRR15024686	3828	C	T	0,999836	2021-06-22	United States
ORF1ab_1795_Q	ORF1ab	1795	SRR15024686	5648	A	C	0,999887	2021-06-22	United States
ORF1ab_2071_F	ORF1ab	2071	SRR15024686	6476	G	T	0,999272	2021-06-22	United States
ORF1ab_2121_I	ORF1ab	2121	SRR15024686	6627	C	T	1	2021-06-22	United States
ORF1ab_2967_I	ORF1ab	2967	SRR15024686	9165	C	T	1	2021-06-22	United States
ORF1ab_3674_NA	ORF1ab	3674	SRR15024686	11287	G	-TCTGGTTTT	0,919943	2021-06-22	United States
ORF1ab_3676_S	ORF1ab	3676	SRR15024686	11291	G	A	0,945406	2021-06-22	United States
ORF1ab_3677_L	ORF1ab	3677	SRR15024686	11296	T	G	0,999238	2021-06-22	United States
ORF1ab_4016_V	ORF1ab	4016	SRR15024686	12312	C	T	0,999578	2021-06-22	United States
ORF1ab_314_L	ORF1ab	314	SRR15024686	14408	C	T	0,999486	2021-06-22	United States
ORF1ab_1264_D	ORF1ab	1264	SRR15024686	17259	G	T	0,999888	2021-06-22	United States
S_18_F	S	18	SRR15024686	21614	C	T	0,999848	2021-06-22	United States
S_20_N	S	20	SRR15024686	21621	C	A	0,999846	2021-06-22	United States
S_26_S	S	26	SRR15024686	21638	C	T	0,999043	2021-06-22	United States
S_72_E	S	72	SRR15024686	21777	G	A	0,999616	2021-06-22	United States
S_138_Y	S	138	SRR15024686	21974	G	T	0,994033	2021-06-22	United States
S_190_S	S	190	SRR15024686	22132	G	T	1	2021-06-22	United States
S_417_T	S	417	SRR15024686	22812	A	C	0,998832	2021-06-22	United States
S_484_K	S	484	SRR15024686	23012	G	A	0,999138	2021-06-22	United States
S_501_Y	S	501	SRR15024686	23063	A	T	0,999801	2021-06-22	United States
S_614_G	S	614	SRR15024686	23403	A	G	0,999895	2021-06-22	United States
S_655_Y	S	655	SRR15024686	23525	C	T	0,999525	2021-06-22	United States
S_1027_I	S	1027	SRR15024686	24642	C	T	0,999925	2021-06-22	United States
S_1176_F	S	1176	SRR15024686	25088	G	T	0,999851	2021-06-22	United States
ORF3a_253_P	ORF3a	253	SRR15024686	26149	T	C	0,989948	2021-06-22	United States
ORF8_92_K	ORF8	92	SRR15024686	28167	G	A	0,999679	2021-06-22	United States
N_80_R	N	80	SRR15024686	28512	C	G	0,999879	2021-06-22	United States
N_202_C	N	202	SRR15024686	28877	A	T	0,999742	2021-06-22	United States
N_202_T	N	202	SRR15024686	28878	G	C	1	2021-06-22	United States
N_203_K	N	203	SRR15024686	28881	G	A	0,999869	2021-06-22	United States
N_204_R	N	204	SRR15024686	28883	G	C	1	2021-06-22	United States
ORF1ab_1001_I	ORF1ab	1001	SRR15024688	3267	C	T	0,999727	2021-06-22	United States
ORF1ab_1708_D	ORF1ab	1708	SRR15024688	5388	C	A	1	2021-06-22	United States
ORF1ab_2230_T	ORF1ab	2230	SRR15024688	6954	T	C	0,999831	2021-06-22	United States
ORF1ab_3674_NA	ORF1ab	3674	SRR15024688	11287	G	-TCTGGTTTT	0,92923	2021-06-22	United States
ORF1ab_3676_S	ORF1ab	3676	SRR15024688	11291	G	A	0,913333	2021-06-22	United States
ORF1ab_3677_L	ORF1ab	3677	SRR15024688	11296	T	G	0,983255	2021-06-22	United States
ORF1ab_314_L	ORF1ab	314	SRR15024688	14408	C	T	0,999774	2021-06-22	United States
S_68_NA	S	68	SRR15024688	21764	A	-TACATG	0,455652	2021-06-22	United States
S_143_NA	S	143	SRR15024688	21990	T	-TTA	0,888002	2021-06-22	United States
S_501_Y	S	501	SRR15024688	23063	A	T	0,999675	2021-06-22	United States
S_570_D	S	570	SRR15024688	23271	C	A	0,999785	2021-06-22	United States
S_614_G	S	614	SRR15024688	23403	A	G	0,999968	2021-06-22	United States
S_681_H	S	681	SRR15024688	23604	C	A	1	2021-06-22	United States
S_716_I	S	716	SRR15024688	23709	C	T	0,999895	2021-06-22	United States
S_982_A	S	982	SRR15024688	24506	T	G	0,999756	2021-06-22	United States
S_1118_H	S	1118	SRR15024688	24914	G	C	0,999278	2021-06-22	United States
ORF8_27_*	ORF8	27	SRR15024688	27972	C	T	0,999553	2021-06-22	United States
ORF8_52_I	ORF8	52	SRR15024688	28048	G	T	0,999872	2021-06-22	United States
ORF8_68_*	ORF8	68	SRR15024688	28095	A	T	0,92452	2021-06-22	United States
ORF8_73_C	ORF8	73	SRR15024688	28111	A	G	0,999774	2021-06-22	United States
N_3_H	N	3	SRR15024688	28280	G	C	1	2021-06-22	United States
N_3_V	N	3	SRR15024688	28281	A	T	0,999961	2021-06-22	United States
N_3_E	N	3	SRR15024688	28282	T	A	0,999749	2021-06-22	United States
N_203_K	N	203	SRR15024688	28881	G	A	0,998903	2021-06-22	United States
N_204_R	N	204	SRR15024688	28883	G	C	0,999762	2021-06-22	United States
N_235_F	N	235	SRR15024688	28977	C	T	0,998846	2021-06-22	United States
ORF1ab_1001_I	ORF1ab	1001	SRR15024689	3267	C	T	0,999819	2021-06-22	United States
ORF1ab_1708_D	ORF1ab	1708	SRR15024689	5388	C	A	0,999883	2021-06-22	United States
ORF1ab_2230_T	ORF1ab	2230	SRR15024689	6954	T	C	0,999811	2021-06-22	United States
ORF1ab_3674_NA	ORF1ab	3674	SRR15024689	11287	G	-TCTGGTTTT	0,932923	2021-06-22	United States
ORF1ab_3676_S	ORF1ab	3676	SRR15024689	11291	G	A	0,857761	2021-06-22	United States
ORF1ab_3677_L	ORF1ab	3677	SRR15024689	11296	T	G	0,997761	2021-06-22	United States
ORF1ab_314_L	ORF1ab	314	SRR15024689	14408	C	T	0,999789	2021-06-22	United States
S_68_NA	S	68	SRR15024689	21764	A	-TACATG	0,476481	2021-06-22	United States
S_143_NA	S	143	SRR15024689	21990	T	-TTA	0,901791	2021-06-22	United States
S_501_Y	S	501	SRR15024689	23063	A	T	0,999815	2021-06-22	United States
S_570_D	S	570	SRR15024689	23271	C	A	0,999773	2021-06-22	United States
S_614_G	S	614	SRR15024689	23403	A	G	0,999803	2021-06-22	United States
S_681_H	S	681	SRR15024689	23604	C	A	1	2021-06-22	United States
S_716_I	S	716	SRR15024689	23709	C	T	0,999734	2021-06-22	United States
S_982_A	S	982	SRR15024689	24506	T	G	0,999911	2021-06-22	United States
S_1118_H	S	1118	SRR15024689	24914	G	C	0,999717	2021-06-22	United States
ORF8_27_*	ORF8	27	SRR15024689	27972	C	T	0,999899	2021-06-22	United States
ORF8_52_I	ORF8	52	SRR15024689	28048	G	T	0,999915	2021-06-22	United States
ORF8_68_*	ORF8	68	SRR15024689	28095	A	T	0,946226	2021-06-22	United States
ORF8_73_C	ORF8	73	SRR15024689	28111	A	G	0,999762	2021-06-22	United States
N_3_H	N	3	SRR15024689	28280	G	C	0,999912	2021-06-22	United States
N_3_V	N	3	SRR15024689	28281	A	T	0,999883	2021-06-22	United States
N_3_E	N	3	SRR15024689	28282	T	A	0,999796	2021-06-22	United States
N_203_K	N	203	SRR15024689	28881	G	A	0,99995	2021-06-22	United States
N_204_R	N	204	SRR15024689	28883	G	C	0,999902	2021-06-22	United States
N_235_F	N	235	SRR15024689	28977	C	T	0,998962	2021-06-22	United States
ORF1ab_1241_I	ORF1ab	1241	SRR15024690	3987	C	T	0,0871807	2021-06-22	United States
ORF1ab_1306_S	ORF1ab	1306	SRR15024690	4181	G	T	0,999757	2021-06-22	United States
ORF1ab_2046_L	ORF1ab	2046	SRR15024690	6402	C	T	0,999452	2021-06-22	United States
ORF1ab_2287_S	ORF1ab	2287	SRR15024690	7124	C	T	0,999544	2021-06-22	United States
ORF1ab_2930_L	ORF1ab	2930	SRR15024690	9053	G	T	0,999626	2021-06-22	United States
ORF1ab_3255_I	ORF1ab	3255	SRR15024690	10029	C	T	0,999773	2021-06-22	United States
ORF1ab_3646_A	ORF1ab	3646	SRR15024690	11201	A	G	0,999741	2021-06-22	United States
ORF1ab_314_L	ORF1ab	314	SRR15024690	14408	C	T	0,998925	2021-06-22	United States
ORF1ab_662_S	ORF1ab	662	SRR15024690	15451	G	A	0,998462	2021-06-22	United States
ORF1ab_1000_L	ORF1ab	1000	SRR15024690	16466	C	T	0,999743	2021-06-22	United States
ORF1ab_1219_S	ORF1ab	1219	SRR15024690	17122	G	T	0,999872	2021-06-22	United States
ORF1ab_1918_V	ORF1ab	1918	SRR15024690	19220	C	T	0,999699	2021-06-22	United States
S_19_R	S	19	SRR15024690	21618	C	G	0,999855	2021-06-22	United States
S_95_I	S	95	SRR15024690	21846	C	T	1	2021-06-22	United States
S_142_D	S	142	SRR15024690	21987	G	A	0,645971	2021-06-22	United States
S_156_NA	S	156	SRR15024690	22028	G	-AGTTCA	0,971324	2021-06-22	United States
S_161_Y	S	161	SRR15024690	22044	C	A	1	2021-06-22	United States
S_452_R	S	452	SRR15024690	22917	T	G	0,998866	2021-06-22	United States
S_478_K	S	478	SRR15024690	22995	C	A	1	2021-06-22	United States
S_614_G	S	614	SRR15024690	23403	A	G	0,99981	2021-06-22	United States
S_681_R	S	681	SRR15024690	23604	C	G	0,999893	2021-06-22	United States
S_950_N	S	950	SRR15024690	24410	G	A	0,902324	2021-06-22	United States
ORF3a_13_L	ORF3a	13	SRR15024690	25429	G	T	0,0995425	2021-06-22	United States
ORF3a_26_L	ORF3a	26	SRR15024690	25469	C	T	0,999606	2021-06-22	United States
M_82_T	M	82	SRR15024690	26767	T	C	0,999843	2021-06-22	United States
ORF7a_82_A	ORF7a	82	SRR15024690	27638	T	C	0,99933	2021-06-22	United States
ORF7a_120_I	ORF7a	120	SRR15024690	27752	C	T	0,99993	2021-06-22	United States
ORF7b_40_I	ORF7b	40	SRR15024690	27874	C	T	0,999775	2021-06-22	United States
ORF8_118_NA	ORF8	118	SRR15024690	28247	A	-GATTTC	0,94569	2021-06-22	United States
ORF8_120_L	ORF8	120	SRR15024690	28253	C	A	0,997017	2021-06-22	United States
N_63_G	N	63	SRR15024690	28461	A	G	0,888372	2021-06-22	United States
N_203_M	N	203	SRR15024690	28881	G	T	0,999864	2021-06-22	United States
N_215_C	N	215	SRR15024690	28916	G	T	0,999244	2021-06-22	United States
N_377_Y	N	377	SRR15024690	29402	G	T	0,999234	2021-06-22	United States
ORF1ab_1306_S	ORF1ab	1306	SRR15024691	4181	G	T	0,999598	2021-06-22	United States
ORF1ab_2046_L	ORF1ab	2046	SRR15024691	6402	C	T	0,999344	2021-06-22	United States
ORF1ab_2287_S	ORF1ab	2287	SRR15024691	7124	C	T	0,999677	2021-06-22	United States
ORF1ab_2930_L	ORF1ab	2930	SRR15024691	9053	G	T	0,999785	2021-06-22	United States
ORF1ab_3255_I	ORF1ab	3255	SRR15024691	10029	C	T	0,999838	2021-06-22	United States
ORF1ab_3646_A	ORF1ab	3646	SRR15024691	11201	A	G	0,999627	2021-06-22	United States
ORF1ab_314_L	ORF1ab	314	SRR15024691	14408	C	T	0,999644	2021-06-22	United States
ORF1ab_662_S	ORF1ab	662	SRR15024691	15451	G	A	0,998393	2021-06-22	United States
ORF1ab_1000_L	ORF1ab	1000	SRR15024691	16466	C	T	0,999818	2021-06-22	United States
ORF1ab_1219_S	ORF1ab	1219	SRR15024691	17122	G	T	0,999854	2021-06-22	United States
ORF1ab_1918_V	ORF1ab	1918	SRR15024691	19220	C	T	0,999391	2021-06-22	United States
S_19_R	S	19	SRR15024691	21618	C	G	0,999881	2021-06-22	United States
S_95_I	S	95	SRR15024691	21846	C	T	1	2021-06-22	United States
S_142_D	S	142	SRR15024691	21987	G	A	0,662366	2021-06-22	United States
S_156_NA	S	156	SRR15024691	22028	G	-AGTTCA	0,994248	2021-06-22	United States
S_161_Y	S	161	SRR15024691	22044	C	A	0,999959	2021-06-22	United States
S_452_R	S	452	SRR15024691	22917	T	G	0,999661	2021-06-22	United States
S_478_K	S	478	SRR15024691	22995	C	A	0,999874	2021-06-22	United States
S_614_G	S	614	SRR15024691	23403	A	G	0,999766	2021-06-22	United States
S_681_R	S	681	SRR15024691	23604	C	G	1	2021-06-22	United States
S_950_N	S	950	SRR15024691	24410	G	A	0,926179	2021-06-22	United States
ORF3a_26_L	ORF3a	26	SRR15024691	25469	C	T	1	2021-06-22	United States
M_82_T	M	82	SRR15024691	26767	T	C	0,999818	2021-06-22	United States
ORF7a_82_A	ORF7a	82	SRR15024691	27638	T	C	0,999577	2021-06-22	United States
ORF7a_120_I	ORF7a	120	SRR15024691	27752	C	T	0,999903	2021-06-22	United States
ORF7b_40_I	ORF7b	40	SRR15024691	27874	C	T	0,999786	2021-06-22	United States
ORF8_118_NA	ORF8	118	SRR15024691	28247	A	-GATTTC	0,943441	2021-06-22	United States
ORF8_119_V	ORF8	119	SRR15024691	28249	A	T	0,891156	2021-06-22	United States
ORF8_120_L	ORF8	120	SRR15024691	28253	C	A	0,993328	2021-06-22	United States
N_63_G	N	63	SRR15024691	28461	A	G	0,984286	2021-06-22	United States
N_203_M	N	203	SRR15024691	28881	G	T	0,99994	2021-06-22	United States
N_215_C	N	215	SRR15024691	28916	G	T	0,999452	2021-06-22	United States
N_377_Y	N	377	SRR15024691	29402	G	T	0,999702	2021-06-22	United States
ORF1ab_1001_I	ORF1ab	1001	SRR15024693	3267	C	T	0,999874	2021-06-22	United States
ORF1ab_1708_D	ORF1ab	1708	SRR15024693	5388	C	A	0,999834	2021-06-22	United States
ORF1ab_2230_T	ORF1ab	2230	SRR15024693	6954	T	C	0,999816	2021-06-22	United States
ORF1ab_2554_V	ORF1ab	2554	SRR15024693	7926	C	T	1	2021-06-22	United States
ORF1ab_3330_F	ORF1ab	3330	SRR15024693	10255	G	T	0,152787	2021-06-22	United States
ORF1ab_3674_NA	ORF1ab	3674	SRR15024693	11287	G	-TCTGGTTTT	0,93413	2021-06-22	United States
ORF1ab_3676_S	ORF1ab	3676	SRR15024693	11291	G	A	0,854515	2021-06-22	United States
ORF1ab_3677_L	ORF1ab	3677	SRR15024693	11296	T	G	0,995932	2021-06-22	United States
ORF1ab_218_L	ORF1ab	218	SRR15024693	14120	C	T	0,999749	2021-06-22	United States
ORF1ab_249_G	ORF1ab	249	SRR15024693	14213	A	G	0,994559	2021-06-22	United States
ORF1ab_314_L	ORF1ab	314	SRR15024693	14408	C	T	0,999871	2021-06-22	United States
ORF1ab_1975_S	ORF1ab	1975	SRR15024693	19390	C	T	1	2021-06-22	United States
S_68_NA	S	68	SRR15024693	21764	A	-TACATG	0,449873	2021-06-22	United States
S_143_NA	S	143	SRR15024693	21990	T	-TTA	0,899666	2021-06-22	United States
S_501_Y	S	501	SRR15024693	23063	A	T	0,999463	2021-06-22	United States
S_570_D	S	570	SRR15024693	23271	C	A	0,999792	2021-06-22	United States
S_614_G	S	614	SRR15024693	23403	A	G	0,999717	2021-06-22	United States
S_681_H	S	681	SRR15024693	23604	C	A	0,999892	2021-06-22	United States
S_716_I	S	716	SRR15024693	23709	C	T	0,999907	2021-06-22	United States
S_940_F	S	940	SRR15024693	24381	C	T	0,999666	2021-06-22	United States
S_982_A	S	982	SRR15024693	24506	T	G	0,999527	2021-06-22	United States
S_1118_H	S	1118	SRR15024693	24914	G	C	0,999835	2021-06-22	United States
ORF8_27_*	ORF8	27	SRR15024693	27972	C	T	0,999824	2021-06-22	United States
ORF8_52_I	ORF8	52	SRR15024693	28048	G	T	0,999846	2021-06-22	United States
ORF8_68_*	ORF8	68	SRR15024693	28095	A	T	0,899349	2021-06-22	United States
ORF8_73_C	ORF8	73	SRR15024693	28111	A	G	0,999899	2021-06-22	United States
N_3_H	N	3	SRR15024693	28280	G	C	0,999969	2021-06-22	United States
N_3_V	N	3	SRR15024693	28281	A	T	0,999848	2021-06-22	United States
N_3_E	N	3	SRR15024693	28282	T	A	0,999848	2021-06-22	United States
N_203_K	N	203	SRR15024693	28881	G	A	0,999866	2021-06-22	United States
N_204_R	N	204	SRR15024693	28883	G	C	0,999604	2021-06-22	United States
N_235_F	N	235	SRR15024693	28977	C	T	0,999402	2021-06-22	United States
ORF1ab_1306_S	ORF1ab	1306	SRR15024694	4181	G	T	0,999779	2021-06-21	United States
ORF1ab_2046_L	ORF1ab	2046	SRR15024694	6402	C	T	0,999296	2021-06-21	United States
ORF1ab_2287_S	ORF1ab	2287	SRR15024694	7124	C	T	1	2021-06-21	United States
ORF1ab_2930_L	ORF1ab	2930	SRR15024694	9053	G	T	0,999807	2021-06-21	United States
ORF1ab_3255_I	ORF1ab	3255	SRR15024694	10029	C	T	0,99981	2021-06-21	United States
ORF1ab_3646_A	ORF1ab	3646	SRR15024694	11201	A	G	0,999718	2021-06-21	United States
ORF1ab_3731_V	ORF1ab	3731	SRR15024694	11456	A	G	1	2021-06-21	United States
ORF1ab_314_L	ORF1ab	314	SRR15024694	14408	C	T	0,999793	2021-06-21	United States
ORF1ab_662_S	ORF1ab	662	SRR15024694	15451	G	A	0,998254	2021-06-21	United States
ORF1ab_1000_L	ORF1ab	1000	SRR15024694	16466	C	T	0,999845	2021-06-21	United States
ORF1ab_1918_V	ORF1ab	1918	SRR15024694	19220	C	T	0,999765	2021-06-21	United States
S_19_R	S	19	SRR15024694	21618	C	G	1	2021-06-21	United States
S_142_D	S	142	SRR15024694	21987	G	A	0,842466	2021-06-21	United States
S_156_NA	S	156	SRR15024694	22028	G	-AGTTCA	0,969697	2021-06-21	United States
S_452_R	S	452	SRR15024694	22917	T	G	1	2021-06-21	United States
S_478_K	S	478	SRR15024694	22995	C	A	0,99972	2021-06-21	United States
S_614_G	S	614	SRR15024694	23403	A	G	0,999938	2021-06-21	United States
S_681_R	S	681	SRR15024694	23604	C	G	1	2021-06-21	United States
S_950_N	S	950	SRR15024694	24410	G	A	0,977164	2021-06-21	United States
ORF3a_26_L	ORF3a	26	SRR15024694	25469	C	T	1	2021-06-21	United States
ORF3a_223_I	ORF3a	223	SRR15024694	26060	C	T	0,999499	2021-06-21	United States
ORF3a_260_I	ORF3a	260	SRR15024694	26172	G	T	0,999703	2021-06-21	United States
M_82_T	M	82	SRR15024694	26767	T	C	0,999863	2021-06-21	United States
ORF6_1_L	ORF6	1	SRR15024694	27202	A	T	0,969381	2021-06-21	United States
ORF7a_82_A	ORF7a	82	SRR15024694	27638	T	C	1	2021-06-21	United States
ORF7a_120_I	ORF7a	120	SRR15024694	27752	C	T	1	2021-06-21	United States
ORF7b_40_I	ORF7b	40	SRR15024694	27874	C	T	0,999737	2021-06-21	United States
ORF8_74_T	ORF8	74	SRR15024694	28114	T	C	0,999701	2021-06-21	United States
ORF8_118_NA	ORF8	118	SRR15024694	28247	A	-GATTTC	0,937014	2021-06-21	United States
ORF8_119_V	ORF8	119	SRR15024694	28249	A	T	0,933673	2021-06-21	United States
ORF8_120_L	ORF8	120	SRR15024694	28253	C	A	0,993151	2021-06-21	United States
N_63_G	N	63	SRR15024694	28461	A	G	0,96911	2021-06-21	United States
N_203_M	N	203	SRR15024694	28881	G	T	0,998768	2021-06-21	United States
N_215_C	N	215	SRR15024694	28916	G	T	0,998656	2021-06-21	United States
N_377_Y	N	377	SRR15024694	29402	G	T	1	2021-06-21	United States
ORF1ab_138_T	ORF1ab	138	SRR15024695	677	G	A	0,781586	2021-06-22	United States
ORF1ab_261_N	ORF1ab	261	SRR15024695	1048	G	T	1	2021-06-22	United States
ORF1ab_520_V	ORF1ab	520	SRR15024695	1824	C	T	1	2021-06-22	United States
ORF1ab_1306_S	ORF1ab	1306	SRR15024695	4181	G	T	0,999506	2021-06-22	United States
ORF1ab_2046_L	ORF1ab	2046	SRR15024695	6402	C	T	0,998877	2021-06-22	United States
ORF1ab_2287_S	ORF1ab	2287	SRR15024695	7124	C	T	1	2021-06-22	United States
ORF1ab_2309_V	ORF1ab	2309	SRR15024695	7190	A	G	1	2021-06-22	United States
ORF1ab_2930_L	ORF1ab	2930	SRR15024695	9053	G	T	1	2021-06-22	United States
ORF1ab_3255_I	ORF1ab	3255	SRR15024695	10029	C	T	1	2021-06-22	United States
ORF1ab_3646_A	ORF1ab	3646	SRR15024695	11201	A	G	0,999619	2021-06-22	United States
ORF1ab_314_L	ORF1ab	314	SRR15024695	14408	C	T	1	2021-06-22	United States
ORF1ab_662_S	ORF1ab	662	SRR15024695	15451	G	A	0,997435	2021-06-22	United States
ORF1ab_1000_L	ORF1ab	1000	SRR15024695	16466	C	T	1	2021-06-22	United States
ORF1ab_1918_V	ORF1ab	1918	SRR15024695	19220	C	T	0,999297	2021-06-22	United States
S_19_R	S	19	SRR15024695	21618	C	G	1	2021-06-22	United States
S_452_R	S	452	SRR15024695	22917	T	G	1	2021-06-22	United States
S_478_K	S	478	SRR15024695	22995	C	A	1	2021-06-22	United States
S_614_G	S	614	SRR15024695	23403	A	G	1	2021-06-22	United States
S_681_R	S	681	SRR15024695	23604	C	G	1	2021-06-22	United States
S_950_N	S	950	SRR15024695	24410	G	A	0,933333	2021-06-22	United States
ORF3a_26_L	ORF3a	26	SRR15024695	25469	C	T	1	2021-06-22	United States
M_82_T	M	82	SRR15024695	26767	T	C	1	2021-06-22	United States
ORF7a_45_L	ORF7a	45	SRR15024695	27527	C	T	0,77451	2021-06-22	United States
ORF7b_40_I	ORF7b	40	SRR15024695	27874	C	T	1	2021-06-22	United States
ORF8_118_NA	ORF8	118	SRR15024695	28247	A	-GATTTC	0,953185	2021-06-22	United States
ORF8_120_L	ORF8	120	SRR15024695	28253	C	A	1	2021-06-22	United States
N_63_G	N	63	SRR15024695	28461	A	G	0,942927	2021-06-22	United States
N_203_M	N	203	SRR15024695	28881	G	T	1	2021-06-22	United States
N_215_C	N	215	SRR15024695	28916	G	T	1	2021-06-22	United States
N_377_Y	N	377	SRR15024695	29402	G	T	1	2021-06-22	United States
ORF1ab_1001_I	ORF1ab	1001	SRR15024696	3267	C	T	0,999834	2021-06-22	United States
ORF1ab_1480_L	ORF1ab	1480	SRR15024696	4704	C	T	0,994471	2021-06-22	United States
ORF1ab_1708_D	ORF1ab	1708	SRR15024696	5388	C	A	1	2021-06-22	United States
ORF1ab_1881_I	ORF1ab	1881	SRR15024696	5907	C	T	0,999905	2021-06-22	United States
ORF1ab_2230_T	ORF1ab	2230	SRR15024696	6954	T	C	1	2021-06-22	United States
ORF1ab_2259_I	ORF1ab	2259	SRR15024696	7042	G	T	0,999384	2021-06-22	United States
ORF1ab_2625_F	ORF1ab	2625	SRR15024696	8139	C	T	0,999678	2021-06-22	United States
ORF1ab_3356_I	ORF1ab	3356	SRR15024696	10332	C	T	0,999863	2021-06-22	United States
ORF1ab_3603_NA	ORF1ab	3603	SRR15024696	11074	C	-T	0,0547029	2021-06-22	United States
ORF1ab_3674_NA	ORF1ab	3674	SRR15024696	11287	G	-TCTGGTTTT	0,917282	2021-06-22	United States
ORF1ab_3676_S	ORF1ab	3676	SRR15024696	11291	G	A	0,959613	2021-06-22	United States
ORF1ab_3677_L	ORF1ab	3677	SRR15024696	11296	T	G	0,999043	2021-06-22	United States
ORF1ab_218_L	ORF1ab	218	SRR15024696	14120	C	T	0,99958	2021-06-22	United States
ORF1ab_314_L	ORF1ab	314	SRR15024696	14408	C	T	0,999523	2021-06-22	United States
S_68_NA	S	68	SRR15024696	21764	A	-TACATG	0,466354	2021-06-22	United States
S_143_NA	S	143	SRR15024696	21990	T	-TTA	0,889568	2021-06-22	United States
S_501_Y	S	501	SRR15024696	23063	A	T	1	2021-06-22	United States
S_570_D	S	570	SRR15024696	23271	C	A	0,999796	2021-06-22	United States
S_614_G	S	614	SRR15024696	23403	A	G	0,999778	2021-06-22	United States
S_681_H	S	681	SRR15024696	23604	C	A	1	2021-06-22	United States
S_716_I	S	716	SRR15024696	23709	C	T	1	2021-06-22	United States
S_982_A	S	982	SRR15024696	24506	T	G	0,999898	2021-06-22	United States
S_1118_H	S	1118	SRR15024696	24914	G	C	0,999821	2021-06-22	United States
ORF7a_5_F	ORF7a	5	SRR15024696	27406	C	T	0,079979	2021-06-22	United States
ORF8_25_R	ORF8	25	SRR15024696	27966	T	C	0,103326	2021-06-22	United States
ORF8_27_*	ORF8	27	SRR15024696	27972	C	T	1	2021-06-22	United States
ORF8_52_I	ORF8	52	SRR15024696	28048	G	T	1	2021-06-22	United States
ORF8_61_F	ORF8	61	SRR15024696	28075	G	T	1	2021-06-22	United States
ORF8_68_*	ORF8	68	SRR15024696	28095	A	T	0,888817	2021-06-22	United States
ORF8_73_C	ORF8	73	SRR15024696	28111	A	G	0,999921	2021-06-22	United States
N_3_H	N	3	SRR15024696	28280	G	C	0,999874	2021-06-22	United States
N_3_V	N	3	SRR15024696	28281	A	T	0,999706	2021-06-22	United States
N_3_E	N	3	SRR15024696	28282	T	A	0,999937	2021-06-22	United States
N_203_K	N	203	SRR15024696	28881	G	A	1	2021-06-22	United States
N_204_R	N	204	SRR15024696	28883	G	C	1	2021-06-22	United States
N_235_F	N	235	SRR15024696	28977	C	T	1	2021-06-22	United States
ORF1ab_414_I	ORF1ab	414	SRR15024697	1505	G	A	0,0792733	2021-06-22	United States
ORF1ab_1306_S	ORF1ab	1306	SRR15024697	4181	G	T	1	2021-06-22	United States
ORF1ab_1640_H	ORF1ab	1640	SRR15024697	5184	C	A	0,110568	2021-06-22	United States
ORF1ab_2046_L	ORF1ab	2046	SRR15024697	6402	C	T	0,99914	2021-06-22	United States
ORF1ab_2287_S	ORF1ab	2287	SRR15024697	7124	C	T	1	2021-06-22	United States
ORF1ab_2554_V	ORF1ab	2554	SRR15024697	7926	C	T	1	2021-06-22	United States
ORF1ab_2930_L	ORF1ab	2930	SRR15024697	9053	G	T	1	2021-06-22	United States
ORF1ab_3255_I	ORF1ab	3255	SRR15024697	10029	C	T	0,999552	2021-06-22	United States
ORF1ab_3646_A	ORF1ab	3646	SRR15024697	11201	A	G	0,999222	2021-06-22	United States
ORF1ab_183_V	ORF1ab	183	SRR15024697	14014	T	G	1	2021-06-22	United States
ORF1ab_314_L	ORF1ab	314	SRR15024697	14408	C	T	1	2021-06-22	United States
ORF1ab_662_S	ORF1ab	662	SRR15024697	15451	G	A	0,998948	2021-06-22	United States
ORF1ab_1000_L	ORF1ab	1000	SRR15024697	16466	C	T	0,999568	2021-06-22	United States
ORF1ab_1918_V	ORF1ab	1918	SRR15024697	19220	C	T	0,999532	2021-06-22	United States
ORF1ab_2406_A	ORF1ab	2406	SRR15024697	20684	T	C	0,141026	2021-06-22	United States
S_19_R	S	19	SRR15024697	21618	C	G	1	2021-06-22	United States
S_156_NA	S	156	SRR15024697	22028	G	-AGTTCA	0,978022	2021-06-22	United States
S_452_R	S	452	SRR15024697	22917	T	G	1	2021-06-22	United States
S_478_K	S	478	SRR15024697	22995	C	A	1	2021-06-22	United States
S_614_G	S	614	SRR15024697	23403	A	G	0,999659	2021-06-22	United States
S_681_R	S	681	SRR15024697	23604	C	G	1	2021-06-22	United States
S_950_N	S	950	SRR15024697	24410	G	A	0,895114	2021-06-22	United States
ORF3a_26_L	ORF3a	26	SRR15024697	25469	C	T	1	2021-06-22	United States
M_82_T	M	82	SRR15024697	26767	T	C	1	2021-06-22	United States
ORF7a_82_A	ORF7a	82	SRR15024697	27638	T	C	1	2021-06-22	United States
ORF7a_120_I	ORF7a	120	SRR15024697	27752	C	T	1	2021-06-22	United States
ORF7b_40_I	ORF7b	40	SRR15024697	27874	C	T	1	2021-06-22	United States
ORF8_118_NA	ORF8	118	SRR15024697	28247	A	-GATTTC	0,954631	2021-06-22	United States
N_63_G	N	63	SRR15024697	28461	A	G	0,973756	2021-06-22	United States
N_203_M	N	203	SRR15024697	28881	G	T	1	2021-06-22	United States
N_215_C	N	215	SRR15024697	28916	G	T	0,999001	2021-06-22	United States
N_377_Y	N	377	SRR15024697	29402	G	T	1	2021-06-22	United States
ORF1ab_1001_I	ORF1ab	1001	SRR15024698	3267	C	T	1	2021-06-22	United States
ORF1ab_1708_D	ORF1ab	1708	SRR15024698	5388	C	A	1	2021-06-22	United States
ORF1ab_2230_T	ORF1ab	2230	SRR15024698	6954	T	C	1	2021-06-22	United States
ORF1ab_3674_NA	ORF1ab	3674	SRR15024698	11287	G	-TCTGGTTTT	0,92305	2021-06-22	United States
ORF1ab_3676_S	ORF1ab	3676	SRR15024698	11291	G	A	0,957037	2021-06-22	United States
ORF1ab_3677_L	ORF1ab	3677	SRR15024698	11296	T	G	0,998087	2021-06-22	United States
ORF1ab_3966_R	ORF1ab	3966	SRR15024698	12162	A	G	0,999791	2021-06-22	United States
ORF1ab_314_L	ORF1ab	314	SRR15024698	14408	C	T	0,999046	2021-06-22	United States
ORF1ab_1003_G	ORF1ab	1003	SRR15024698	16474	A	G	1	2021-06-22	United States
ORF1ab_1023_G	ORF1ab	1023	SRR15024698	16534	A	G	1	2021-06-22	United States
ORF1ab_1383_R	ORF1ab	1383	SRR15024698	17615	A	G	1	2021-06-22	United States
ORF1ab_2172_NA	ORF1ab	2172	SRR15024698	19983	C	-T	0,0857385	2021-06-22	United States
ORF1ab_2537_R	ORF1ab	2537	SRR15024698	21077	C	G	0,999633	2021-06-22	United States
ORF1ab_2557_R	ORF1ab	2557	SRR15024698	21137	A	G	0,999886	2021-06-22	United States
S_30_H	S	30	SRR15024698	21650	A	C	0,0555556	2021-06-22	United States
S_68_NA	S	68	SRR15024698	21764	A	-TACATG	0,462401	2021-06-22	United States
S_143_NA	S	143	SRR15024698	21990	T	-TTA	0,881564	2021-06-22	United States
S_501_Y	S	501	SRR15024698	23063	A	T	1	2021-06-22	United States
S_570_D	S	570	SRR15024698	23271	C	A	0,999741	2021-06-22	United States
S_614_G	S	614	SRR15024698	23403	A	G	0,999853	2021-06-22	United States
S_681_H	S	681	SRR15024698	23604	C	A	1	2021-06-22	United States
S_716_I	S	716	SRR15024698	23709	C	T	1	2021-06-22	United States
S_982_A	S	982	SRR15024698	24506	T	G	1	2021-06-22	United States
S_1061_A	S	1061	SRR15024698	24744	T	C	0,0509959	2021-06-22	United States
S_1118_H	S	1118	SRR15024698	24914	G	C	1	2021-06-22	United States
S_1191_N	S	1191	SRR15024698	25135	G	T	0,99984	2021-06-22	United States
ORF8_27_*	ORF8	27	SRR15024698	27972	C	T	1	2021-06-22	United States
ORF8_52_I	ORF8	52	SRR15024698	28048	G	T	1	2021-06-22	United States
ORF8_73_C	ORF8	73	SRR15024698	28111	A	G	0,999903	2021-06-22	United States
N_3_H	N	3	SRR15024698	28280	G	C	0,999942	2021-06-22	United States
N_3_V	N	3	SRR15024698	28281	A	T	0,999914	2021-06-22	United States
N_3_E	N	3	SRR15024698	28282	T	A	0,999914	2021-06-22	United States
N_203_K	N	203	SRR15024698	28881	G	A	1	2021-06-22	United States
N_204_R	N	204	SRR15024698	28883	G	C	1	2021-06-22	United States
N_235_F	N	235	SRR15024698	28977	C	T	1	2021-06-22	United States
ORF1ab_1640_L	ORF1ab	1640	SRR15024699	5184	C	T	0,998821	2021-06-22	United States
ORF1ab_3209_V	ORF1ab	3209	SRR15024699	9891	C	T	0,999606	2021-06-22	United States
ORF1ab_3718_A	ORF1ab	3718	SRR15024699	11418	T	C	0,999969	2021-06-22	United States
ORF1ab_3750_I	ORF1ab	3750	SRR15024699	11514	C	T	0,99954	2021-06-22	United States
ORF1ab_314_L	ORF1ab	314	SRR15024699	14408	C	T	0,999941	2021-06-22	United States
ORF1ab_662_S	ORF1ab	662	SRR15024699	15451	G	A	0,997575	2021-06-22	United States
ORF1ab_1000_L	ORF1ab	1000	SRR15024699	16466	C	T	0,99906	2021-06-22	United States
ORF1ab_2143_V	ORF1ab	2143	SRR15024699	19895	C	T	0,747436	2021-06-22	United States
ORF1ab_2568_NA	ORF1ab	2568	SRR15024699	21171	A	-ACAGAACATTCTT	0,0517241	2021-06-22	United States
S_19_R	S	19	SRR15024699	21618	C	G	1	2021-06-22	United States
S_142_D	S	142	SRR15024699	21987	G	A	0,906907	2021-06-22	United States
S_156_NA	S	156	SRR15024699	22028	G	-AGTTCA	0,996591	2021-06-22	United States
S_222_V	S	222	SRR15024699	22227	C	T	1	2021-06-22	United States
S_452_R	S	452	SRR15024699	22917	T	G	0,999528	2021-06-22	United States
S_478_K	S	478	SRR15024699	22995	C	A	0,999646	2021-06-22	United States
S_614_G	S	614	SRR15024699	23403	A	G	0,99984	2021-06-22	United States
S_681_R	S	681	SRR15024699	23604	C	G	0,999745	2021-06-22	United States
S_950_N	S	950	SRR15024699	24410	G	A	0,963115	2021-06-22	United States
S_1240_F	S	1240	SRR15024699	25281	G	T	0,999881	2021-06-22	United States
ORF3a_26_L	ORF3a	26	SRR15024699	25469	C	T	0,99984	2021-06-22	United States
M_82_T	M	82	SRR15024699	26767	T	C	0,999765	2021-06-22	United States
M_85_T	M	85	SRR15024699	26775	G	A	0,999531	2021-06-22	United States
ORF7a_82_A	ORF7a	82	SRR15024699	27638	T	C	1	2021-06-22	United States
ORF7a_120_I	ORF7a	120	SRR15024699	27752	C	T	1	2021-06-22	United States
ORF7b_7_F	ORF7b	7	SRR15024699	27774	A	T	0,11078	2021-06-22	United States
ORF8_118_NA	ORF8	118	SRR15024699	28247	A	-GATTTC	0,927698	2021-06-22	United States
ORF8_119_V	ORF8	119	SRR15024699	28249	A	T	0,974843	2021-06-22	United States
ORF8_120_L	ORF8	120	SRR15024699	28253	C	A	0,996863	2021-06-22	United States
N_63_G	N	63	SRR15024699	28461	A	G	0,954181	2021-06-22	United States
N_203_M	N	203	SRR15024699	28881	G	T	0,999876	2021-06-22	United States
N_253_D	N	253	SRR15024699	29032	G	T	0,0815299	2021-06-22	United States
N_254_V	N	254	SRR15024699	29034	C	T	0,0868678	2021-06-22	United States
N_377_Y	N	377	SRR15024699	29402	G	T	0,999076	2021-06-22	United States
ORF1ab_1001_I	ORF1ab	1001	SRR15024700	3267	C	T	0,999883	2021-06-22	United States
ORF1ab_1226_N	ORF1ab	1226	SRR15024700	3943	A	C	0,999895	2021-06-22	United States
ORF1ab_1708_D	ORF1ab	1708	SRR15024700	5388	C	A	0,999913	2021-06-22	United States
ORF1ab_2230_T	ORF1ab	2230	SRR15024700	6954	T	C	0,999732	2021-06-22	United States
ORF1ab_2345_V	ORF1ab	2345	SRR15024700	7299	C	T	0,999675	2021-06-22	United States
ORF1ab_3674_NA	ORF1ab	3674	SRR15024700	11287	G	-TCTGGTTTT	0,933827	2021-06-22	United States
ORF1ab_3676_S	ORF1ab	3676	SRR15024700	11291	G	A	0,879433	2021-06-22	United States
ORF1ab_3677_L	ORF1ab	3677	SRR15024700	11296	T	G	0,997962	2021-06-22	United States
ORF1ab_314_L	ORF1ab	314	SRR15024700	14408	C	T	0,999683	2021-06-22	United States
S_68_NA	S	68	SRR15024700	21764	A	-TACATG	0,46717	2021-06-22	United States
S_143_NA	S	143	SRR15024700	21990	T	-TTA	0,901966	2021-06-22	United States
S_501_Y	S	501	SRR15024700	23063	A	T	1	2021-06-22	United States
S_570_D	S	570	SRR15024700	23271	C	A	0,999708	2021-06-22	United States
S_614_G	S	614	SRR15024700	23403	A	G	0,999908	2021-06-22	United States
S_681_H	S	681	SRR15024700	23604	C	A	0,999594	2021-06-22	United States
S_716_I	S	716	SRR15024700	23709	C	T	0,999331	2021-06-22	United States
S_982_A	S	982	SRR15024700	24506	T	G	0,99961	2021-06-22	United States
S_1118_H	S	1118	SRR15024700	24914	G	C	0,999709	2021-06-22	United States
ORF7a_14_I	ORF7a	14	SRR15024700	27434	C	T	0,999888	2021-06-22	United States
ORF8_27_*	ORF8	27	SRR15024700	27972	C	T	0,999853	2021-06-22	United States
ORF8_52_I	ORF8	52	SRR15024700	28048	G	T	0,999872	2021-06-22	United States
ORF8_68_*	ORF8	68	SRR15024700	28095	A	T	0,86266	2021-06-22	United States
ORF8_73_C	ORF8	73	SRR15024700	28111	A	G	0,999818	2021-06-22	United States
N_3_H	N	3	SRR15024700	28280	G	C	0,999932	2021-06-22	United States
N_3_V	N	3	SRR15024700	28281	A	T	0,999897	2021-06-22	United States
N_3_E	N	3	SRR15024700	28282	T	A	0,999847	2021-06-22	United States
N_202_C	N	202	SRR15024700	28877	A	T	0,999531	2021-06-22	United States
N_202_T	N	202	SRR15024700	28878	G	C	0,999866	2021-06-22	United States
N_203_K	N	203	SRR15024700	28881	G	A	1	2021-06-22	United States
N_204_R	N	204	SRR15024700	28883	G	C	0,999599	2021-06-22	United States
N_235_F	N	235	SRR15024700	28977	C	T	0,999201	2021-06-22	United States
ORF1ab_1188_L	ORF1ab	1188	SRR15024701	3828	C	T	0,999704	2021-06-22	United States
ORF1ab_1242_I	ORF1ab	1242	SRR15024701	3990	C	T	0,999781	2021-06-22	United States
ORF1ab_1795_Q	ORF1ab	1795	SRR15024701	5648	A	C	0,999944	2021-06-22	United States
ORF1ab_2631_P	ORF1ab	2631	SRR15024701	8156	T	C	0,999603	2021-06-22	United States
ORF1ab_3674_NA	ORF1ab	3674	SRR15024701	11287	G	-TCTGGTTTT	0,924466	2021-06-22	United States
ORF1ab_3676_S	ORF1ab	3676	SRR15024701	11291	G	A	0,889955	2021-06-22	United States
ORF1ab_3677_L	ORF1ab	3677	SRR15024701	11296	T	G	0,997948	2021-06-22	United States
ORF1ab_314_L	ORF1ab	314	SRR15024701	14408	C	T	0,99987	2021-06-22	United States
ORF1ab_1264_D	ORF1ab	1264	SRR15024701	17259	G	T	0,999872	2021-06-22	United States
ORF1ab_2222_V	ORF1ab	2222	SRR15024701	20132	C	T	0,12087	2021-06-22	United States
S_18_F	S	18	SRR15024701	21614	C	T	0,999714	2021-06-22	United States
S_20_N	S	20	SRR15024701	21621	C	A	0,999958	2021-06-22	United States
S_26_S	S	26	SRR15024701	21638	C	T	0,999582	2021-06-22	United States
S_138_Y	S	138	SRR15024701	21974	G	T	0,954594	2021-06-22	United States
S_190_S	S	190	SRR15024701	22132	G	T	0,999881	2021-06-22	United States
S_417_T	S	417	SRR15024701	22812	A	C	0,994166	2021-06-22	United States
S_484_K	S	484	SRR15024701	23012	G	A	0,999688	2021-06-22	United States
S_501_Y	S	501	SRR15024701	23063	A	T	0,999648	2021-06-22	United States
S_614_G	S	614	SRR15024701	23403	A	G	0,999639	2021-06-22	United States
S_655_Y	S	655	SRR15024701	23525	C	T	0,9992	2021-06-22	United States
S_1027_I	S	1027	SRR15024701	24642	C	T	0,999656	2021-06-22	United States
S_1176_F	S	1176	SRR15024701	25088	G	T	0,999828	2021-06-22	United States
ORF3a_253_P	ORF3a	253	SRR15024701	26149	T	C	0,994226	2021-06-22	United States
ORF7b_11_F	ORF7b	11	SRR15024701	27788	G	T	0,99995	2021-06-22	United States
ORF8_92_K	ORF8	92	SRR15024701	28167	G	A	0,999387	2021-06-22	United States
N_80_R	N	80	SRR15024701	28512	C	G	0,999761	2021-06-22	United States
N_202_C	N	202	SRR15024701	28877	A	T	0,999289	2021-06-22	United States
N_202_T	N	202	SRR15024701	28878	G	C	0,999891	2021-06-22	United States
N_203_K	N	203	SRR15024701	28881	G	A	0,999888	2021-06-22	United States
N_204_R	N	204	SRR15024701	28883	G	C	0,999618	2021-06-22	United States
ORF1ab_601_V	ORF1ab	601	SRR15024702	2066	A	G	0,999799	2021-06-20	United States
ORF1ab_1306_S	ORF1ab	1306	SRR15024702	4181	G	T	0,999701	2021-06-20	United States
ORF1ab_2046_L	ORF1ab	2046	SRR15024702	6402	C	T	0,999245	2021-06-20	United States
ORF1ab_2287_S	ORF1ab	2287	SRR15024702	7124	C	T	0,998371	2021-06-20	United States
ORF1ab_2554_V	ORF1ab	2554	SRR15024702	7926	C	T	1	2021-06-20	United States
ORF1ab_2930_L	ORF1ab	2930	SRR15024702	9053	G	T	1	2021-06-20	United States
ORF1ab_2972_F	ORF1ab	2972	SRR15024702	9180	C	T	0,999448	2021-06-20	United States
ORF1ab_3255_I	ORF1ab	3255	SRR15024702	10029	C	T	0,999856	2021-06-20	United States
ORF1ab_3646_A	ORF1ab	3646	SRR15024702	11201	A	G	0,999627	2021-06-20	United States
ORF1ab_183_V	ORF1ab	183	SRR15024702	14014	T	G	1	2021-06-20	United States
ORF1ab_314_L	ORF1ab	314	SRR15024702	14408	C	T	1	2021-06-20	United States
ORF1ab_662_S	ORF1ab	662	SRR15024702	15451	G	A	0,997778	2021-06-20	United States
ORF1ab_1000_L	ORF1ab	1000	SRR15024702	16466	C	T	0,999856	2021-06-20	United States
ORF1ab_1918_V	ORF1ab	1918	SRR15024702	19220	C	T	0,999471	2021-06-20	United States
S_19_R	S	19	SRR15024702	21618	C	G	1	2021-06-20	United States
S_142_D	S	142	SRR15024702	21987	G	A	0,603175	2021-06-20	United States
S_156_NA	S	156	SRR15024702	22028	G	-AGTTCA	0,992112	2021-06-20	United States
S_452_R	S	452	SRR15024702	22917	T	G	1	2021-06-20	United States
S_478_K	S	478	SRR15024702	22995	C	A	1	2021-06-20	United States
S_614_G	S	614	SRR15024702	23403	A	G	0,999758	2021-06-20	United States
S_681_R	S	681	SRR15024702	23604	C	G	1	2021-06-20	United States
S_950_N	S	950	SRR15024702	24410	G	A	0,881389	2021-06-20	United States
ORF3a_26_L	ORF3a	26	SRR15024702	25469	C	T	1	2021-06-20	United States
M_82_T	M	82	SRR15024702	26767	T	C	0,998911	2021-06-20	United States
ORF7a_82_A	ORF7a	82	SRR15024702	27638	T	C	1	2021-06-20	United States
ORF7a_120_I	ORF7a	120	SRR15024702	27752	C	T	0,999611	2021-06-20	United States
ORF7b_40_I	ORF7b	40	SRR15024702	27874	C	T	1	2021-06-20	United States
ORF8_118_NA	ORF8	118	SRR15024702	28247	A	-GATTTC	0,934213	2021-06-20	United States
ORF8_120_L	ORF8	120	SRR15024702	28253	C	A	1	2021-06-20	United States
N_63_G	N	63	SRR15024702	28461	A	G	0,935408	2021-06-20	United States
N_203_M	N	203	SRR15024702	28881	G	T	0,999716	2021-06-20	United States
N_215_C	N	215	SRR15024702	28916	G	T	0,999695	2021-06-20	United States
N_377_Y	N	377	SRR15024702	29402	G	T	1	2021-06-20	United States
ORF1ab_601_V	ORF1ab	601	SRR15024703	2066	A	G	0,999643	2021-06-20	United States
ORF1ab_1306_S	ORF1ab	1306	SRR15024703	4181	G	T	0,999748	2021-06-20	United States
ORF1ab_2046_L	ORF1ab	2046	SRR15024703	6402	C	T	0,999345	2021-06-20	United States
ORF1ab_2287_S	ORF1ab	2287	SRR15024703	7124	C	T	0,999752	2021-06-20	United States
ORF1ab_2554_V	ORF1ab	2554	SRR15024703	7926	C	T	0,999678	2021-06-20	United States
ORF1ab_2930_L	ORF1ab	2930	SRR15024703	9053	G	T	0,999552	2021-06-20	United States
ORF1ab_2972_F	ORF1ab	2972	SRR15024703	9180	C	T	0,999786	2021-06-20	United States
ORF1ab_3255_I	ORF1ab	3255	SRR15024703	10029	C	T	0,999968	2021-06-20	United States
ORF1ab_3646_A	ORF1ab	3646	SRR15024703	11201	A	G	0,999609	2021-06-20	United States
ORF1ab_183_V	ORF1ab	183	SRR15024703	14014	T	G	0,999689	2021-06-20	United States
ORF1ab_314_L	ORF1ab	314	SRR15024703	14408	C	T	0,999622	2021-06-20	United States
ORF1ab_662_S	ORF1ab	662	SRR15024703	15451	G	A	0,997766	2021-06-20	United States
ORF1ab_1000_L	ORF1ab	1000	SRR15024703	16466	C	T	0,999808	2021-06-20	United States
ORF1ab_1918_V	ORF1ab	1918	SRR15024703	19220	C	T	0,999767	2021-06-20	United States
S_19_R	S	19	SRR15024703	21618	C	G	0,99996	2021-06-20	United States
S_142_D	S	142	SRR15024703	21987	G	A	0,727273	2021-06-20	United States
S_156_NA	S	156	SRR15024703	22028	G	-AGTTCA	0,996234	2021-06-20	United States
S_452_R	S	452	SRR15024703	22917	T	G	1	2021-06-20	United States
S_478_K	S	478	SRR15024703	22995	C	A	0,999632	2021-06-20	United States
S_614_G	S	614	SRR15024703	23403	A	G	0,999888	2021-06-20	United States
S_681_R	S	681	SRR15024703	23604	C	G	0,999782	2021-06-20	United States
S_950_N	S	950	SRR15024703	24410	G	A	0,912303	2021-06-20	United States
ORF3a_26_L	ORF3a	26	SRR15024703	25469	C	T	0,99975	2021-06-20	United States
M_82_T	M	82	SRR15024703	26767	T	C	0,999791	2021-06-20	United States
ORF7a_82_A	ORF7a	82	SRR15024703	27638	T	C	0,999609	2021-06-20	United States
ORF7a_120_I	ORF7a	120	SRR15024703	27752	C	T	0,999702	2021-06-20	United States
ORF7b_40_I	ORF7b	40	SRR15024703	27874	C	T	0,999799	2021-06-20	United States
ORF8_118_NA	ORF8	118	SRR15024703	28247	A	-GATTTC	0,932589	2021-06-20	United States
ORF8_119_V	ORF8	119	SRR15024703	28249	A	T	0,970803	2021-06-20	United States
ORF8_120_L	ORF8	120	SRR15024703	28253	C	A	0,998426	2021-06-20	United States
N_63_G	N	63	SRR15024703	28461	A	G	0,95887	2021-06-20	United States
N_203_M	N	203	SRR15024703	28881	G	T	0,999854	2021-06-20	United States
N_215_C	N	215	SRR15024703	28916	G	T	0,999318	2021-06-20	United States
N_377_Y	N	377	SRR15024703	29402	G	T	0,999746	2021-06-20	United States
ORF1ab_140_NA	ORF1ab	140	SRR15024704	685	A	-AAGTCATTT	0,971494	2021-06-22	United States
ORF1ab_216_Y	ORF1ab	216	SRR15024704	912	C	A	0,999744	2021-06-22	United States
ORF1ab_1306_S	ORF1ab	1306	SRR15024704	4181	G	T	0,999416	2021-06-22	United States
ORF1ab_2046_L	ORF1ab	2046	SRR15024704	6402	C	T	0,999327	2021-06-22	United States
ORF1ab_2287_S	ORF1ab	2287	SRR15024704	7124	C	T	0,999812	2021-06-22	United States
ORF1ab_2930_L	ORF1ab	2930	SRR15024704	9053	G	T	0,999643	2021-06-22	United States
ORF1ab_3255_I	ORF1ab	3255	SRR15024704	10029	C	T	0,999948	2021-06-22	United States
ORF1ab_3646_A	ORF1ab	3646	SRR15024704	11201	A	G	0,999643	2021-06-22	United States
ORF1ab_314_L	ORF1ab	314	SRR15024704	14408	C	T	0,999581	2021-06-22	United States
ORF1ab_662_S	ORF1ab	662	SRR15024704	15451	G	A	0,997505	2021-06-22	United States
ORF1ab_1000_L	ORF1ab	1000	SRR15024704	16466	C	T	0,999847	2021-06-22	United States
ORF1ab_1918_V	ORF1ab	1918	SRR15024704	19220	C	T	0,999881	2021-06-22	United States
S_19_R	S	19	SRR15024704	21618	C	G	0,999848	2021-06-22	United States
S_95_I	S	95	SRR15024704	21846	C	T	1	2021-06-22	United States
S_142_D	S	142	SRR15024704	21987	G	A	0,768953	2021-06-22	United States
S_156_NA	S	156	SRR15024704	22028	G	-AGTTCA	0,994277	2021-06-22	United States
S_452_R	S	452	SRR15024704	22917	T	G	0,998963	2021-06-22	United States
S_478_K	S	478	SRR15024704	22995	C	A	0,999591	2021-06-22	United States
S_614_G	S	614	SRR15024704	23403	A	G	0,999618	2021-06-22	United States
S_681_R	S	681	SRR15024704	23604	C	G	0,999586	2021-06-22	United States
S_950_N	S	950	SRR15024704	24410	G	A	0,936606	2021-06-22	United States
ORF3a_26_L	ORF3a	26	SRR15024704	25469	C	T	0,999855	2021-06-22	United States
M_12_D	M	12	SRR15024704	26558	G	T	0,0591788	2021-06-22	United States
M_82_T	M	82	SRR15024704	26767	T	C	0,9997	2021-06-22	United States
ORF7a_82_A	ORF7a	82	SRR15024704	27638	T	C	0,999367	2021-06-22	United States
ORF7a_120_I	ORF7a	120	SRR15024704	27752	C	T	0,999193	2021-06-22	United States
ORF7b_40_I	ORF7b	40	SRR15024704	27874	C	T	0,999476	2021-06-22	United States
ORF8_118_NA	ORF8	118	SRR15024704	28247	A	-GATTTC	0,934114	2021-06-22	United States
ORF8_119_V	ORF8	119	SRR15024704	28249	A	T	0,972603	2021-06-22	United States
ORF8_120_L	ORF8	120	SRR15024704	28253	C	A	0,997273	2021-06-22	United States
N_63_G	N	63	SRR15024704	28461	A	G	0,962144	2021-06-22	United States
N_203_M	N	203	SRR15024704	28881	G	T	0,999784	2021-06-22	United States
N_215_C	N	215	SRR15024704	28916	G	T	0,998654	2021-06-22	United States
N_377_Y	N	377	SRR15024704	29402	G	T	0,999369	2021-06-22	United States
ORF1ab_647_G	ORF1ab	647	SRR15024705	2205	A	G	0,999647	2021-06-22	United States
ORF1ab_1001_I	ORF1ab	1001	SRR15024705	3267	C	T	0,999784	2021-06-22	United States
ORF1ab_1344_I	ORF1ab	1344	SRR15024705	4296	C	T	0,998839	2021-06-22	United States
ORF1ab_1545_Y	ORF1ab	1545	SRR15024705	4898	C	T	0,999657	2021-06-22	United States
ORF1ab_1708_D	ORF1ab	1708	SRR15024705	5388	C	A	0,9999	2021-06-22	United States
ORF1ab_2230_T	ORF1ab	2230	SRR15024705	6954	T	C	0,999415	2021-06-22	United States
ORF1ab_2259_I	ORF1ab	2259	SRR15024705	7042	G	T	0,999355	2021-06-22	United States
ORF1ab_3615_V	ORF1ab	3615	SRR15024705	11109	C	T	0,998935	2021-06-22	United States
ORF1ab_3674_NA	ORF1ab	3674	SRR15024705	11287	G	-TCTGGTTTT	0,921136	2021-06-22	United States
ORF1ab_3676_S	ORF1ab	3676	SRR15024705	11291	G	A	0,9478	2021-06-22	United States
ORF1ab_3677_L	ORF1ab	3677	SRR15024705	11296	T	G	1	2021-06-22	United States
ORF1ab_3753_V	ORF1ab	3753	SRR15024705	11522	T	G	0,497477	2021-06-22	United States
ORF1ab_218_L	ORF1ab	218	SRR15024705	14120	C	T	0,999796	2021-06-22	United States
ORF1ab_314_L	ORF1ab	314	SRR15024705	14408	C	T	0,99968	2021-06-22	United States
S_68_NA	S	68	SRR15024705	21764	A	-TACATG	0,484129	2021-06-22	United States
S_143_NA	S	143	SRR15024705	21990	T	-TTA	0,898454	2021-06-22	United States
S_501_Y	S	501	SRR15024705	23063	A	T	1	2021-06-22	United States
S_570_D	S	570	SRR15024705	23271	C	A	0,999376	2021-06-22	United States
S_614_G	S	614	SRR15024705	23403	A	G	0,999854	2021-06-22	United States
S_681_H	S	681	SRR15024705	23604	C	A	0,999741	2021-06-22	United States
S_716_I	S	716	SRR15024705	23709	C	T	1	2021-06-22	United States
S_982_A	S	982	SRR15024705	24506	T	G	0,999871	2021-06-22	United States
S_1118_H	S	1118	SRR15024705	24914	G	C	0,999733	2021-06-22	United States
S_1228_L	S	1228	SRR15024705	25244	G	T	0,998904	2021-06-22	United States
ORF8_27_*	ORF8	27	SRR15024705	27972	C	T	0,999777	2021-06-22	United States
ORF8_52_I	ORF8	52	SRR15024705	28048	G	T	0,999803	2021-06-22	United States
ORF8_61_F	ORF8	61	SRR15024705	28075	G	T	1	2021-06-22	United States
ORF8_68_*	ORF8	68	SRR15024705	28095	A	T	0,945615	2021-06-22	United States
ORF8_73_C	ORF8	73	SRR15024705	28111	A	G	0,999941	2021-06-22	United States
N_3_H	N	3	SRR15024705	28280	G	C	0,999565	2021-06-22	United States
N_3_V	N	3	SRR15024705	28281	A	T	0,999827	2021-06-22	United States
N_3_E	N	3	SRR15024705	28282	T	A	0,999848	2021-06-22	United States
N_185_C	N	185	SRR15024705	28826	C	T	0,0771132	2021-06-22	United States
N_202_C	N	202	SRR15024705	28877	A	T	0,999793	2021-06-22	United States
N_202_T	N	202	SRR15024705	28878	G	C	0,999793	2021-06-22	United States
N_203_K	N	203	SRR15024705	28881	G	A	1	2021-06-22	United States
N_204_R	N	204	SRR15024705	28883	G	C	1	2021-06-22	United States
N_235_F	N	235	SRR15024705	28977	C	T	0,999103	2021-06-22	United States
N_254_S	N	254	SRR15024705	29033	G	T	0,0554519	2021-06-22	United States
N_254_V	N	254	SRR15024705	29034	C	T	0,0753171	2021-06-22	United States
ORF1ab_309_L	ORF1ab	309	SRR15024706	1191	C	T	1	2021-06-22	United States
ORF1ab_1640_L	ORF1ab	1640	SRR15024706	5184	C	T	0,999603	2021-06-22	United States
ORF1ab_3209_V	ORF1ab	3209	SRR15024706	9891	C	T	0,999624	2021-06-22	United States
ORF1ab_3447_H	ORF1ab	3447	SRR15024706	10605	C	A	0,999495	2021-06-22	United States
ORF1ab_3718_A	ORF1ab	3718	SRR15024706	11418	T	C	0,999716	2021-06-22	United States
ORF1ab_314_L	ORF1ab	314	SRR15024706	14408	C	T	0,999761	2021-06-22	United States
ORF1ab_662_S	ORF1ab	662	SRR15024706	15451	G	A	0,997342	2021-06-22	United States
ORF1ab_1000_L	ORF1ab	1000	SRR15024706	16466	C	T	0,999743	2021-06-22	United States
ORF1ab_1570_L	ORF1ab	1570	SRR15024706	18176	C	T	0,999838	2021-06-22	United States
S_19_R	S	19	SRR15024706	21618	C	G	0,999798	2021-06-22	United States
S_142_D	S	142	SRR15024706	21987	G	A	0,639889	2021-06-22	United States
S_156_NA	S	156	SRR15024706	22028	G	-AGTTCA	0,996767	2021-06-22	United States
S_452_R	S	452	SRR15024706	22917	T	G	0,999704	2021-06-22	United States
S_478_K	S	478	SRR15024706	22995	C	A	1	2021-06-22	United States
S_614_G	S	614	SRR15024706	23403	A	G	0,999905	2021-06-22	United States
S_681_R	S	681	SRR15024706	23604	C	G	1	2021-06-22	United States
S_950_N	S	950	SRR15024706	24410	G	A	0,908433	2021-06-22	United States
ORF3a_26_L	ORF3a	26	SRR15024706	25469	C	T	1	2021-06-22	United States
M_82_T	M	82	SRR15024706	26767	T	C	0,99952	2021-06-22	United States
ORF7a_82_A	ORF7a	82	SRR15024706	27638	T	C	0,999813	2021-06-22	United States
ORF7a_116_F	ORF7a	116	SRR15024706	27739	C	T	0,99955	2021-06-22	United States
ORF7a_120_I	ORF7a	120	SRR15024706	27752	C	T	0,99989	2021-06-22	United States
ORF8_118_NA	ORF8	118	SRR15024706	28247	A	-GATTTC	0,929934	2021-06-22	United States
ORF8_120_L	ORF8	120	SRR15024706	28253	C	A	0,997717	2021-06-22	United States
N_63_G	N	63	SRR15024706	28461	A	G	0,956886	2021-06-22	United States
N_203_M	N	203	SRR15024706	28881	G	T	0,999373	2021-06-22	United States
N_377_Y	N	377	SRR15024706	29402	G	T	0,999678	2021-06-22	United States
ORF1ab_735_V	ORF1ab	735	SRR15024707	2469	C	T	0,998607	2021-06-22	United States
ORF1ab_1001_I	ORF1ab	1001	SRR15024707	3267	C	T	0,999593	2021-06-22	United States
ORF1ab_1708_D	ORF1ab	1708	SRR15024707	5388	C	A	1	2021-06-22	United States
ORF1ab_2230_T	ORF1ab	2230	SRR15024707	6954	T	C	0,999785	2021-06-22	United States
ORF1ab_2345_V	ORF1ab	2345	SRR15024707	7299	C	T	0,999387	2021-06-22	United States
ORF1ab_3674_NA	ORF1ab	3674	SRR15024707	11287	G	-TCTGGTTTT	0,926854	2021-06-22	United States
ORF1ab_3676_S	ORF1ab	3676	SRR15024707	11291	G	A	0,940202	2021-06-22	United States
ORF1ab_3677_L	ORF1ab	3677	SRR15024707	11296	T	G	0,996345	2021-06-22	United States
ORF1ab_314_L	ORF1ab	314	SRR15024707	14408	C	T	1	2021-06-22	United States
S_68_NA	S	68	SRR15024707	21764	A	-TACATG	0,461247	2021-06-22	United States
S_143_NA	S	143	SRR15024707	21990	T	-TTA	0,895827	2021-06-22	United States
S_501_Y	S	501	SRR15024707	23063	A	T	1	2021-06-22	United States
S_570_D	S	570	SRR15024707	23271	C	A	0,99967	2021-06-22	United States
S_614_G	S	614	SRR15024707	23403	A	G	0,999749	2021-06-22	United States
S_681_H	S	681	SRR15024707	23604	C	A	0,999843	2021-06-22	United States
S_716_I	S	716	SRR15024707	23709	C	T	0,9997	2021-06-22	United States
S_982_A	S	982	SRR15024707	24506	T	G	0,999862	2021-06-22	United States
S_1118_H	S	1118	SRR15024707	24914	G	C	1	2021-06-22	United States
ORF7a_122_L	ORF7a	122	SRR15024707	27758	G	T	1	2021-06-22	United States
ORF8_27_*	ORF8	27	SRR15024707	27972	C	T	0,999745	2021-06-22	United States
ORF8_52_I	ORF8	52	SRR15024707	28048	G	T	1	2021-06-22	United States
ORF8_68_*	ORF8	68	SRR15024707	28095	A	T	0,936574	2021-06-22	United States
ORF8_73_C	ORF8	73	SRR15024707	28111	A	G	0,999878	2021-06-22	United States
N_3_H	N	3	SRR15024707	28280	G	C	0,99988	2021-06-22	United States
N_3_V	N	3	SRR15024707	28281	A	T	0,999857	2021-06-22	United States
N_3_E	N	3	SRR15024707	28282	T	A	0,999857	2021-06-22	United States
N_202_C	N	202	SRR15024707	28877	A	T	0,999861	2021-06-22	United States
N_202_T	N	202	SRR15024707	28878	G	C	0,999722	2021-06-22	United States
N_203_K	N	203	SRR15024707	28881	G	A	1	2021-06-22	United States
N_204_R	N	204	SRR15024707	28883	G	C	0,999861	2021-06-22	United States
N_235_F	N	235	SRR15024707	28977	C	T	0,999011	2021-06-22	United States
ORF1ab_998_H	ORF1ab	998	SRR15024708	3259	G	T	0,998727	2021-06-21	United States
ORF1ab_1055_A	ORF1ab	1055	SRR15024708	3428	A	G	0,999952	2021-06-21	United States
ORF1ab_1538_I	ORF1ab	1538	SRR15024708	4878	C	T	0,999855	2021-06-21	United States
ORF1ab_3255_I	ORF1ab	3255	SRR15024708	10029	C	T	0,999918	2021-06-21	United States
ORF1ab_3729_R	ORF1ab	3729	SRR15024708	11451	A	G	0,999876	2021-06-21	United States
ORF1ab_314_L	ORF1ab	314	SRR15024708	14408	C	T	0,999508	2021-06-21	United States
ORF1ab_355_F	ORF1ab	355	SRR15024708	14531	C	T	0,999928	2021-06-21	United States
ORF1ab_1342_S	ORF1ab	1342	SRR15024708	17491	C	T	0,999934	2021-06-21	United States
S_95_I	S	95	SRR15024708	21846	C	T	1	2021-06-21	United States
S_143_NA	S	143	SRR15024708	21990	T	+TAC	0,773066	2021-06-21	United States
S_346_K	S	346	SRR15024708	22599	G	A	0,999191	2021-06-21	United States
S_484_K	S	484	SRR15024708	23012	G	A	0,999616	2021-06-21	United States
S_501_Y	S	501	SRR15024708	23063	A	T	1	2021-06-21	United States
S_614_G	S	614	SRR15024708	23403	A	G	0,999911	2021-06-21	United States
S_681_H	S	681	SRR15024708	23604	C	A	1	2021-06-21	United States
S_950_N	S	950	SRR15024708	24410	G	A	0,971955	2021-06-21	United States
ORF3a_57_H	ORF3a	57	SRR15024708	25563	G	T	0,999722	2021-06-21	United States
ORF3a_106_F	ORF3a	106	SRR15024708	25708	C	T	0,99915	2021-06-21	United States
ORF3a_255_NA	ORF3a	255	SRR15024708	26157	T	-GTTA	0,979129	2021-06-21	United States
ORF8_11_K	ORF8	11	SRR15024708	27925	C	A	1	2021-06-21	United States
ORF8_38_S	ORF8	38	SRR15024708	28005	C	T	0,999805	2021-06-21	United States
ORF8_67_F	ORF8	67	SRR15024708	28093	C	T	0,909758	2021-06-21	United States
N_80_S	N	80	SRR15024708	28511	C	T	0,999289	2021-06-21	United States
N_205_I	N	205	SRR15024708	28887	C	T	0,998821	2021-06-21	United States
N_414_V	N	414	SRR15024708	29514	C	T	1	2021-06-21	United States
ORF1ab_1055_A	ORF1ab	1055	SRR15024709	3428	A	G	0,999912	2021-06-17	United States
ORF1ab_1538_I	ORF1ab	1538	SRR15024709	4878	C	T	0,999843	2021-06-17	United States
ORF1ab_2833_G	ORF1ab	2833	SRR15024709	8763	A	G	0,999795	2021-06-17	United States
ORF1ab_3255_I	ORF1ab	3255	SRR15024709	10029	C	T	0,999882	2021-06-17	United States
ORF1ab_3729_R	ORF1ab	3729	SRR15024709	11451	A	G	0,999752	2021-06-17	United States
ORF1ab_314_L	ORF1ab	314	SRR15024709	14408	C	T	0,999644	2021-06-17	United States
ORF1ab_512_C	ORF1ab	512	SRR15024709	15002	A	G	1	2021-06-17	United States
ORF1ab_1184_D	ORF1ab	1184	SRR15024709	17019	G	T	0,998987	2021-06-17	United States
ORF1ab_1342_S	ORF1ab	1342	SRR15024709	17491	C	T	0,999389	2021-06-17	United States
S_95_I	S	95	SRR15024709	21846	C	T	0,999818	2021-06-17	United States
S_143_NA	S	143	SRR15024709	21990	T	+TAC	0,770855	2021-06-17	United States
S_346_K	S	346	SRR15024709	22599	G	A	0,999557	2021-06-17	United States
S_484_K	S	484	SRR15024709	23012	G	A	0,999851	2021-06-17	United States
S_501_Y	S	501	SRR15024709	23063	A	T	1	2021-06-17	United States
S_614_G	S	614	SRR15024709	23403	A	G	0,999861	2021-06-17	United States
S_681_H	S	681	SRR15024709	23604	C	A	0,999779	2021-06-17	United States
S_950_N	S	950	SRR15024709	24410	G	A	0,968892	2021-06-17	United States
ORF3a_20_M	ORF3a	20	SRR15024709	25452	C	G	0,99976	2021-06-17	United States
ORF3a_57_H	ORF3a	57	SRR15024709	25563	G	T	0,999825	2021-06-17	United States
ORF3a_255_NA	ORF3a	255	SRR15024709	26157	T	-GTTA	0,956663	2021-06-17	United States
ORF7a_45_L	ORF7a	45	SRR15024709	27527	C	T	0,956669	2021-06-17	United States
ORF8_11_K	ORF8	11	SRR15024709	27925	C	A	0,999907	2021-06-17	United States
ORF8_38_S	ORF8	38	SRR15024709	28005	C	T	0,999957	2021-06-17	United States
ORF8_67_F	ORF8	67	SRR15024709	28093	C	T	0,909516	2021-06-17	United States
N_205_I	N	205	SRR15024709	28887	C	T	0,998611	2021-06-17	United States
ORF1ab_1306_S	ORF1ab	1306	SRR15024710	4181	G	T	0,999946	2021-06-17	United States
ORF1ab_2046_L	ORF1ab	2046	SRR15024710	6402	C	T	0,999027	2021-06-17	United States
ORF1ab_2287_S	ORF1ab	2287	SRR15024710	7124	C	T	1	2021-06-17	United States
ORF1ab_2930_L	ORF1ab	2930	SRR15024710	9053	G	T	0,999679	2021-06-17	United States
ORF1ab_3255_I	ORF1ab	3255	SRR15024710	10029	C	T	1	2021-06-17	United States
ORF1ab_3646_A	ORF1ab	3646	SRR15024710	11201	A	G	0,999511	2021-06-17	United States
ORF1ab_314_L	ORF1ab	314	SRR15024710	14408	C	T	0,99962	2021-06-17	United States
ORF1ab_662_S	ORF1ab	662	SRR15024710	15451	G	A	0,998138	2021-06-17	United States
ORF1ab_1000_L	ORF1ab	1000	SRR15024710	16466	C	T	0,999868	2021-06-17	United States
ORF1ab_1257_V	ORF1ab	1257	SRR15024710	17236	A	G	0,999941	2021-06-17	United States
ORF1ab_1918_V	ORF1ab	1918	SRR15024710	19220	C	T	0,999774	2021-06-17	United States
S_19_R	S	19	SRR15024710	21618	C	G	0,999726	2021-06-17	United States
S_142_D	S	142	SRR15024710	21987	G	A	0,755776	2021-06-17	United States
S_156_NA	S	156	SRR15024710	22028	G	-AGTTCA	0,996664	2021-06-17	United States
S_452_R	S	452	SRR15024710	22917	T	G	0,999821	2021-06-17	United States
S_478_K	S	478	SRR15024710	22995	C	A	1	2021-06-17	United States
S_614_G	S	614	SRR15024710	23403	A	G	0,999821	2021-06-17	United States
S_681_R	S	681	SRR15024710	23604	C	G	1	2021-06-17	United States
S_950_N	S	950	SRR15024710	24410	G	A	0,952938	2021-06-17	United States
ORF3a_26_L	ORF3a	26	SRR15024710	25469	C	T	1	2021-06-17	United States
M_82_T	M	82	SRR15024710	26767	T	C	0,999932	2021-06-17	United States
ORF7a_82_A	ORF7a	82	SRR15024710	27638	T	C	0,999469	2021-06-17	United States
ORF7a_120_I	ORF7a	120	SRR15024710	27752	C	T	0,999586	2021-06-17	United States
ORF7b_40_I	ORF7b	40	SRR15024710	27874	C	T	0,999042	2021-06-17	United States
ORF8_118_NA	ORF8	118	SRR15024710	28247	A	-GATTTC	0,923739	2021-06-17	United States
ORF8_119_V	ORF8	119	SRR15024710	28249	A	T	0,92381	2021-06-17	United States
ORF8_120_L	ORF8	120	SRR15024710	28253	C	A	0,998183	2021-06-17	United States
N_63_G	N	63	SRR15024710	28461	A	G	0,962492	2021-06-17	United States
N_203_M	N	203	SRR15024710	28881	G	T	0,999946	2021-06-17	United States
N_215_C	N	215	SRR15024710	28916	G	T	0,999241	2021-06-17	United States
N_254_S	N	254	SRR15024710	29033	G	T	0,0548151	2021-06-17	United States
N_377_Y	N	377	SRR15024710	29402	G	T	0,999383	2021-06-17	United States
ORF1ab_1306_S	ORF1ab	1306	SRR15024711	4181	G	T	0,999873	2021-06-17	United States
ORF1ab_2046_L	ORF1ab	2046	SRR15024711	6402	C	T	0,999181	2021-06-17	United States
ORF1ab_2287_S	ORF1ab	2287	SRR15024711	7124	C	T	0,999229	2021-06-17	United States
ORF1ab_2930_L	ORF1ab	2930	SRR15024711	9053	G	T	0,999413	2021-06-17	United States
ORF1ab_3255_I	ORF1ab	3255	SRR15024711	10029	C	T	0,999844	2021-06-17	United States
ORF1ab_3646_A	ORF1ab	3646	SRR15024711	11201	A	G	0,999677	2021-06-17	United States
ORF1ab_314_L	ORF1ab	314	SRR15024711	14408	C	T	1	2021-06-17	United States
ORF1ab_662_S	ORF1ab	662	SRR15024711	15451	G	A	0,997538	2021-06-17	United States
ORF1ab_1000_L	ORF1ab	1000	SRR15024711	16466	C	T	0,999858	2021-06-17	United States
ORF1ab_1257_V	ORF1ab	1257	SRR15024711	17236	A	G	0,999795	2021-06-17	United States
ORF1ab_1918_V	ORF1ab	1918	SRR15024711	19220	C	T	0,999817	2021-06-17	United States
S_19_R	S	19	SRR15024711	21618	C	G	0,999913	2021-06-17	United States
S_142_D	S	142	SRR15024711	21987	G	A	0,563717	2021-06-17	United States
S_156_NA	S	156	SRR15024711	22028	G	-AGTTCA	0,996189	2021-06-17	United States
S_452_R	S	452	SRR15024711	22917	T	G	0,999131	2021-06-17	United States
S_478_K	S	478	SRR15024711	22995	C	A	0,999837	2021-06-17	United States
S_614_G	S	614	SRR15024711	23403	A	G	0,999869	2021-06-17	United States
S_681_R	S	681	SRR15024711	23604	C	G	1	2021-06-17	United States
S_950_N	S	950	SRR15024711	24410	G	A	0,892105	2021-06-17	United States
ORF3a_26_L	ORF3a	26	SRR15024711	25469	C	T	0,999858	2021-06-17	United States
M_82_T	M	82	SRR15024711	26767	T	C	0,999767	2021-06-17	United States
ORF7a_82_A	ORF7a	82	SRR15024711	27638	T	C	0,999461	2021-06-17	United States
ORF7a_120_I	ORF7a	120	SRR15024711	27752	C	T	0,999804	2021-06-17	United States
ORF7b_40_I	ORF7b	40	SRR15024711	27874	C	T	0,999609	2021-06-17	United States
ORF8_118_NA	ORF8	118	SRR15024711	28247	A	-GATTTC	0,928552	2021-06-17	United States
ORF8_120_L	ORF8	120	SRR15024711	28253	C	A	0,994314	2021-06-17	United States
N_63_G	N	63	SRR15024711	28461	A	G	0,955289	2021-06-17	United States
N_203_M	N	203	SRR15024711	28881	G	T	0,999926	2021-06-17	United States
N_215_C	N	215	SRR15024711	28916	G	T	0,999765	2021-06-17	United States
N_377_Y	N	377	SRR15024711	29402	G	T	0,999286	2021-06-17	United States
ORF1ab_385_V	ORF1ab	385	SRR15024712	1419	C	T	0,99982	2021-06-19	United States
ORF1ab_708_I	ORF1ab	708	SRR15024712	2388	C	T	0,999579	2021-06-19	United States
ORF1ab_1021_H	ORF1ab	1021	SRR15024712	3328	G	T	0,999653	2021-06-19	United States
ORF1ab_1207_S	ORF1ab	1207	SRR15024712	3884	C	T	0,999756	2021-06-19	United States
ORF1ab_2123_V	ORF1ab	2123	SRR15024712	6633	C	T	0,999231	2021-06-19	United States
ORF1ab_2151_I	ORF1ab	2151	SRR15024712	6717	G	T	1	2021-06-19	United States
ORF1ab_2244_L	ORF1ab	2244	SRR15024712	6995	A	C	1	2021-06-19	United States
ORF1ab_2293_G	ORF1ab	2293	SRR15024712	7142	A	G	0,999471	2021-06-19	United States
ORF1ab_2739_S	ORF1ab	2739	SRR15024712	8480	C	T	0,999661	2021-06-19	United States
ORF1ab_3117_A	ORF1ab	3117	SRR15024712	9614	A	G	0,999891	2021-06-19	United States
ORF1ab_3143_V	ORF1ab	3143	SRR15024712	9693	C	T	0,999834	2021-06-19	United States
ORF1ab_3163_S	ORF1ab	3163	SRR15024712	9754	A	C	0,999685	2021-06-19	United States
ORF1ab_3674_NA	ORF1ab	3674	SRR15024712	11287	G	-TCTGGTTTT	0,909091	2021-06-19	United States
ORF1ab_3676_S	ORF1ab	3676	SRR15024712	11291	G	A	0,919786	2021-06-19	United States
ORF1ab_3677_L	ORF1ab	3677	SRR15024712	11296	T	G	0,998639	2021-06-19	United States
ORF1ab_102_I	ORF1ab	102	SRR15024712	13771	G	A	0,999849	2021-06-19	United States
ORF1ab_314_L	ORF1ab	314	SRR15024712	14408	C	T	0,999055	2021-06-19	United States
ORF1ab_662_S	ORF1ab	662	SRR15024712	15451	G	A	0,997781	2021-06-19	United States
ORF1ab_1000_L	ORF1ab	1000	SRR15024712	16466	C	T	0,999698	2021-06-19	United States
ORF1ab_2507_I	ORF1ab	2507	SRR15024712	20987	C	T	0,999898	2021-06-19	United States
S_18_R	S	18	SRR15024712	21615	T	G	0,999795	2021-06-19	United States
S_95_I	S	95	SRR15024712	21846	C	T	1	2021-06-19	United States
S_158_S	S	158	SRR15024712	22036	A	C	0,99973	2021-06-19	United States
S_440_K	S	440	SRR15024712	22882	T	A	0,90265	2021-06-19	United States
S_614_G	S	614	SRR15024712	23403	A	G	0,999896	2021-06-19	United States
S_681_H	S	681	SRR15024712	23604	C	A	1	2021-06-19	United States
S_688_V	S	688	SRR15024712	23625	C	T	0,999004	2021-06-19	United States
S_735_A	S	735	SRR15024712	23765	T	G	1	2021-06-19	United States
S_1027_I	S	1027	SRR15024712	24642	C	T	0,999715	2021-06-19	United States
ORF3a_255_NA	ORF3a	255	SRR15024712	26157	T	-GTTA	0,938079	2021-06-19	United States
ORF7b_5_L	ORF7b	5	SRR15024712	27769	C	T	0,999943	2021-06-19	United States
ORF7b_10_NA	ORF7b	10	SRR15024712	27784	A	-TTT	0,937774	2021-06-19	United States
ORF8_52_K	ORF8	52	SRR15024712	28048	G	A	0,999643	2021-06-19	United States
N_194_L	N	194	SRR15024712	28854	C	T	0,999616	2021-06-19	United States
N_213_Y	N	213	SRR15024712	28910	A	T	0,999955	2021-06-19	United States
N_221_F	N	221	SRR15024712	28936	G	T	0,99964	2021-06-19	United States
ORF1ab_1001_I	ORF1ab	1001	SRR15024713	3267	C	T	0,999454	2021-06-17	United States
ORF1ab_1259_T	ORF1ab	1259	SRR15024713	4041	T	C	0,99992	2021-06-17	United States
ORF1ab_1708_D	ORF1ab	1708	SRR15024713	5388	C	A	0,999762	2021-06-17	United States
ORF1ab_2030_L	ORF1ab	2030	SRR15024713	6354	C	T	0,999829	2021-06-17	United States
ORF1ab_2230_T	ORF1ab	2230	SRR15024713	6954	T	C	1	2021-06-17	United States
ORF1ab_2259_I	ORF1ab	2259	SRR15024713	7042	G	T	0,999322	2021-06-17	United States
ORF1ab_3603_NA	ORF1ab	3603	SRR15024713	11074	C	-T	0,0506125	2021-06-17	United States
ORF1ab_3674_NA	ORF1ab	3674	SRR15024713	11287	G	-TCTGGTTTT	0,935096	2021-06-17	United States
ORF1ab_3676_S	ORF1ab	3676	SRR15024713	11291	G	A	0,925439	2021-06-17	United States
ORF1ab_3677_L	ORF1ab	3677	SRR15024713	11296	T	G	0,998902	2021-06-17	United States
ORF1ab_218_L	ORF1ab	218	SRR15024713	14120	C	T	0,999539	2021-06-17	United States
ORF1ab_314_L	ORF1ab	314	SRR15024713	14408	C	T	0,999601	2021-06-17	United States
ORF1ab_901_G	ORF1ab	901	SRR15024713	16169	A	G	0,999775	2021-06-17	United States
ORF1ab_1176_H	ORF1ab	1176	SRR15024713	16993	T	C	0,9999	2021-06-17	United States
S_13_I	S	13	SRR15024713	21600	G	T	1	2021-06-17	United States
S_68_NA	S	68	SRR15024713	21764	A	-TACATG	0,460076	2021-06-17	United States
S_143_NA	S	143	SRR15024713	21990	T	-TTA	0,909505	2021-06-17	United States
S_501_Y	S	501	SRR15024713	23063	A	T	0,999884	2021-06-17	United States
S_570_D	S	570	SRR15024713	23271	C	A	0,999818	2021-06-17	United States
S_614_G	S	614	SRR15024713	23403	A	G	0,999868	2021-06-17	United States
S_681_H	S	681	SRR15024713	23604	C	A	0,999882	2021-06-17	United States
S_716_I	S	716	SRR15024713	23709	C	T	0,999793	2021-06-17	United States
S_982_A	S	982	SRR15024713	24506	T	G	0,999889	2021-06-17	United States
S_1118_H	S	1118	SRR15024713	24914	G	C	0,999685	2021-06-17	United States
ORF3a_246_V	ORF3a	246	SRR15024713	26128	A	G	1	2021-06-17	United States
ORF8_27_*	ORF8	27	SRR15024713	27972	C	T	0,999617	2021-06-17	United States
ORF8_52_I	ORF8	52	SRR15024713	28048	G	T	0,999352	2021-06-17	United States
ORF8_61_F	ORF8	61	SRR15024713	28075	G	T	0,999695	2021-06-17	United States
ORF8_68_*	ORF8	68	SRR15024713	28095	A	T	0,938836	2021-06-17	United States
ORF8_73_C	ORF8	73	SRR15024713	28111	A	G	0,999749	2021-06-17	United States
N_3_H	N	3	SRR15024713	28280	G	C	0,99996	2021-06-17	United States
N_3_V	N	3	SRR15024713	28281	A	T	0,999839	2021-06-17	United States
N_3_E	N	3	SRR15024713	28282	T	A	0,99988	2021-06-17	United States
N_203_K	N	203	SRR15024713	28881	G	A	1	2021-06-17	United States
N_204_R	N	204	SRR15024713	28883	G	C	0,999831	2021-06-17	United States
N_235_F	N	235	SRR15024713	28977	C	T	0,999274	2021-06-17	United States
N_368_S	N	368	SRR15024713	29375	C	T	0,998861	2021-06-17	United States
ORF1ab_1306_S	ORF1ab	1306	SRR15024714	4181	G	T	0,999781	2021-06-17	United States
ORF1ab_2046_L	ORF1ab	2046	SRR15024714	6402	C	T	0,9991	2021-06-17	United States
ORF1ab_2287_S	ORF1ab	2287	SRR15024714	7124	C	T	0,999821	2021-06-17	United States
ORF1ab_2930_L	ORF1ab	2930	SRR15024714	9053	G	T	0,999526	2021-06-17	United States
ORF1ab_3255_I	ORF1ab	3255	SRR15024714	10029	C	T	0,999921	2021-06-17	United States
ORF1ab_3646_A	ORF1ab	3646	SRR15024714	11201	A	G	0,999781	2021-06-17	United States
ORF1ab_314_L	ORF1ab	314	SRR15024714	14408	C	T	0,999924	2021-06-17	United States
ORF1ab_662_S	ORF1ab	662	SRR15024714	15451	G	A	0,998003	2021-06-17	United States
ORF1ab_1000_L	ORF1ab	1000	SRR15024714	16466	C	T	0,999919	2021-06-17	United States
ORF1ab_1257_V	ORF1ab	1257	SRR15024714	17236	A	G	0,999559	2021-06-17	United States
ORF1ab_1918_V	ORF1ab	1918	SRR15024714	19220	C	T	0,999674	2021-06-17	United States
S_19_R	S	19	SRR15024714	21618	C	G	0,999914	2021-06-17	United States
S_142_D	S	142	SRR15024714	21987	G	A	0,75	2021-06-17	United States
S_156_NA	S	156	SRR15024714	22028	G	-AGTTCA	0,998227	2021-06-17	United States
S_254_F	S	254	SRR15024714	22323	C	T	0,997582	2021-06-17	United States
S_452_R	S	452	SRR15024714	22917	T	G	0,999772	2021-06-17	United States
S_478_K	S	478	SRR15024714	22995	C	A	0,999741	2021-06-17	United States
S_614_G	S	614	SRR15024714	23403	A	G	0,999877	2021-06-17	United States
S_681_R	S	681	SRR15024714	23604	C	G	0,999562	2021-06-17	United States
S_950_N	S	950	SRR15024714	24410	G	A	0,956556	2021-06-17	United States
ORF3a_26_L	ORF3a	26	SRR15024714	25469	C	T	1	2021-06-17	United States
M_82_T	M	82	SRR15024714	26767	T	C	0,999845	2021-06-17	United States
ORF7a_82_A	ORF7a	82	SRR15024714	27638	T	C	1	2021-06-17	United States
ORF7a_120_I	ORF7a	120	SRR15024714	27752	C	T	0,999931	2021-06-17	United States
ORF7b_40_I	ORF7b	40	SRR15024714	27874	C	T	0,998953	2021-06-17	United States
ORF8_118_NA	ORF8	118	SRR15024714	28247	A	-GATTTC	0,921661	2021-06-17	United States
ORF8_119_V	ORF8	119	SRR15024714	28249	A	T	1	2021-06-17	United States
ORF8_120_L	ORF8	120	SRR15024714	28253	C	A	0,994787	2021-06-17	United States
N_63_G	N	63	SRR15024714	28461	A	G	0,967055	2021-06-17	United States
N_203_M	N	203	SRR15024714	28881	G	T	0,999759	2021-06-17	United States
N_215_C	N	215	SRR15024714	28916	G	T	0,999383	2021-06-17	United States
N_377_Y	N	377	SRR15024714	29402	G	T	0,999541	2021-06-17	United States
ORF1ab_244_C	ORF1ab	244	SRR15024715	995	C	T	0,0501755	2021-06-17	United States
ORF1ab_365_A	ORF1ab	365	SRR15024715	1359	T	C	0,0607553	2021-06-17	United States
ORF1ab_374_Y	ORF1ab	374	SRR15024715	1385	C	T	0,122271	2021-06-17	United States
ORF1ab_486_V	ORF1ab	486	SRR15024715	1722	C	T	0,0602086	2021-06-17	United States
ORF1ab_682_I	ORF1ab	682	SRR15024715	2309	G	A	1	2021-06-17	United States
ORF1ab_732_S	ORF1ab	732	SRR15024715	2459	C	T	0,0509781	2021-06-17	United States
ORF1ab_1001_I	ORF1ab	1001	SRR15024715	3267	C	T	0,999475	2021-06-17	United States
ORF1ab_1124_NA	ORF1ab	1124	SRR15024715	3637	A	-G	0,0673575	2021-06-17	United States
ORF1ab_1358_F	ORF1ab	1358	SRR15024715	4338	C	T	0,0509697	2021-06-17	United States
ORF1ab_1708_D	ORF1ab	1708	SRR15024715	5388	C	A	1	2021-06-17	United States
ORF1ab_2230_T	ORF1ab	2230	SRR15024715	6954	T	C	1	2021-06-17	United States
ORF1ab_2259_I	ORF1ab	2259	SRR15024715	7042	G	T	0,998684	2021-06-17	United States
ORF1ab_2941_V	ORF1ab	2941	SRR15024715	9087	G	T	0,0510986	2021-06-17	United States
ORF1ab_3674_NA	ORF1ab	3674	SRR15024715	11287	G	-TCTGGTTTT	0,929527	2021-06-17	United States
ORF1ab_3676_S	ORF1ab	3676	SRR15024715	11291	G	A	0,935651	2021-06-17	United States
ORF1ab_3677_L	ORF1ab	3677	SRR15024715	11296	T	G	0,998875	2021-06-17	United States
ORF1ab_3829_F	ORF1ab	3829	SRR15024715	11750	C	T	0,999705	2021-06-17	United States
ORF1ab_4157_S	ORF1ab	4157	SRR15024715	12734	G	A	0,999599	2021-06-17	United States
ORF1ab_26_S	ORF1ab	26	SRR15024715	13544	T	C	0,0571429	2021-06-17	United States
ORF1ab_218_L	ORF1ab	218	SRR15024715	14120	C	T	0,999777	2021-06-17	United States
ORF1ab_314_L	ORF1ab	314	SRR15024715	14408	C	T	0,999698	2021-06-17	United States
ORF1ab_518_NA	ORF1ab	518	SRR15024715	15019	C	-T	0,0659767	2021-06-17	United States
ORF1ab_1432_V	ORF1ab	1432	SRR15024715	17762	C	T	0,999425	2021-06-17	United States
ORF1ab_1741_L	ORF1ab	1741	SRR15024715	18688	T	C	0,0731523	2021-06-17	United States
ORF1ab_1805_V	ORF1ab	1805	SRR15024715	18881	C	T	0,0561299	2021-06-17	United States
ORF1ab_2084_I	ORF1ab	2084	SRR15024715	19718	C	T	0,0894014	2021-06-17	United States
ORF1ab_2200_*	ORF1ab	2200	SRR15024715	20065	A	T	0,06231	2021-06-17	United States
ORF1ab_2409_L	ORF1ab	2409	SRR15024715	20693	C	T	0,0563208	2021-06-17	United States
ORF1ab_2418_NA	ORF1ab	2418	SRR15024715	20719	C	-TA	0,0612586	2021-06-17	United States
ORF1ab_2431_V	ORF1ab	2431	SRR15024715	20759	C	T	0,0781812	2021-06-17	United States
S_68_NA	S	68	SRR15024715	21764	A	-TACATG	0,465117	2021-06-17	United States
S_143_NA	S	143	SRR15024715	21990	T	-TTA	0,889764	2021-06-17	United States
S_464_S	S	464	SRR15024715	22953	T	C	0,0790274	2021-06-17	United States
S_501_Y	S	501	SRR15024715	23063	A	T	1	2021-06-17	United States
S_545_V	S	545	SRR15024715	23196	G	T	0,0686019	2021-06-17	United States
S_570_D	S	570	SRR15024715	23271	C	A	0,99982	2021-06-17	United States
S_614_G	S	614	SRR15024715	23403	A	G	0,99994	2021-06-17	United States
S_681_H	S	681	SRR15024715	23604	C	A	1	2021-06-17	United States
S_716_I	S	716	SRR15024715	23709	C	T	0,999872	2021-06-17	United States
S_937_L	S	937	SRR15024715	24372	C	T	0,071138	2021-06-17	United States
S_982_A	S	982	SRR15024715	24506	T	G	0,999854	2021-06-17	United States
S_1118_H	S	1118	SRR15024715	24914	G	C	0,99994	2021-06-17	United States
ORF8_27_*	ORF8	27	SRR15024715	27972	C	T	1	2021-06-17	United States
ORF8_52_I	ORF8	52	SRR15024715	28048	G	T	0,999493	2021-06-17	United States
ORF8_68_*	ORF8	68	SRR15024715	28095	A	T	0,979698	2021-06-17	United States
ORF8_73_C	ORF8	73	SRR15024715	28111	A	G	0,999727	2021-06-17	United States
N_1_L	N	1	SRR15024715	28274	A	T	0,348803	2021-06-17	United States
N_3_H	N	3	SRR15024715	28280	G	C	1	2021-06-17	United States
N_3_V	N	3	SRR15024715	28281	A	T	0,999896	2021-06-17	United States
N_3_E	N	3	SRR15024715	28282	T	A	0,999707	2021-06-17	United States
ORF1ab_1188_L	ORF1ab	1188	SRR15024716	3828	C	T	0,999958	2021-06-17	United States
ORF1ab_1795_Q	ORF1ab	1795	SRR15024716	5648	A	C	0,999948	2021-06-17	United States
ORF1ab_3674_NA	ORF1ab	3674	SRR15024716	11287	G	-TCTGGTTTT	0,925743	2021-06-17	United States
ORF1ab_3676_S	ORF1ab	3676	SRR15024716	11291	G	A	0,954006	2021-06-17	United States
ORF1ab_3677_L	ORF1ab	3677	SRR15024716	11296	T	G	0,998512	2021-06-17	United States
ORF1ab_314_L	ORF1ab	314	SRR15024716	14408	C	T	0,999658	2021-06-17	United States
ORF1ab_1264_D	ORF1ab	1264	SRR15024716	17259	G	T	0,999923	2021-06-17	United States
ORF1ab_2431_V	ORF1ab	2431	SRR15024716	20759	C	T	0,99983	2021-06-17	United States
S_18_F	S	18	SRR15024716	21614	C	T	0,999837	2021-06-17	United States
S_20_N	S	20	SRR15024716	21621	C	A	1	2021-06-17	United States
S_26_S	S	26	SRR15024716	21638	C	T	1	2021-06-17	United States
S_138_Y	S	138	SRR15024716	21974	G	T	0,999339	2021-06-17	United States
S_190_S	S	190	SRR15024716	22132	G	T	1	2021-06-17	United States
S_417_T	S	417	SRR15024716	22812	A	C	0,999012	2021-06-17	United States
S_484_K	S	484	SRR15024716	23012	G	A	0,999709	2021-06-17	United States
S_501_Y	S	501	SRR15024716	23063	A	T	1	2021-06-17	United States
S_614_G	S	614	SRR15024716	23403	A	G	0,999878	2021-06-17	United States
S_655_Y	S	655	SRR15024716	23525	C	T	0,999712	2021-06-17	United States
S_902_I	S	902	SRR15024716	24268	G	T	0,107085	2021-06-17	United States
S_1027_I	S	1027	SRR15024716	24642	C	T	0,997585	2021-06-17	United States
S_1117_I	S	1117	SRR15024716	24912	C	T	0,134793	2021-06-17	United States
S_1176_F	S	1176	SRR15024716	25088	G	T	0,999881	2021-06-17	United States
ORF3a_33_E	ORF3a	33	SRR15024716	25490	C	A	0,999934	2021-06-17	United States
ORF3a_40_L	ORF3a	40	SRR15024716	25511	C	T	0,165259	2021-06-17	United States
ORF3a_151_I	ORF3a	151	SRR15024716	25844	C	T	0,999853	2021-06-17	United States
ORF3a_253_P	ORF3a	253	SRR15024716	26149	T	C	0,997977	2021-06-17	United States
ORF8_92_K	ORF8	92	SRR15024716	28167	G	A	0,999737	2021-06-17	United States
N_80_R	N	80	SRR15024716	28512	C	G	0,999874	2021-06-17	United States
N_202_C	N	202	SRR15024716	28877	A	T	0,999829	2021-06-17	United States
N_202_T	N	202	SRR15024716	28878	G	C	1	2021-06-17	United States
N_203_K	N	203	SRR15024716	28881	G	A	0,999825	2021-06-17	United States
N_204_R	N	204	SRR15024716	28883	G	C	1	2021-06-17	United States
ORF1ab_60_A	ORF1ab	60	SRR15024717	444	T	C	0,999487	2021-06-17	United States
ORF1ab_1306_S	ORF1ab	1306	SRR15024717	4181	G	T	0,999896	2021-06-17	United States
ORF1ab_2046_L	ORF1ab	2046	SRR15024717	6402	C	T	0,999442	2021-06-17	United States
ORF1ab_2287_S	ORF1ab	2287	SRR15024717	7124	C	T	0,999709	2021-06-17	United States
ORF1ab_2930_L	ORF1ab	2930	SRR15024717	9053	G	T	0,999731	2021-06-17	United States
ORF1ab_3255_I	ORF1ab	3255	SRR15024717	10029	C	T	0,999969	2021-06-17	United States
ORF1ab_3646_A	ORF1ab	3646	SRR15024717	11201	A	G	0,999768	2021-06-17	United States
ORF1ab_86_V	ORF1ab	86	SRR15024717	13724	C	T	0,999965	2021-06-17	United States
ORF1ab_183_V	ORF1ab	183	SRR15024717	14014	T	G	0,999924	2021-06-17	United States
ORF1ab_314_L	ORF1ab	314	SRR15024717	14408	C	T	1	2021-06-17	United States
ORF1ab_662_S	ORF1ab	662	SRR15024717	15451	G	A	0,998061	2021-06-17	United States
ORF1ab_1000_L	ORF1ab	1000	SRR15024717	16466	C	T	0,999747	2021-06-17	United States
ORF1ab_1251_G	ORF1ab	1251	SRR15024717	17219	A	G	0,99984	2021-06-17	United States
ORF1ab_1918_V	ORF1ab	1918	SRR15024717	19220	C	T	0,999804	2021-06-17	United States
S_19_R	S	19	SRR15024717	21618	C	G	0,999855	2021-06-17	United States
S_142_D	S	142	SRR15024717	21987	G	A	0,767442	2021-06-17	United States
S_156_NA	S	156	SRR15024717	22028	G	-AGTTCA	0,995777	2021-06-17	United States
S_452_R	S	452	SRR15024717	22917	T	G	0,998894	2021-06-17	United States
S_478_K	S	478	SRR15024717	22995	C	A	1	2021-06-17	United States
S_614_G	S	614	SRR15024717	23403	A	G	0,999965	2021-06-17	United States
S_681_R	S	681	SRR15024717	23604	C	G	0,999169	2021-06-17	United States
S_950_N	S	950	SRR15024717	24410	G	A	0,959423	2021-06-17	United States
ORF3a_26_L	ORF3a	26	SRR15024717	25469	C	T	0,999891	2021-06-17	United States
M_82_T	M	82	SRR15024717	26767	T	C	0,999942	2021-06-17	United States
ORF7a_82_A	ORF7a	82	SRR15024717	27638	T	C	0,999881	2021-06-17	United States
ORF7a_120_I	ORF7a	120	SRR15024717	27752	C	T	0,999738	2021-06-17	United States
ORF7b_40_I	ORF7b	40	SRR15024717	27874	C	T	0,999862	2021-06-17	United States
ORF8_118_NA	ORF8	118	SRR15024717	28247	A	-GATTTC	0,91611	2021-06-17	United States
ORF8_120_L	ORF8	120	SRR15024717	28253	C	A	0,991646	2021-06-17	United States
N_63_G	N	63	SRR15024717	28461	A	G	0,974737	2021-06-17	United States
N_203_M	N	203	SRR15024717	28881	G	T	0,999845	2021-06-17	United States
N_215_C	N	215	SRR15024717	28916	G	T	0,99904	2021-06-17	United States
N_377_Y	N	377	SRR15024717	29402	G	T	0,999484	2021-06-17	United States
ORF1ab_516_V	ORF1ab	516	SRR15024718	1812	C	T	0,0505444	2021-06-17	United States
ORF1ab_1190_NA	ORF1ab	1190	SRR15024718	3835	T	-TTG	0,0957154	2021-06-17	United States
ORF1ab_1306_S	ORF1ab	1306	SRR15024718	4181	G	T	0,999923	2021-06-17	United States
ORF1ab_2046_L	ORF1ab	2046	SRR15024718	6402	C	T	0,999335	2021-06-17	United States
ORF1ab_2287_S	ORF1ab	2287	SRR15024718	7124	C	T	1	2021-06-17	United States
ORF1ab_2287_L	ORF1ab	2287	SRR15024718	7125	C	T	0,0905172	2021-06-17	United States
ORF1ab_2495_I	ORF1ab	2495	SRR15024718	7749	C	T	0,111008	2021-06-17	United States
ORF1ab_2930_L	ORF1ab	2930	SRR15024718	9053	G	T	0,999226	2021-06-17	United States
ORF1ab_3255_I	ORF1ab	3255	SRR15024718	10029	C	T	1	2021-06-17	United States
ORF1ab_3603_NA	ORF1ab	3603	SRR15024718	11074	C	+T	0,108852	2021-06-17	United States
ORF1ab_3646_A	ORF1ab	3646	SRR15024718	11201	A	G	0,999707	2021-06-17	United States
ORF1ab_160_L	ORF1ab	160	SRR15024718	13946	C	T	0,0533075	2021-06-17	United States
ORF1ab_314_L	ORF1ab	314	SRR15024718	14408	C	T	0,999906	2021-06-17	United States
ORF1ab_662_S	ORF1ab	662	SRR15024718	15451	G	A	0,998255	2021-06-17	United States
ORF1ab_1000_L	ORF1ab	1000	SRR15024718	16466	C	T	1	2021-06-17	United States
ORF1ab_1213_Y	ORF1ab	1213	SRR15024718	17104	C	T	0,163457	2021-06-17	United States
ORF1ab_1918_V	ORF1ab	1918	SRR15024718	19220	C	T	0,999936	2021-06-17	United States
ORF1ab_2172_NA	ORF1ab	2172	SRR15024718	19983	C	-T	0,0510671	2021-06-17	United States
ORF1ab_2444_C	ORF1ab	2444	SRR15024718	20798	A	G	0,0502252	2021-06-17	United States
S_19_R	S	19	SRR15024718	21618	C	G	1	2021-06-17	United States
S_112_L	S	112	SRR15024718	21897	C	T	1	2021-06-17	United States
S_142_D	S	142	SRR15024718	21987	G	A	0,892308	2021-06-17	United States
S_156_NA	S	156	SRR15024718	22028	G	-AGTTCA	0,970358	2021-06-17	United States
S_452_R	S	452	SRR15024718	22917	T	G	1	2021-06-17	United States
S_478_K	S	478	SRR15024718	22995	C	A	1	2021-06-17	United States
S_614_G	S	614	SRR15024718	23403	A	G	0,999886	2021-06-17	United States
S_681_R	S	681	SRR15024718	23604	C	G	1	2021-06-17	United States
S_884_F	S	884	SRR15024718	24213	C	T	0,0704004	2021-06-17	United States
S_950_N	S	950	SRR15024718	24410	G	A	0,991865	2021-06-17	United States
S_1081_N	S	1081	SRR15024718	24804	T	A	0,053926	2021-06-17	United States
ORF3a_26_L	ORF3a	26	SRR15024718	25469	C	T	0,999811	2021-06-17	United States
ORF3a_239_Q	ORF3a	239	SRR15024718	26107	G	C	1	2021-06-17	United States
M_82_T	M	82	SRR15024718	26767	T	C	0,999931	2021-06-17	United States
ORF7a_82_A	ORF7a	82	SRR15024718	27638	T	C	1	2021-06-17	United States
ORF7a_120_I	ORF7a	120	SRR15024718	27752	C	T	1	2021-06-17	United States
ORF7b_40_I	ORF7b	40	SRR15024718	27874	C	T	1	2021-06-17	United States
ORF8_118_NA	ORF8	118	SRR15024718	28247	A	-GATTTC	0,90812	2021-06-17	United States
ORF8_119_V	ORF8	119	SRR15024718	28249	A	T	0,993007	2021-06-17	United States
ORF8_120_L	ORF8	120	SRR15024718	28253	C	A	0,999077	2021-06-17	United States
N_63_G	N	63	SRR15024718	28461	A	G	0,972976	2021-06-17	United States
N_203_M	N	203	SRR15024718	28881	G	T	1	2021-06-17	United States
N_215_C	N	215	SRR15024718	28916	G	T	0,999459	2021-06-17	United States
N_377_Y	N	377	SRR15024718	29402	G	T	1	2021-06-17	United States
ORF1ab_24_C	ORF1ab	24	SRR15024719	335	C	T	0,999394	2021-06-17	United States
ORF1ab_265_I	ORF1ab	265	SRR15024719	1059	C	T	1	2021-06-17	United States
ORF1ab_1946_S	ORF1ab	1946	SRR15024719	6101	G	A	1	2021-06-17	United States
ORF1ab_3201_P	ORF1ab	3201	SRR15024719	9867	T	C	1	2021-06-17	United States
ORF1ab_3603_NA	ORF1ab	3603	SRR15024719	11074	C	-T	0,0524927	2021-06-17	United States
ORF1ab_3674_NA	ORF1ab	3674	SRR15024719	11287	G	-TCTGGTTTT	0,931429	2021-06-17	United States
ORF1ab_314_L	ORF1ab	314	SRR15024719	14408	C	T	1	2021-06-17	United States
ORF1ab_1011_H	ORF1ab	1011	SRR15024719	16500	A	C	0,998206	2021-06-17	United States
ORF1ab_1898_F	ORF1ab	1898	SRR15024719	19160	C	T	0,215924	2021-06-17	United States
S_3_NA	S	3	SRR15024719	21569	G	+T	0,168919	2021-06-17	United States
S_5_F	S	5	SRR15024719	21575	C	T	1	2021-06-17	United States
S_95_I	S	95	SRR15024719	21846	C	T	1	2021-06-17	United States
S_253_G	S	253	SRR15024719	22320	A	G	1	2021-06-17	United States
S_477_N	S	477	SRR15024719	22992	G	A	1	2021-06-17	United States
S_614_G	S	614	SRR15024719	23403	A	G	1	2021-06-17	United States
S_957_R	S	957	SRR15024719	24432	A	G	0,998362	2021-06-17	United States
ORF3a_42_L	ORF3a	42	SRR15024719	25517	C	T	0,996269	2021-06-17	United States
ORF3a_57_H	ORF3a	57	SRR15024719	25563	G	T	1	2021-06-17	United States
ORF7a_116_F	ORF7a	116	SRR15024719	27739	C	T	1	2021-06-17	United States
ORF8_11_I	ORF8	11	SRR15024719	27925	C	T	1	2021-06-17	United States
ORF8_66_NA	ORF8	66	SRR15024719	28089	G	-GTTCTA	0,935982	2021-06-17	United States
N_13_L	N	13	SRR15024719	28311	C	T	1	2021-06-17	United States
N_202_R	N	202	SRR15024719	28879	T	G	1	2021-06-17	United States
ORF1ab_45_Y	ORF1ab	45	SRR15024720	398	C	T	0,939403	2021-06-17	United States
ORF1ab_1001_I	ORF1ab	1001	SRR15024720	3267	C	T	0,999524	2021-06-17	United States
ORF1ab_1708_D	ORF1ab	1708	SRR15024720	5388	C	A	0,999961	2021-06-17	United States
ORF1ab_2230_T	ORF1ab	2230	SRR15024720	6954	T	C	0,999915	2021-06-17	United States
ORF1ab_3674_NA	ORF1ab	3674	SRR15024720	11287	G	-TCTGGTTTT	0,931561	2021-06-17	United States
ORF1ab_3676_S	ORF1ab	3676	SRR15024720	11291	G	A	0,937226	2021-06-17	United States
ORF1ab_3677_L	ORF1ab	3677	SRR15024720	11296	T	G	0,98311	2021-06-17	United States
ORF1ab_3966_R	ORF1ab	3966	SRR15024720	12162	A	G	0,999768	2021-06-17	United States
ORF1ab_314_L	ORF1ab	314	SRR15024720	14408	C	T	0,999154	2021-06-17	United States
ORF1ab_1173_I	ORF1ab	1173	SRR15024720	16985	C	T	0,999948	2021-06-17	United States
ORF1ab_1383_R	ORF1ab	1383	SRR15024720	17615	A	G	0,999942	2021-06-17	United States
ORF1ab_1622_K	ORF1ab	1622	SRR15024720	18332	G	A	0,648326	2021-06-17	United States
ORF1ab_2557_R	ORF1ab	2557	SRR15024720	21137	A	G	0,999885	2021-06-17	United States
S_3_NA	S	3	SRR15024720	21569	G	+T	0,125637	2021-06-17	United States
S_5_F	S	5	SRR15024720	21575	C	T	0,999681	2021-06-17	United States
S_68_NA	S	68	SRR15024720	21764	A	-TACATG	0,478834	2021-06-17	United States
S_143_NA	S	143	SRR15024720	21990	T	-TTA	0,911027	2021-06-17	United States
S_501_Y	S	501	SRR15024720	23063	A	T	1	2021-06-17	United States
S_570_D	S	570	SRR15024720	23271	C	A	0,999696	2021-06-17	United States
S_614_G	S	614	SRR15024720	23403	A	G	0,999907	2021-06-17	United States
S_681_H	S	681	SRR15024720	23604	C	A	0,997554	2021-06-17	United States
S_716_I	S	716	SRR15024720	23709	C	T	0,999949	2021-06-17	United States
S_982_A	S	982	SRR15024720	24506	T	G	0,999925	2021-06-17	United States
S_1118_H	S	1118	SRR15024720	24914	G	C	0,999893	2021-06-17	United States
S_1191_N	S	1191	SRR15024720	25135	G	T	0,999789	2021-06-17	United States
ORF3a_240_S	ORF3a	240	SRR15024720	26110	C	T	1	2021-06-17	United States
ORF8_27_*	ORF8	27	SRR15024720	27972	C	T	1	2021-06-17	United States
ORF8_52_I	ORF8	52	SRR15024720	28048	G	T	0,999721	2021-06-17	United States
ORF8_73_C	ORF8	73	SRR15024720	28111	A	G	0,999863	2021-06-17	United States
ORF8_120_NA	ORF8	120	SRR15024720	28253	C	-A	0,131595	2021-06-17	United States
N_3_H	N	3	SRR15024720	28280	G	C	0,999915	2021-06-17	United States
N_3_V	N	3	SRR15024720	28281	A	T	0,999663	2021-06-17	United States
N_3_E	N	3	SRR15024720	28282	T	A	0,999766	2021-06-17	United States
N_203_K	N	203	SRR15024720	28881	G	A	0,999885	2021-06-17	United States
N_204_R	N	204	SRR15024720	28883	G	C	1	2021-06-17	United States
N_235_F	N	235	SRR15024720	28977	C	T	0,999147	2021-06-17	United States
ORF1ab_1001_I	ORF1ab	1001	SRR15024721	3267	C	T	0,999651	2021-06-17	United States
ORF1ab_1708_D	ORF1ab	1708	SRR15024721	5388	C	A	0,999897	2021-06-17	United States
ORF1ab_1832_R	ORF1ab	1832	SRR15024721	5760	A	G	0,274073	2021-06-17	United States
ORF1ab_2230_T	ORF1ab	2230	SRR15024721	6954	T	C	0,999904	2021-06-17	United States
ORF1ab_2259_I	ORF1ab	2259	SRR15024721	7042	G	T	0,999227	2021-06-17	United States
ORF1ab_3418_N	ORF1ab	3418	SRR15024721	10517	G	A	0,999937	2021-06-17	United States
ORF1ab_3674_NA	ORF1ab	3674	SRR15024721	11287	G	-TCTGGTTTT	0,928725	2021-06-17	United States
ORF1ab_3676_S	ORF1ab	3676	SRR15024721	11291	G	A	0,85124	2021-06-17	United States
ORF1ab_3677_L	ORF1ab	3677	SRR15024721	11296	T	G	0,999394	2021-06-17	United States
ORF1ab_218_L	ORF1ab	218	SRR15024721	14120	C	T	0,999618	2021-06-17	United States
ORF1ab_314_L	ORF1ab	314	SRR15024721	14408	C	T	0,999037	2021-06-17	United States
S_68_NA	S	68	SRR15024721	21764	A	-TACATG	0,482306	2021-06-17	United States
S_143_NA	S	143	SRR15024721	21990	T	-TTA	0,908243	2021-06-17	United States
S_501_Y	S	501	SRR15024721	23063	A	T	1	2021-06-17	United States
S_570_D	S	570	SRR15024721	23271	C	A	0,999709	2021-06-17	United States
S_614_G	S	614	SRR15024721	23403	A	G	0,999916	2021-06-17	United States
S_681_H	S	681	SRR15024721	23604	C	A	0,999389	2021-06-17	United States
S_716_I	S	716	SRR15024721	23709	C	T	0,999921	2021-06-17	United States
S_982_A	S	982	SRR15024721	24506	T	G	0,999875	2021-06-17	United States
S_1118_H	S	1118	SRR15024721	24914	G	C	0,999506	2021-06-17	United States
S_1219_C	S	1219	SRR15024721	25217	G	T	0,998118	2021-06-17	United States
ORF8_27_*	ORF8	27	SRR15024721	27972	C	T	0,999903	2021-06-17	United States
ORF8_52_I	ORF8	52	SRR15024721	28048	G	T	0,999833	2021-06-17	United States
ORF8_61_F	ORF8	61	SRR15024721	28075	G	T	0,999919	2021-06-17	United States
ORF8_68_*	ORF8	68	SRR15024721	28095	A	T	0,898185	2021-06-17	United States
ORF8_73_C	ORF8	73	SRR15024721	28111	A	G	0,999856	2021-06-17	United States
N_3_H	N	3	SRR15024721	28280	G	C	0,999977	2021-06-17	United States
N_3_V	N	3	SRR15024721	28281	A	T	0,999752	2021-06-17	United States
N_3_E	N	3	SRR15024721	28282	T	A	0,999955	2021-06-17	United States
N_193_N	N	193	SRR15024721	28851	G	A	0,999885	2021-06-17	United States
N_203_K	N	203	SRR15024721	28881	G	A	0,999932	2021-06-17	United States
N_204_R	N	204	SRR15024721	28883	G	C	0,999734	2021-06-17	United States
N_235_F	N	235	SRR15024721	28977	C	T	0,999627	2021-06-17	United States
ORF1ab_143_L	ORF1ab	143	SRR15024723	692	T	C	0,999979	2021-06-18	United States
ORF1ab_690_V	ORF1ab	690	SRR15024723	2334	C	T	1	2021-06-18	United States
ORF1ab_882_I	ORF1ab	882	SRR15024723	2910	C	T	0,999332	2021-06-18	United States
ORF1ab_1001_I	ORF1ab	1001	SRR15024723	3267	C	T	0,999892	2021-06-18	United States
ORF1ab_2230_T	ORF1ab	2230	SRR15024723	6954	T	C	1	2021-06-18	United States
ORF1ab_2846_I	ORF1ab	2846	SRR15024723	8802	C	T	1	2021-06-18	United States
ORF1ab_2900_NA	ORF1ab	2900	SRR15024723	8964	C	-A	0,05016	2021-06-18	United States
ORF1ab_3674_NA	ORF1ab	3674	SRR15024723	11287	G	-TCTGGTTTT	0,934604	2021-06-18	United States
ORF1ab_3676_S	ORF1ab	3676	SRR15024723	11291	G	A	0,992131	2021-06-18	United States
ORF1ab_3677_L	ORF1ab	3677	SRR15024723	11296	T	G	0,999786	2021-06-18	United States
ORF1ab_314_L	ORF1ab	314	SRR15024723	14408	C	T	0,999863	2021-06-18	United States
ORF1ab_2172_NA	ORF1ab	2172	SRR15024723	19983	C	+T	0,0520408	2021-06-18	United States
ORF1ab_2379_L	ORF1ab	2379	SRR15024723	20603	C	T	0,0530854	2021-06-18	United States
S_68_NA	S	68	SRR15024723	21764	A	-TACATG	0,390981	2021-06-18	United States
S_143_NA	S	143	SRR15024723	21990	T	-TTA	0,876606	2021-06-18	United States
S_501_Y	S	501	SRR15024723	23063	A	T	0,991497	2021-06-18	United States
S_570_D	S	570	SRR15024723	23271	C	A	0,999873	2021-06-18	United States
S_614_G	S	614	SRR15024723	23403	A	G	0,999868	2021-06-18	United States
S_681_H	S	681	SRR15024723	23604	C	A	1	2021-06-18	United States
S_716_I	S	716	SRR15024723	23709	C	T	1	2021-06-18	United States
S_982_A	S	982	SRR15024723	24506	T	G	0,999924	2021-06-18	United States
S_1118_H	S	1118	SRR15024723	24914	G	C	0,999945	2021-06-18	United States
ORF6_26_V	ORF6	26	SRR15024723	27277	A	G	1	2021-06-18	United States
ORF8_27_*	ORF8	27	SRR15024723	27972	C	T	0,999454	2021-06-18	United States
ORF8_52_I	ORF8	52	SRR15024723	28048	G	T	0,999654	2021-06-18	United States
ORF8_73_C	ORF8	73	SRR15024723	28111	A	G	0,999902	2021-06-18	United States
ORF8_82_P	ORF8	82	SRR15024723	28137	T	C	0,999942	2021-06-18	United States
N_3_H	N	3	SRR15024723	28280	G	C	0,999979	2021-06-18	United States
N_3_V	N	3	SRR15024723	28281	A	T	0,999904	2021-06-18	United States
N_3_E	N	3	SRR15024723	28282	T	A	0,999904	2021-06-18	United States
N_156_S	N	156	SRR15024723	28739	G	T	0,999851	2021-06-18	United States
N_203_K	N	203	SRR15024723	28881	G	A	1	2021-06-18	United States
N_204_R	N	204	SRR15024723	28883	G	C	1	2021-06-18	United States
N_235_F	N	235	SRR15024723	28977	C	T	0,999702	2021-06-18	United States
ORF1ab_104_I	ORF1ab	104	SRR15024724	575	C	A	1	2021-06-18	United States
ORF1ab_1001_I	ORF1ab	1001	SRR15024724	3267	C	T	1	2021-06-18	United States
ORF1ab_1708_D	ORF1ab	1708	SRR15024724	5388	C	A	1	2021-06-18	United States
ORF1ab_2230_T	ORF1ab	2230	SRR15024724	6954	T	C	1	2021-06-18	United States
ORF1ab_3674_NA	ORF1ab	3674	SRR15024724	11287	G	-TCTGGTTTT	0,944578	2021-06-18	United States
ORF1ab_314_L	ORF1ab	314	SRR15024724	14408	C	T	1	2021-06-18	United States
ORF1ab_1001_S	ORF1ab	1001	SRR15024724	16468	C	T	1	2021-06-18	United States
ORF1ab_1383_R	ORF1ab	1383	SRR15024724	17615	A	G	1	2021-06-18	United States
S_68_NA	S	68	SRR15024724	21764	A	-TACATG	0,403581	2021-06-18	United States
S_143_NA	S	143	SRR15024724	21990	T	-TTA	0,901053	2021-06-18	United States
S_150_T	S	150	SRR15024724	22011	A	C	0,998529	2021-06-18	United States
S_501_Y	S	501	SRR15024724	23063	A	T	1	2021-06-18	United States
S_570_D	S	570	SRR15024724	23271	C	A	1	2021-06-18	United States
S_614_G	S	614	SRR15024724	23403	A	G	0,999702	2021-06-18	United States
S_681_H	S	681	SRR15024724	23604	C	A	1	2021-06-18	United States
S_716_I	S	716	SRR15024724	23709	C	T	1	2021-06-18	United States
S_982_A	S	982	SRR15024724	24506	T	G	1	2021-06-18	United States
S_1118_H	S	1118	SRR15024724	24914	G	C	1	2021-06-18	United States
ORF3a_52_F	ORF3a	52	SRR15024724	25546	C	T	1	2021-06-18	United States
ORF7a_23_F	ORF7a	23	SRR15024724	27461	G	T	1	2021-06-18	United States
ORF8_27_*	ORF8	27	SRR15024724	27972	C	T	1	2021-06-18	United States
ORF8_52_I	ORF8	52	SRR15024724	28048	G	T	1	2021-06-18	United States
ORF8_73_C	ORF8	73	SRR15024724	28111	A	G	1	2021-06-18	United States
N_3_H	N	3	SRR15024724	28280	G	C	1	2021-06-18	United States
N_3_V	N	3	SRR15024724	28281	A	T	1	2021-06-18	United States
N_3_E	N	3	SRR15024724	28282	T	A	1	2021-06-18	United States
N_203_K	N	203	SRR15024724	28881	G	A	1	2021-06-18	United States
N_204_R	N	204	SRR15024724	28883	G	C	1	2021-06-18	United States
N_235_F	N	235	SRR15024724	28977	C	T	1	2021-06-18	United States
ORF1ab_530_P	ORF1ab	530	SRR15024725	1854	T	C	0,103743	2021-06-18	United States
ORF1ab_730_F	ORF1ab	730	SRR15024725	2453	C	T	0,999879	2021-06-18	United States
ORF1ab_1001_I	ORF1ab	1001	SRR15024725	3267	C	T	0,999848	2021-06-18	United States
ORF1ab_1708_D	ORF1ab	1708	SRR15024725	5388	C	A	0,999748	2021-06-18	United States
ORF1ab_2230_T	ORF1ab	2230	SRR15024725	6954	T	C	0,999732	2021-06-18	United States
ORF1ab_3674_NA	ORF1ab	3674	SRR15024725	11287	G	-TCTGGTTTT	0,933996	2021-06-18	United States
ORF1ab_3676_S	ORF1ab	3676	SRR15024725	11291	G	A	0,977888	2021-06-18	United States
ORF1ab_3677_L	ORF1ab	3677	SRR15024725	11296	T	G	0,999226	2021-06-18	United States
ORF1ab_4285_V	ORF1ab	4285	SRR15024725	13119	C	T	0,999853	2021-06-18	United States
ORF1ab_314_L	ORF1ab	314	SRR15024725	14408	C	T	0,999689	2021-06-18	United States
S_68_NA	S	68	SRR15024725	21764	A	-TACATG	0,465759	2021-06-18	United States
S_143_NA	S	143	SRR15024725	21990	T	-TTA	0,908315	2021-06-18	United States
S_501_Y	S	501	SRR15024725	23063	A	T	1	2021-06-18	United States
S_570_D	S	570	SRR15024725	23271	C	A	0,99978	2021-06-18	United States
S_614_G	S	614	SRR15024725	23403	A	G	0,999875	2021-06-18	United States
S_681_H	S	681	SRR15024725	23604	C	A	0,999752	2021-06-18	United States
S_716_I	S	716	SRR15024725	23709	C	T	0,999827	2021-06-18	United States
S_982_A	S	982	SRR15024725	24506	T	G	0,999367	2021-06-18	United States
S_1118_H	S	1118	SRR15024725	24914	G	C	0,999943	2021-06-18	United States
ORF7a_47_Y	ORF7a	47	SRR15024725	27532	C	T	0,143915	2021-06-18	United States
ORF7b_43_V	ORF7b	43	SRR15024725	27883	C	T	0,999717	2021-06-18	United States
ORF8_27_*	ORF8	27	SRR15024725	27972	C	T	0,999671	2021-06-18	United States
ORF8_52_I	ORF8	52	SRR15024725	28048	G	T	1	2021-06-18	United States
ORF8_73_C	ORF8	73	SRR15024725	28111	A	G	0,999763	2021-06-18	United States
N_3_H	N	3	SRR15024725	28280	G	C	0,999987	2021-06-18	United States
N_3_V	N	3	SRR15024725	28281	A	T	0,99991	2021-06-18	United States
N_3_E	N	3	SRR15024725	28282	T	A	0,999936	2021-06-18	United States
N_203_K	N	203	SRR15024725	28881	G	A	0,999792	2021-06-18	United States
N_204_R	N	204	SRR15024725	28883	G	C	0,999848	2021-06-18	United States
N_235_F	N	235	SRR15024725	28977	C	T	0,999398	2021-06-18	United States
ORF1ab_309_L	ORF1ab	309	SRR15024727	1191	C	T	0,999685	2021-06-18	United States
ORF1ab_1640_L	ORF1ab	1640	SRR15024727	5184	C	T	0,999236	2021-06-18	United States
ORF1ab_1921_Q	ORF1ab	1921	SRR15024727	6027	C	A	1	2021-06-18	United States
ORF1ab_2980_N	ORF1ab	2980	SRR15024727	9203	G	A	0,999411	2021-06-18	United States
ORF1ab_3138_S	ORF1ab	3138	SRR15024727	9678	T	C	1	2021-06-18	United States
ORF1ab_3580_Q	ORF1ab	3580	SRR15024727	11005	C	A	0,708509	2021-06-18	United States
ORF1ab_67_I	ORF1ab	67	SRR15024727	13667	C	T	0,972808	2021-06-18	United States
ORF1ab_314_L	ORF1ab	314	SRR15024727	14408	C	T	0,999076	2021-06-18	United States
ORF1ab_700_A	ORF1ab	700	SRR15024727	15565	T	G	0,999794	2021-06-18	United States
ORF1ab_1200_F	ORF1ab	1200	SRR15024727	17066	A	T	0,999382	2021-06-18	United States
ORF1ab_2310_R	ORF1ab	2310	SRR15024727	20396	A	G	0,999848	2021-06-18	United States
S_19_R	S	19	SRR15024727	21618	C	G	0,999781	2021-06-18	United States
S_77_T	S	77	SRR15024727	21792	A	C	1	2021-06-18	United States
S_142_D	S	142	SRR15024727	21987	G	A	0,684518	2021-06-18	United States
S_156_NA	S	156	SRR15024727	22028	G	-AGTTCA	0,98738	2021-06-18	United States
S_452_R	S	452	SRR15024727	22917	T	G	0,99939	2021-06-18	United States
S_478_K	S	478	SRR15024727	22995	C	A	0,999293	2021-06-18	United States
S_614_G	S	614	SRR15024727	23403	A	G	0,999887	2021-06-18	United States
S_681_R	S	681	SRR15024727	23604	C	G	0,999791	2021-06-18	United States
S_950_N	S	950	SRR15024727	24410	G	A	0,889349	2021-06-18	United States
ORF3a_26_L	ORF3a	26	SRR15024727	25469	C	T	1	2021-06-18	United States
M_82_T	M	82	SRR15024727	26767	T	C	0,99991	2021-06-18	United States
ORF7a_82_A	ORF7a	82	SRR15024727	27638	T	C	1	2021-06-18	United States
ORF7a_120_I	ORF7a	120	SRR15024727	27752	C	T	0,999777	2021-06-18	United States
N_63_G	N	63	SRR15024727	28461	A	G	0,947515	2021-06-18	United States
N_203_M	N	203	SRR15024727	28881	G	T	0,999604	2021-06-18	United States
N_367_D	N	367	SRR15024727	29374	G	T	0,986785	2021-06-18	United States
N_377_Y	N	377	SRR15024727	29402	G	T	0,999626	2021-06-18	United States
ORF1ab_913_D	ORF1ab	913	SRR15024728	3004	G	T	0,999814	2021-06-18	United States
ORF1ab_1001_I	ORF1ab	1001	SRR15024728	3267	C	T	0,999746	2021-06-18	United States
ORF1ab_1496_I	ORF1ab	1496	SRR15024728	4752	C	T	0,999895	2021-06-18	United States
ORF1ab_1708_D	ORF1ab	1708	SRR15024728	5388	C	A	1	2021-06-18	United States
ORF1ab_2230_T	ORF1ab	2230	SRR15024728	6954	T	C	0,999763	2021-06-18	United States
ORF1ab_2259_I	ORF1ab	2259	SRR15024728	7042	G	T	0,999676	2021-06-18	United States
ORF1ab_3488_I	ORF1ab	3488	SRR15024728	10728	C	T	0,999858	2021-06-18	United States
ORF1ab_3489_S	ORF1ab	3489	SRR15024728	10730	A	T	0,999733	2021-06-18	United States
ORF1ab_3674_NA	ORF1ab	3674	SRR15024728	11287	G	-TCTGGTTTT	0,945523	2021-06-18	United States
ORF1ab_3676_S	ORF1ab	3676	SRR15024728	11291	G	A	0,957213	2021-06-18	United States
ORF1ab_3677_L	ORF1ab	3677	SRR15024728	11296	T	G	1	2021-06-18	United States
ORF1ab_141_K	ORF1ab	141	SRR15024728	13890	T	G	1	2021-06-18	United States
ORF1ab_218_L	ORF1ab	218	SRR15024728	14120	C	T	0,999861	2021-06-18	United States
ORF1ab_314_L	ORF1ab	314	SRR15024728	14408	C	T	0,999754	2021-06-18	United States
S_68_NA	S	68	SRR15024728	21764	A	-TACATG	0,405296	2021-06-18	United States
S_143_NA	S	143	SRR15024728	21990	T	-TTA	0,908461	2021-06-18	United States
S_501_Y	S	501	SRR15024728	23063	A	T	0,999884	2021-06-18	United States
S_570_D	S	570	SRR15024728	23271	C	A	0,999693	2021-06-18	United States
S_614_G	S	614	SRR15024728	23403	A	G	0,99986	2021-06-18	United States
S_681_H	S	681	SRR15024728	23604	C	A	1	2021-06-18	United States
S_716_I	S	716	SRR15024728	23709	C	T	1	2021-06-18	United States
S_982_A	S	982	SRR15024728	24506	T	G	0,999891	2021-06-18	United States
S_1118_H	S	1118	SRR15024728	24914	G	C	0,999771	2021-06-18	United States
ORF3a_11_V	ORF3a	11	SRR15024728	25424	G	T	0,999552	2021-06-18	United States
ORF7a_99_L	ORF7a	99	SRR15024728	27689	C	T	1	2021-06-18	United States
ORF8_27_*	ORF8	27	SRR15024728	27972	C	T	1	2021-06-18	United States
ORF8_52_I	ORF8	52	SRR15024728	28048	G	T	1	2021-06-18	United States
ORF8_68_*	ORF8	68	SRR15024728	28095	A	T	0,909733	2021-06-18	United States
ORF8_73_C	ORF8	73	SRR15024728	28111	A	G	0,999867	2021-06-18	United States
N_3_H	N	3	SRR15024728	28280	G	C	0,999909	2021-06-18	United States
N_3_V	N	3	SRR15024728	28281	A	T	0,999854	2021-06-18	United States
N_3_E	N	3	SRR15024728	28282	T	A	0,999945	2021-06-18	United States
N_203_K	N	203	SRR15024728	28881	G	A	0,999442	2021-06-18	United States
N_204_R	N	204	SRR15024728	28883	G	C	0,999653	2021-06-18	United States
N_235_F	N	235	SRR15024728	28977	C	T	0,999579	2021-06-18	United States
ORF1ab_1306_S	ORF1ab	1306	SRR15024729	4181	G	T	0,999809	2021-06-18	United States
ORF1ab_2046_L	ORF1ab	2046	SRR15024729	6402	C	T	0,99954	2021-06-18	United States
ORF1ab_2287_S	ORF1ab	2287	SRR15024729	7124	C	T	0,999767	2021-06-18	United States
ORF1ab_2930_L	ORF1ab	2930	SRR15024729	9053	G	T	0,999864	2021-06-18	United States
ORF1ab_3255_I	ORF1ab	3255	SRR15024729	10029	C	T	0,999748	2021-06-18	United States
ORF1ab_3646_A	ORF1ab	3646	SRR15024729	11201	A	G	0,999615	2021-06-18	United States
ORF1ab_3731_V	ORF1ab	3731	SRR15024729	11456	A	G	0,999672	2021-06-18	United States
ORF1ab_314_L	ORF1ab	314	SRR15024729	14408	C	T	0,999851	2021-06-18	United States
ORF1ab_662_S	ORF1ab	662	SRR15024729	15451	G	A	0,999388	2021-06-18	United States
ORF1ab_1000_L	ORF1ab	1000	SRR15024729	16466	C	T	0,999885	2021-06-18	United States
ORF1ab_1918_V	ORF1ab	1918	SRR15024729	19220	C	T	0,999784	2021-06-18	United States
S_19_R	S	19	SRR15024729	21618	C	G	0,999827	2021-06-18	United States
S_142_D	S	142	SRR15024729	21987	G	A	0,708961	2021-06-18	United States
S_156_NA	S	156	SRR15024729	22028	G	-AGTTCA	0,934513	2021-06-18	United States
S_452_R	S	452	SRR15024729	22917	T	G	0,999349	2021-06-18	United States
S_478_K	S	478	SRR15024729	22995	C	A	1	2021-06-18	United States
S_614_G	S	614	SRR15024729	23403	A	G	0,999745	2021-06-18	United States
S_681_R	S	681	SRR15024729	23604	C	G	0,999737	2021-06-18	United States
S_950_N	S	950	SRR15024729	24410	G	A	0,957134	2021-06-18	United States
ORF3a_26_L	ORF3a	26	SRR15024729	25469	C	T	1	2021-06-18	United States
M_82_T	M	82	SRR15024729	26767	T	C	0,999965	2021-06-18	United States
ORF7a_82_A	ORF7a	82	SRR15024729	27638	T	C	0,999604	2021-06-18	United States
ORF7a_120_I	ORF7a	120	SRR15024729	27752	C	T	0,999955	2021-06-18	United States
ORF7b_40_I	ORF7b	40	SRR15024729	27874	C	T	0,999628	2021-06-18	United States
ORF8_118_NA	ORF8	118	SRR15024729	28247	A	-GATTTC	0,955177	2021-06-18	United States
ORF8_119_V	ORF8	119	SRR15024729	28249	A	T	0,980952	2021-06-18	United States
ORF8_120_L	ORF8	120	SRR15024729	28253	C	A	0,997443	2021-06-18	United States
N_63_G	N	63	SRR15024729	28461	A	G	0,989979	2021-06-18	United States
N_203_M	N	203	SRR15024729	28881	G	T	1	2021-06-18	United States
N_215_C	N	215	SRR15024729	28916	G	T	0,999407	2021-06-18	United States
N_377_Y	N	377	SRR15024729	29402	G	T	0,999803	2021-06-18	United States
ORF1ab_535_V	ORF1ab	535	SRR15024730	1869	C	T	0,0803571	2021-06-18	United States
ORF1ab_1306_S	ORF1ab	1306	SRR15024730	4181	G	T	0,999594	2021-06-18	United States
ORF1ab_2046_L	ORF1ab	2046	SRR15024730	6402	C	T	0,9996	2021-06-18	United States
ORF1ab_2287_S	ORF1ab	2287	SRR15024730	7124	C	T	0,999692	2021-06-18	United States
ORF1ab_2930_L	ORF1ab	2930	SRR15024730	9053	G	T	1	2021-06-18	United States
ORF1ab_3255_I	ORF1ab	3255	SRR15024730	10029	C	T	0,999761	2021-06-18	United States
ORF1ab_3646_A	ORF1ab	3646	SRR15024730	11201	A	G	0,999631	2021-06-18	United States
ORF1ab_314_L	ORF1ab	314	SRR15024730	14408	C	T	1	2021-06-18	United States
ORF1ab_662_S	ORF1ab	662	SRR15024730	15451	G	A	0,999509	2021-06-18	United States
ORF1ab_1000_L	ORF1ab	1000	SRR15024730	16466	C	T	0,999854	2021-06-18	United States
ORF1ab_1744_V	ORF1ab	1744	SRR15024730	18698	C	T	0,99982	2021-06-18	United States
ORF1ab_1918_V	ORF1ab	1918	SRR15024730	19220	C	T	0,999761	2021-06-18	United States
S_19_R	S	19	SRR15024730	21618	C	G	0,999906	2021-06-18	United States
S_112_L	S	112	SRR15024730	21897	C	T	0,999392	2021-06-18	United States
S_142_D	S	142	SRR15024730	21987	G	A	0,711021	2021-06-18	United States
S_156_NA	S	156	SRR15024730	22028	G	-AGTTCA	0,916222	2021-06-18	United States
S_452_R	S	452	SRR15024730	22917	T	G	0,999097	2021-06-18	United States
S_478_K	S	478	SRR15024730	22995	C	A	1	2021-06-18	United States
S_614_G	S	614	SRR15024730	23403	A	G	0,999848	2021-06-18	United States
S_681_R	S	681	SRR15024730	23604	C	G	0,999825	2021-06-18	United States
S_950_N	S	950	SRR15024730	24410	G	A	0,883583	2021-06-18	United States
ORF3a_26_L	ORF3a	26	SRR15024730	25469	C	T	1	2021-06-18	United States
ORF3a_239_Q	ORF3a	239	SRR15024730	26107	G	C	0,999937	2021-06-18	United States
M_82_T	M	82	SRR15024730	26767	T	C	0,999827	2021-06-18	United States
ORF7a_82_A	ORF7a	82	SRR15024730	27638	T	C	0,999478	2021-06-18	United States
ORF7a_120_I	ORF7a	120	SRR15024730	27752	C	T	0,999856	2021-06-18	United States
ORF7b_40_I	ORF7b	40	SRR15024730	27874	C	T	0,999759	2021-06-18	United States
ORF8_67_F	ORF8	67	SRR15024730	28093	C	T	0,0862687	2021-06-18	United States
ORF8_118_NA	ORF8	118	SRR15024730	28247	A	-GATTTC	0,958183	2021-06-18	United States
ORF8_120_L	ORF8	120	SRR15024730	28253	C	A	0,994078	2021-06-18	United States
N_63_G	N	63	SRR15024730	28461	A	G	0,681077	2021-06-18	United States
N_203_M	N	203	SRR15024730	28881	G	T	0,999807	2021-06-18	United States
N_215_C	N	215	SRR15024730	28916	G	T	0,999462	2021-06-18	United States
N_377_Y	N	377	SRR15024730	29402	G	T	0,99985	2021-06-18	United States
ORF1ab_903_T	ORF1ab	903	SRR15024732	2972	G	A	0,0911722	2021-06-18	United States
ORF1ab_1306_S	ORF1ab	1306	SRR15024732	4181	G	T	0,999699	2021-06-18	United States
ORF1ab_1485_V	ORF1ab	1485	SRR15024732	4719	C	T	0,0515152	2021-06-18	United States
ORF1ab_1553_L	ORF1ab	1553	SRR15024732	4922	T	C	0,121107	2021-06-18	United States
ORF1ab_1629_A	ORF1ab	1629	SRR15024732	5151	T	C	0,0631579	2021-06-18	United States
ORF1ab_1915_L	ORF1ab	1915	SRR15024732	6008	G	T	0,0617284	2021-06-18	United States
ORF1ab_2046_L	ORF1ab	2046	SRR15024732	6402	C	T	0,999479	2021-06-18	United States
ORF1ab_2127_S	ORF1ab	2127	SRR15024732	6645	T	C	0,0567164	2021-06-18	United States
ORF1ab_2287_S	ORF1ab	2287	SRR15024732	7124	C	T	1	2021-06-18	United States
ORF1ab_2733_V	ORF1ab	2733	SRR15024732	8463	C	T	0,0821918	2021-06-18	United States
ORF1ab_2930_L	ORF1ab	2930	SRR15024732	9053	G	T	0,999165	2021-06-18	United States
ORF1ab_3255_I	ORF1ab	3255	SRR15024732	10029	C	T	1	2021-06-18	United States
ORF1ab_3604_S	ORF1ab	3604	SRR15024732	11076	T	C	0,0537855	2021-06-18	United States
ORF1ab_3646_A	ORF1ab	3646	SRR15024732	11201	A	G	0,999798	2021-06-18	United States
ORF1ab_7_V	ORF1ab	7	SRR15024732	13487	C	T	0,0577617	2021-06-18	United States
ORF1ab_314_L	ORF1ab	314	SRR15024732	14408	C	T	0,999771	2021-06-18	United States
ORF1ab_662_S	ORF1ab	662	SRR15024732	15451	G	A	0,999432	2021-06-18	United States
ORF1ab_1000_L	ORF1ab	1000	SRR15024732	16466	C	T	1	2021-06-18	United States
ORF1ab_1361_F	ORF1ab	1361	SRR15024732	17548	C	T	0,101372	2021-06-18	United States
ORF1ab_1744_V	ORF1ab	1744	SRR15024732	18698	C	T	0,999909	2021-06-18	United States
ORF1ab_1918_V	ORF1ab	1918	SRR15024732	19220	C	T	0,999828	2021-06-18	United States
ORF1ab_2377_K	ORF1ab	2377	SRR15024732	20596	G	A	0,075969	2021-06-18	United States
S_19_R	S	19	SRR15024732	21618	C	G	1	2021-06-18	United States
S_26_S	S	26	SRR15024732	21638	C	T	0,0862069	2021-06-18	United States
S_156_NA	S	156	SRR15024732	22028	G	-AGTTCA	0,998885	2021-06-18	United States
S_452_R	S	452	SRR15024732	22917	T	G	1	2021-06-18	United States
S_478_K	S	478	SRR15024732	22995	C	A	0,999391	2021-06-18	United States
S_489_NA	S	489	SRR15024732	23029	C	+T	0,137312	2021-06-18	United States
S_614_G	S	614	SRR15024732	23403	A	G	0,999848	2021-06-18	United States
S_681_R	S	681	SRR15024732	23604	C	G	1	2021-06-18	United States
S_950_N	S	950	SRR15024732	24410	G	A	0,997365	2021-06-18	United States
S_1007_H	S	1007	SRR15024732	24581	T	C	0,0571496	2021-06-18	United States
ORF3a_26_L	ORF3a	26	SRR15024732	25469	C	T	0,999536	2021-06-18	United States
ORF3a_239_Q	ORF3a	239	SRR15024732	26107	G	C	1	2021-06-18	United States
ORF3a_240_L	ORF3a	240	SRR15024732	26111	C	T	0,0770878	2021-06-18	United States
M_82_T	M	82	SRR15024732	26767	T	C	0,999771	2021-06-18	United States
ORF6_28_D	ORF6	28	SRR15024732	27283	A	G	0,107384	2021-06-18	United States
ORF7b_40_I	ORF7b	40	SRR15024732	27874	C	T	1	2021-06-18	United States
ORF8_91_L	ORF8	91	SRR15024732	28165	A	T	0,0661793	2021-06-18	United States
ORF8_118_NA	ORF8	118	SRR15024732	28247	A	-GATTTC	0,943907	2021-06-18	United States
ORF8_120_L	ORF8	120	SRR15024732	28253	C	A	1	2021-06-18	United States
N_63_G	N	63	SRR15024732	28461	A	G	0,980769	2021-06-18	United States
N_203_M	N	203	SRR15024732	28881	G	T	1	2021-06-18	United States
N_215_C	N	215	SRR15024732	28916	G	T	1	2021-06-18	United States
N_377_Y	N	377	SRR15024732	29402	G	T	1	2021-06-18	United States
ORF1ab_1637_I	ORF1ab	1637	SRR15024733	5175	C	T	1	2021-06-18	United States
ORF1ab_1640_L	ORF1ab	1640	SRR15024733	5184	C	T	0,999837	2021-06-18	United States
ORF1ab_3209_V	ORF1ab	3209	SRR15024733	9891	C	T	0,999691	2021-06-18	United States
ORF1ab_3718_A	ORF1ab	3718	SRR15024733	11418	T	C	0,999864	2021-06-18	United States
ORF1ab_3750_I	ORF1ab	3750	SRR15024733	11514	C	T	1	2021-06-18	United States
ORF1ab_314_L	ORF1ab	314	SRR15024733	14408	C	T	0,999399	2021-06-18	United States
ORF1ab_662_S	ORF1ab	662	SRR15024733	15451	G	A	0,999287	2021-06-18	United States
ORF1ab_1000_L	ORF1ab	1000	SRR15024733	16466	C	T	0,999873	2021-06-18	United States
S_19_R	S	19	SRR15024733	21618	C	G	0,99996	2021-06-18	United States
S_142_D	S	142	SRR15024733	21987	G	A	0,658665	2021-06-18	United States
S_156_NA	S	156	SRR15024733	22028	G	-AGTTCA	0,9875	2021-06-18	United States
S_222_V	S	222	SRR15024733	22227	C	T	0,999638	2021-06-18	United States
S_452_R	S	452	SRR15024733	22917	T	G	1	2021-06-18	United States
S_478_K	S	478	SRR15024733	22995	C	A	1	2021-06-18	United States
S_614_G	S	614	SRR15024733	23403	A	G	0,999945	2021-06-18	United States
S_681_R	S	681	SRR15024733	23604	C	G	1	2021-06-18	United States
S_950_N	S	950	SRR15024733	24410	G	A	0,804982	2021-06-18	United States
ORF3a_26_L	ORF3a	26	SRR15024733	25469	C	T	1	2021-06-18	United States
ORF3a_224_C	ORF3a	224	SRR15024733	26062	G	T	0,999539	2021-06-18	United States
M_82_T	M	82	SRR15024733	26767	T	C	1	2021-06-18	United States
M_197_N	M	197	SRR15024733	27112	G	A	0,999731	2021-06-18	United States
ORF7a_82_A	ORF7a	82	SRR15024733	27638	T	C	0,999833	2021-06-18	United States
ORF7a_120_I	ORF7a	120	SRR15024733	27752	C	T	0,99987	2021-06-18	United States
ORF8_118_NA	ORF8	118	SRR15024733	28247	A	-GATTTC	0,950812	2021-06-18	United States
ORF8_120_L	ORF8	120	SRR15024733	28253	C	A	0,991272	2021-06-18	United States
N_63_G	N	63	SRR15024733	28461	A	G	0,786701	2021-06-18	United States
N_203_M	N	203	SRR15024733	28881	G	T	0,999909	2021-06-18	United States
N_377_Y	N	377	SRR15024733	29402	G	T	0,999511	2021-06-18	United States
ORF1ab_140_NA	ORF1ab	140	SRR15024734	683	C	-TA	0,191104	2021-06-18	United States
ORF1ab_556_*	ORF1ab	556	SRR15024734	1931	C	T	0,128539	2021-06-18	United States
ORF1ab_1055_A	ORF1ab	1055	SRR15024734	3428	A	G	0,99992	2021-06-18	United States
ORF1ab_1507_F	ORF1ab	1507	SRR15024734	4784	C	T	0,247807	2021-06-18	United States
ORF1ab_1538_I	ORF1ab	1538	SRR15024734	4878	C	T	1	2021-06-18	United States
ORF1ab_1938_T	ORF1ab	1938	SRR15024734	6077	G	A	0,0733591	2021-06-18	United States
ORF1ab_2923_I	ORF1ab	2923	SRR15024734	9033	A	T	0,0697958	2021-06-18	United States
ORF1ab_3371_L	ORF1ab	3371	SRR15024734	10377	C	T	0,999804	2021-06-18	United States
ORF1ab_3729_R	ORF1ab	3729	SRR15024734	11451	A	G	1	2021-06-18	United States
ORF1ab_314_L	ORF1ab	314	SRR15024734	14408	C	T	1	2021-06-18	United States
ORF1ab_970_L	ORF1ab	970	SRR15024734	16376	C	T	1	2021-06-18	United States
ORF1ab_1342_S	ORF1ab	1342	SRR15024734	17491	C	T	1	2021-06-18	United States
ORF1ab_1627_I	ORF1ab	1627	SRR15024734	18347	C	T	0,999967	2021-06-18	United States
S_95_I	S	95	SRR15024734	21846	C	T	0,99966	2021-06-18	United States
S_143_NA	S	143	SRR15024734	21990	T	+TAC	0,731082	2021-06-18	United States
S_346_K	S	346	SRR15024734	22599	G	A	0,999633	2021-06-18	United States
S_484_K	S	484	SRR15024734	23012	G	A	1	2021-06-18	United States
S_501_Y	S	501	SRR15024734	23063	A	T	1	2021-06-18	United States
S_614_G	S	614	SRR15024734	23403	A	G	0,999983	2021-06-18	United States
S_681_H	S	681	SRR15024734	23604	C	A	1	2021-06-18	United States
S_950_N	S	950	SRR15024734	24410	G	A	0,998337	2021-06-18	United States
ORF3a_57_H	ORF3a	57	SRR15024734	25563	G	T	0,999923	2021-06-18	United States
ORF3a_94_P	ORF3a	94	SRR15024734	25673	T	C	0,0795455	2021-06-18	United States
ORF3a_145_NA	ORF3a	145	SRR15024734	25826	A	-TTTTCTT	0,142038	2021-06-18	United States
ORF3a_255_NA	ORF3a	255	SRR15024734	26157	T	-GTTA	0,933962	2021-06-18	United States
ORF8_11_K	ORF8	11	SRR15024734	27925	C	A	1	2021-06-18	United States
ORF8_38_S	ORF8	38	SRR15024734	28005	C	T	1	2021-06-18	United States
ORF8_66_NA	ORF8	66	SRR15024734	28091	T	-TC	0,21066	2021-06-18	United States
ORF8_67_F	ORF8	67	SRR15024734	28093	C	T	0,990012	2021-06-18	United States
N_31_K	N	31	SRR15024734	28364	G	A	0,128504	2021-06-18	United States
N_205_I	N	205	SRR15024734	28887	C	T	1	2021-06-18	United States
ORF1ab_82_NA	ORF1ab	82	SRR15024737	509	G	-GTCATGTTA	0,0540375	2021-06-18	United States
ORF1ab_316_F	ORF1ab	316	SRR15024737	1212	G	T	0,0657253	2021-06-18	United States
ORF1ab_923_NA	ORF1ab	923	SRR15024737	3034	T	-TTC	0,0698237	2021-06-18	United States
ORF1ab_1055_A	ORF1ab	1055	SRR15024737	3428	A	G	0,999882	2021-06-18	United States
ORF1ab_1538_I	ORF1ab	1538	SRR15024737	4878	C	T	1	2021-06-18	United States
ORF1ab_3172_I	ORF1ab	3172	SRR15024737	9779	T	A	0,0932859	2021-06-18	United States
ORF1ab_3255_I	ORF1ab	3255	SRR15024737	10029	C	T	1	2021-06-18	United States
ORF1ab_3371_L	ORF1ab	3371	SRR15024737	10377	C	T	0,999775	2021-06-18	United States
ORF1ab_3526_E	ORF1ab	3526	SRR15024737	10843	T	G	0,0803571	2021-06-18	United States
ORF1ab_3613_NA	ORF1ab	3613	SRR15024737	11103	C	-TT	0,109115	2021-06-18	United States
ORF1ab_3729_R	ORF1ab	3729	SRR15024737	11451	A	G	0,999774	2021-06-18	United States
ORF1ab_3909_K	ORF1ab	3909	SRR15024737	11990	G	A	0,069534	2021-06-18	United States
ORF1ab_3909_NA	ORF1ab	3909	SRR15024737	11990	G	+A	0,0649664	2021-06-18	United States
ORF1ab_4094_T	ORF1ab	4094	SRR15024737	12545	G	A	0,0785695	2021-06-18	United States
ORF1ab_4183_V	ORF1ab	4183	SRR15024737	12813	C	T	0,0600846	2021-06-18	United States
ORF1ab_4319_*	ORF1ab	4319	SRR15024737	13220	G	T	0,156098	2021-06-18	United States
ORF1ab_314_L	ORF1ab	314	SRR15024737	14408	C	T	1	2021-06-18	United States
ORF1ab_970_L	ORF1ab	970	SRR15024737	16376	C	T	1	2021-06-18	United States
ORF1ab_1320_L	ORF1ab	1320	SRR15024737	17425	G	T	0,0633406	2021-06-18	United States
ORF1ab_1342_S	ORF1ab	1342	SRR15024737	17491	C	T	1	2021-06-18	United States
S_3_NA	S	3	SRR15024737	21569	G	+TT	0,204453	2021-06-18	United States
S_4_NA	S	4	SRR15024737	21574	T	-C	0,24095	2021-06-18	United States
S_5_F	S	5	SRR15024737	21575	C	T	1	2021-06-18	United States
S_65_S	S	65	SRR15024737	21756	T	C	0,05234	2021-06-18	United States
S_75_C	S	75	SRR15024737	21785	G	T	0,0640198	2021-06-18	United States
S_95_I	S	95	SRR15024737	21846	C	T	0,999956	2021-06-18	United States
S_143_NA	S	143	SRR15024737	21990	T	+TAC	0,740253	2021-06-18	United States
S_346_K	S	346	SRR15024737	22599	G	A	0,999382	2021-06-18	United States
S_484_K	S	484	SRR15024737	23012	G	A	0,999491	2021-06-18	United States
S_501_Y	S	501	SRR15024737	23063	A	T	1	2021-06-18	United States
S_614_G	S	614	SRR15024737	23403	A	G	0,999795	2021-06-18	United States
S_681_H	S	681	SRR15024737	23604	C	A	1	2021-06-18	United States
S_704_L	S	704	SRR15024737	23673	C	T	0,0774487	2021-06-18	United States
S_950_N	S	950	SRR15024737	24410	G	A	0,995894	2021-06-18	United States
ORF3a_57_H	ORF3a	57	SRR15024737	25563	G	T	0,999872	2021-06-18	United States
ORF3a_255_NA	ORF3a	255	SRR15024737	26157	T	-GTTA	0,920123	2021-06-18	United States
M_58_L	M	58	SRR15024737	26695	G	T	0,0626412	2021-06-18	United States
ORF8_11_K	ORF8	11	SRR15024737	27925	C	A	1	2021-06-18	United States
ORF8_38_S	ORF8	38	SRR15024737	28005	C	T	0,999786	2021-06-18	United States
ORF8_67_F	ORF8	67	SRR15024737	28093	C	T	0,988719	2021-06-18	United States
N_2_F	N	2	SRR15024737	28278	C	T	0,0562883	2021-06-18	United States
N_7_NA	N	7	SRR15024737	28292	C	+A	0,0526272	2021-06-18	United States
N_81_Y	N	81	SRR15024737	28514	G	T	0,0922925	2021-06-18	United States
N_205_I	N	205	SRR15024737	28887	C	T	1	2021-06-18	United States
ORF1ab_1306_S	ORF1ab	1306	SRR15024738	4181	G	T	0,999704	2021-06-18	United States
ORF1ab_2046_L	ORF1ab	2046	SRR15024738	6402	C	T	0,999422	2021-06-18	United States
ORF1ab_2287_S	ORF1ab	2287	SRR15024738	7124	C	T	1	2021-06-18	United States
ORF1ab_2930_L	ORF1ab	2930	SRR15024738	9053	G	T	1	2021-06-18	United States
ORF1ab_3255_I	ORF1ab	3255	SRR15024738	10029	C	T	1	2021-06-18	United States
ORF1ab_3646_A	ORF1ab	3646	SRR15024738	11201	A	G	0,999712	2021-06-18	United States
ORF1ab_183_V	ORF1ab	183	SRR15024738	14014	T	G	1	2021-06-18	United States
ORF1ab_314_L	ORF1ab	314	SRR15024738	14408	C	T	0,999079	2021-06-18	United States
ORF1ab_662_S	ORF1ab	662	SRR15024738	15451	G	A	0,99961	2021-06-18	United States
ORF1ab_1000_L	ORF1ab	1000	SRR15024738	16466	C	T	0,999873	2021-06-18	United States
ORF1ab_1918_V	ORF1ab	1918	SRR15024738	19220	C	T	1	2021-06-18	United States
S_19_R	S	19	SRR15024738	21618	C	G	1	2021-06-18	United States
S_142_D	S	142	SRR15024738	21987	G	A	0,656652	2021-06-18	United States
S_156_NA	S	156	SRR15024738	22028	G	-AGTTCA	0,978287	2021-06-18	United States
S_452_R	S	452	SRR15024738	22917	T	G	1	2021-06-18	United States
S_478_K	S	478	SRR15024738	22995	C	A	1	2021-06-18	United States
S_614_G	S	614	SRR15024738	23403	A	G	1	2021-06-18	United States
S_681_R	S	681	SRR15024738	23604	C	G	0,999231	2021-06-18	United States
S_950_N	S	950	SRR15024738	24410	G	A	0,922496	2021-06-18	United States
ORF3a_26_L	ORF3a	26	SRR15024738	25469	C	T	1	2021-06-18	United States
M_82_T	M	82	SRR15024738	26767	T	C	0,999507	2021-06-18	United States
ORF7a_82_A	ORF7a	82	SRR15024738	27638	T	C	1	2021-06-18	United States
ORF7a_120_I	ORF7a	120	SRR15024738	27752	C	T	0,999375	2021-06-18	United States
ORF7b_40_I	ORF7b	40	SRR15024738	27874	C	T	1	2021-06-18	United States
ORF8_118_NA	ORF8	118	SRR15024738	28247	A	-GATTTC	0,96832	2021-06-18	United States
ORF8_120_L	ORF8	120	SRR15024738	28253	C	A	0,967213	2021-06-18	United States
N_63_G	N	63	SRR15024738	28461	A	G	0,941688	2021-06-18	United States
N_203_M	N	203	SRR15024738	28881	G	T	1	2021-06-18	United States
N_215_C	N	215	SRR15024738	28916	G	T	0,999624	2021-06-18	United States
N_377_Y	N	377	SRR15024738	29402	G	T	0,998842	2021-06-18	United States
ORF1ab_276_S	ORF1ab	276	SRR15024739	1091	C	T	0,999174	2021-06-18	United States
ORF1ab_1001_I	ORF1ab	1001	SRR15024739	3267	C	T	0,999869	2021-06-18	United States
ORF1ab_1597_I	ORF1ab	1597	SRR15024739	5055	C	T	0,999879	2021-06-18	United States
ORF1ab_1708_D	ORF1ab	1708	SRR15024739	5388	C	A	0,99994	2021-06-18	United States
ORF1ab_1890_I	ORF1ab	1890	SRR15024739	5934	C	T	0,931553	2021-06-18	United States
ORF1ab_2230_T	ORF1ab	2230	SRR15024739	6954	T	C	0,999835	2021-06-18	United States
ORF1ab_3674_NA	ORF1ab	3674	SRR15024739	11287	G	-TCTGGTTTT	0,941507	2021-06-18	United States
ORF1ab_3676_S	ORF1ab	3676	SRR15024739	11291	G	A	0,969956	2021-06-18	United States
ORF1ab_3677_L	ORF1ab	3677	SRR15024739	11296	T	G	0,997525	2021-06-18	United States
ORF1ab_218_L	ORF1ab	218	SRR15024739	14120	C	T	0,999722	2021-06-18	United States
ORF1ab_314_L	ORF1ab	314	SRR15024739	14408	C	T	0,999906	2021-06-18	United States
ORF1ab_1975_S	ORF1ab	1975	SRR15024739	19390	C	T	0,998465	2021-06-18	United States
S_68_NA	S	68	SRR15024739	21764	A	-TACATG	0,408085	2021-06-18	United States
S_143_NA	S	143	SRR15024739	21990	T	-TTA	0,915029	2021-06-18	United States
S_501_Y	S	501	SRR15024739	23063	A	T	0,999893	2021-06-18	United States
S_570_D	S	570	SRR15024739	23271	C	A	0,999854	2021-06-18	United States
S_614_G	S	614	SRR15024739	23403	A	G	0,999809	2021-06-18	United States
S_681_H	S	681	SRR15024739	23604	C	A	1	2021-06-18	United States
S_716_I	S	716	SRR15024739	23709	C	T	0,999766	2021-06-18	United States
S_982_A	S	982	SRR15024739	24506	T	G	0,999829	2021-06-18	United States
S_1118_H	S	1118	SRR15024739	24914	G	C	0,999947	2021-06-18	United States
ORF8_27_*	ORF8	27	SRR15024739	27972	C	T	0,999701	2021-06-18	United States
ORF8_52_I	ORF8	52	SRR15024739	28048	G	T	0,999927	2021-06-18	United States
ORF8_68_*	ORF8	68	SRR15024739	28095	A	T	0,76881	2021-06-18	United States
ORF8_73_C	ORF8	73	SRR15024739	28111	A	G	0,999847	2021-06-18	United States
N_3_H	N	3	SRR15024739	28280	G	C	1	2021-06-18	United States
N_3_V	N	3	SRR15024739	28281	A	T	0,999815	2021-06-18	United States
N_3_E	N	3	SRR15024739	28282	T	A	0,999858	2021-06-18	United States
N_203_K	N	203	SRR15024739	28881	G	A	0,999834	2021-06-18	United States
N_204_R	N	204	SRR15024739	28883	G	C	0,999708	2021-06-18	United States
N_235_F	N	235	SRR15024739	28977	C	T	0,999661	2021-06-18	United States
ORF1ab_1001_I	ORF1ab	1001	SRR15024740	3267	C	T	0,999458	2021-06-18	United States
ORF1ab_1586_I	ORF1ab	1586	SRR15024740	5023	G	A	0,999936	2021-06-18	United States
ORF1ab_1708_D	ORF1ab	1708	SRR15024740	5388	C	A	0,999898	2021-06-18	United States
ORF1ab_2230_T	ORF1ab	2230	SRR15024740	6954	T	C	0,999977	2021-06-18	United States
ORF1ab_3674_NA	ORF1ab	3674	SRR15024740	11287	G	-TCTGGTTTT	0,943777	2021-06-18	United States
ORF1ab_3676_S	ORF1ab	3676	SRR15024740	11291	G	A	0,970082	2021-06-18	United States
ORF1ab_3677_L	ORF1ab	3677	SRR15024740	11296	T	G	0,998277	2021-06-18	United States
ORF1ab_164_H	ORF1ab	164	SRR15024740	13958	G	A	0,205585	2021-06-18	United States
ORF1ab_314_L	ORF1ab	314	SRR15024740	14408	C	T	0,999501	2021-06-18	United States
ORF1ab_1383_R	ORF1ab	1383	SRR15024740	17615	A	G	1	2021-06-18	United States
ORF1ab_2256_S	ORF1ab	2256	SRR15024740	20233	C	T	0,999864	2021-06-18	United States
ORF1ab_2499_N	ORF1ab	2499	SRR15024740	20962	G	A	0,999913	2021-06-18	United States
S_68_NA	S	68	SRR15024740	21764	A	-TACATG	0,40022	2021-06-18	United States
S_143_NA	S	143	SRR15024740	21990	T	-TTA	0,911019	2021-06-18	United States
S_178_H	S	178	SRR15024740	22094	G	C	0,999717	2021-06-18	United States
S_501_Y	S	501	SRR15024740	23063	A	T	0,999892	2021-06-18	United States
S_522_S	S	522	SRR15024740	23126	G	T	0,841053	2021-06-18	United States
S_570_D	S	570	SRR15024740	23271	C	A	0,999886	2021-06-18	United States
S_614_G	S	614	SRR15024740	23403	A	G	0,999844	2021-06-18	United States
S_681_H	S	681	SRR15024740	23604	C	A	1	2021-06-18	United States
S_716_I	S	716	SRR15024740	23709	C	T	0,999839	2021-06-18	United States
S_982_A	S	982	SRR15024740	24506	T	G	0,999936	2021-06-18	United States
S_1118_H	S	1118	SRR15024740	24914	G	C	0,999856	2021-06-18	United States
M_70_L	M	70	SRR15024740	26730	G	C	0,999824	2021-06-18	United States
ORF8_27_*	ORF8	27	SRR15024740	27972	C	T	0,999853	2021-06-18	United States
ORF8_52_I	ORF8	52	SRR15024740	28048	G	T	0,999604	2021-06-18	United States
ORF8_67_F	ORF8	67	SRR15024740	28093	C	T	0,877398	2021-06-18	United States
ORF8_73_C	ORF8	73	SRR15024740	28111	A	G	0,999824	2021-06-18	United States
N_3_H	N	3	SRR15024740	28280	G	C	0,999913	2021-06-18	United States
N_3_V	N	3	SRR15024740	28281	A	T	0,999621	2021-06-18	United States
N_3_E	N	3	SRR15024740	28282	T	A	0,999825	2021-06-18	United States
N_203_K	N	203	SRR15024740	28881	G	A	0,999418	2021-06-18	United States
N_204_R	N	204	SRR15024740	28883	G	C	0,999625	2021-06-18	United States
N_211_V	N	211	SRR15024740	28905	C	T	0,998536	2021-06-18	United States
N_235_F	N	235	SRR15024740	28977	C	T	0,999673	2021-06-18	United States
ORF1ab_1001_I	ORF1ab	1001	SRR15024741	3267	C	T	0,999894	2021-06-15	United States
ORF1ab_1708_D	ORF1ab	1708	SRR15024741	5388	C	A	1	2021-06-15	United States
ORF1ab_2230_T	ORF1ab	2230	SRR15024741	6954	T	C	0,999628	2021-06-15	United States
ORF1ab_3674_NA	ORF1ab	3674	SRR15024741	11287	G	-TCTGGTTTT	0,94615	2021-06-15	United States
ORF1ab_3676_S	ORF1ab	3676	SRR15024741	11291	G	A	0,968326	2021-06-15	United States
ORF1ab_3677_L	ORF1ab	3677	SRR15024741	11296	T	G	0,998595	2021-06-15	United States
ORF1ab_3966_R	ORF1ab	3966	SRR15024741	12162	A	G	0,999782	2021-06-15	United States
ORF1ab_314_L	ORF1ab	314	SRR15024741	14408	C	T	0,999133	2021-06-15	United States
ORF1ab_1003_G	ORF1ab	1003	SRR15024741	16474	A	G	0,999706	2021-06-15	United States
ORF1ab_1023_G	ORF1ab	1023	SRR15024741	16534	A	G	0,999949	2021-06-15	United States
ORF1ab_1383_R	ORF1ab	1383	SRR15024741	17615	A	G	0,999921	2021-06-15	United States
ORF1ab_2537_I	ORF1ab	2537	SRR15024741	21077	C	T	0,999899	2021-06-15	United States
ORF1ab_2557_R	ORF1ab	2557	SRR15024741	21137	A	G	0,99984	2021-06-15	United States
S_68_NA	S	68	SRR15024741	21764	A	-TACATG	0,392513	2021-06-15	United States
S_143_NA	S	143	SRR15024741	21990	T	-TTA	0,895918	2021-06-15	United States
S_501_Y	S	501	SRR15024741	23063	A	T	0,999702	2021-06-15	United States
S_570_D	S	570	SRR15024741	23271	C	A	0,999796	2021-06-15	United States
S_614_G	S	614	SRR15024741	23403	A	G	0,999799	2021-06-15	United States
S_681_H	S	681	SRR15024741	23604	C	A	0,999914	2021-06-15	United States
S_716_I	S	716	SRR15024741	23709	C	T	0,999839	2021-06-15	United States
S_982_A	S	982	SRR15024741	24506	T	G	0,999493	2021-06-15	United States
S_1118_H	S	1118	SRR15024741	24914	G	C	0,999928	2021-06-15	United States
S_1191_N	S	1191	SRR15024741	25135	G	T	0,999771	2021-06-15	United States
S_1263_L	S	1263	SRR15024741	25350	C	T	0,977329	2021-06-15	United States
ORF3a_20_V	ORF3a	20	SRR15024741	25450	A	G	0,999606	2021-06-15	United States
ORF8_27_*	ORF8	27	SRR15024741	27972	C	T	1	2021-06-15	United States
ORF8_52_I	ORF8	52	SRR15024741	28048	G	T	0,999632	2021-06-15	United States
ORF8_73_C	ORF8	73	SRR15024741	28111	A	G	0,999715	2021-06-15	United States
N_3_H	N	3	SRR15024741	28280	G	C	0,999849	2021-06-15	United States
N_3_V	N	3	SRR15024741	28281	A	T	0,9999	2021-06-15	United States
N_3_E	N	3	SRR15024741	28282	T	A	0,999816	2021-06-15	United States
N_203_K	N	203	SRR15024741	28881	G	A	0,999888	2021-06-15	United States
N_204_R	N	204	SRR15024741	28883	G	C	0,999619	2021-06-15	United States
N_235_F	N	235	SRR15024741	28977	C	T	0,99956	2021-06-15	United States
ORF1ab_1001_I	ORF1ab	1001	SRR15024742	3267	C	T	0,999773	2021-06-12	United States
ORF1ab_1543_I	ORF1ab	1543	SRR15024742	4893	C	T	0,998763	2021-06-12	United States
ORF1ab_1708_D	ORF1ab	1708	SRR15024742	5388	C	A	1	2021-06-12	United States
ORF1ab_2230_T	ORF1ab	2230	SRR15024742	6954	T	C	0,999787	2021-06-12	United States
ORF1ab_2780_L	ORF1ab	2780	SRR15024742	8603	T	C	0,991161	2021-06-12	United States
ORF1ab_3674_NA	ORF1ab	3674	SRR15024742	11287	G	-TCTGGTTTT	0,951299	2021-06-12	United States
ORF1ab_3676_S	ORF1ab	3676	SRR15024742	11291	G	A	0,919584	2021-06-12	United States
ORF1ab_3677_L	ORF1ab	3677	SRR15024742	11296	T	G	0,996774	2021-06-12	United States
ORF1ab_4015_K	ORF1ab	4015	SRR15024742	12308	C	A	0,999682	2021-06-12	United States
ORF1ab_314_L	ORF1ab	314	SRR15024742	14408	C	T	1	2021-06-12	United States
ORF1ab_1383_R	ORF1ab	1383	SRR15024742	17615	A	G	0,999829	2021-06-12	United States
S_3_NA	S	3	SRR15024742	21569	G	+T	0,112847	2021-06-12	United States
S_5_F	S	5	SRR15024742	21575	C	T	0,998908	2021-06-12	United States
S_68_NA	S	68	SRR15024742	21764	A	-TACATG	0,395384	2021-06-12	United States
S_143_NA	S	143	SRR15024742	21990	T	-TTA	0,891858	2021-06-12	United States
S_501_Y	S	501	SRR15024742	23063	A	T	0,999838	2021-06-12	United States
S_570_D	S	570	SRR15024742	23271	C	A	0,999761	2021-06-12	United States
S_614_G	S	614	SRR15024742	23403	A	G	0,999819	2021-06-12	United States
S_681_H	S	681	SRR15024742	23604	C	A	0,999779	2021-06-12	United States
S_716_I	S	716	SRR15024742	23709	C	T	0,999741	2021-06-12	United States
S_982_A	S	982	SRR15024742	24506	T	G	0,999851	2021-06-12	United States
S_1118_H	S	1118	SRR15024742	24914	G	C	0,999724	2021-06-12	United States
ORF3a_15_F	ORF3a	15	SRR15024742	25437	G	T	0,99969	2021-06-12	United States
M_89_S	M	89	SRR15024742	26787	G	A	0,999556	2021-06-12	United States
ORF8_27_*	ORF8	27	SRR15024742	27972	C	T	0,999831	2021-06-12	United States
ORF8_30_L	ORF8	30	SRR15024742	27982	C	T	0,999648	2021-06-12	United States
ORF8_52_I	ORF8	52	SRR15024742	28048	G	T	0,999894	2021-06-12	United States
ORF8_73_C	ORF8	73	SRR15024742	28111	A	G	0,999858	2021-06-12	United States
ORF8_119_NA	ORF8	119	SRR15024742	28250	T	+CTG	0,0795484	2021-06-12	United States
ORF8_120_NA	ORF8	120	SRR15024742	28253	C	-A	0,0823049	2021-06-12	United States
N_3_H	N	3	SRR15024742	28280	G	C	0,999944	2021-06-12	United States
N_3_V	N	3	SRR15024742	28281	A	T	0,999944	2021-06-12	United States
N_3_E	N	3	SRR15024742	28282	T	A	0,999859	2021-06-12	United States
N_203_K	N	203	SRR15024742	28881	G	A	0,999514	2021-06-12	United States
N_204_R	N	204	SRR15024742	28883	G	C	0,999744	2021-06-12	United States
N_235_F	N	235	SRR15024742	28977	C	T	0,999458	2021-06-12	United States
N_398_V	N	398	SRR15024742	29466	C	T	0,999676	2021-06-12	United States
ORF1ab_708_I	ORF1ab	708	SRR15024743	2388	C	T	1	2021-06-15	United States
ORF1ab_730_F	ORF1ab	730	SRR15024743	2453	C	T	0,999562	2021-06-15	United States
ORF1ab_1001_I	ORF1ab	1001	SRR15024743	3267	C	T	0,999759	2021-06-15	United States
ORF1ab_1708_D	ORF1ab	1708	SRR15024743	5388	C	A	1	2021-06-15	United States
ORF1ab_2230_T	ORF1ab	2230	SRR15024743	6954	T	C	0,999874	2021-06-15	United States
ORF1ab_3674_NA	ORF1ab	3674	SRR15024743	11287	G	-TCTGGTTTT	0,942453	2021-06-15	United States
ORF1ab_3676_S	ORF1ab	3676	SRR15024743	11291	G	A	0,97511	2021-06-15	United States
ORF1ab_3677_L	ORF1ab	3677	SRR15024743	11296	T	G	0,997268	2021-06-15	United States
ORF1ab_314_L	ORF1ab	314	SRR15024743	14408	C	T	0,99983	2021-06-15	United States
ORF1ab_1839_I	ORF1ab	1839	SRR15024743	18984	G	T	0,999502	2021-06-15	United States
S_68_NA	S	68	SRR15024743	21764	A	-TACATG	0,389505	2021-06-15	United States
S_143_NA	S	143	SRR15024743	21990	T	-TTA	0,893551	2021-06-15	United States
S_501_Y	S	501	SRR15024743	23063	A	T	1	2021-06-15	United States
S_570_D	S	570	SRR15024743	23271	C	A	0,999807	2021-06-15	United States
S_614_G	S	614	SRR15024743	23403	A	G	0,99989	2021-06-15	United States
S_681_H	S	681	SRR15024743	23604	C	A	0,999715	2021-06-15	United States
S_716_I	S	716	SRR15024743	23709	C	T	1	2021-06-15	United States
S_982_A	S	982	SRR15024743	24506	T	G	0,999868	2021-06-15	United States
S_1118_H	S	1118	SRR15024743	24914	G	C	0,999344	2021-06-15	United States
ORF7b_43_V	ORF7b	43	SRR15024743	27883	C	T	0,999861	2021-06-15	United States
ORF8_27_*	ORF8	27	SRR15024743	27972	C	T	1	2021-06-15	United States
ORF8_52_I	ORF8	52	SRR15024743	28048	G	T	0,999473	2021-06-15	United States
ORF8_73_C	ORF8	73	SRR15024743	28111	A	G	0,999898	2021-06-15	United States
N_3_H	N	3	SRR15024743	28280	G	C	0,999221	2021-06-15	United States
N_3_V	N	3	SRR15024743	28281	A	T	0,999963	2021-06-15	United States
N_3_E	N	3	SRR15024743	28282	T	A	0,999889	2021-06-15	United States
N_203_K	N	203	SRR15024743	28881	G	A	0,999466	2021-06-15	United States
N_204_R	N	204	SRR15024743	28883	G	C	0,999826	2021-06-15	United States
N_235_F	N	235	SRR15024743	28977	C	T	0,999446	2021-06-15	United States
ORF1ab_1001_I	ORF1ab	1001	SRR15024744	3267	C	T	0,99985	2021-06-15	United States
ORF1ab_1708_D	ORF1ab	1708	SRR15024744	5388	C	A	0,99982	2021-06-15	United States
ORF1ab_2230_T	ORF1ab	2230	SRR15024744	6954	T	C	0,999894	2021-06-15	United States
ORF1ab_3070_V	ORF1ab	3070	SRR15024744	9474	C	T	0,517441	2021-06-15	United States
ORF1ab_3244_L	ORF1ab	3244	SRR15024744	9996	C	T	0,999957	2021-06-15	United States
ORF1ab_3674_NA	ORF1ab	3674	SRR15024744	11287	G	-TCTGGTTTT	0,939573	2021-06-15	United States
ORF1ab_3676_S	ORF1ab	3676	SRR15024744	11291	G	A	0,973863	2021-06-15	United States
ORF1ab_3677_L	ORF1ab	3677	SRR15024744	11296	T	G	0,999548	2021-06-15	United States
ORF1ab_3829_F	ORF1ab	3829	SRR15024744	11750	C	T	0,999435	2021-06-15	United States
ORF1ab_218_L	ORF1ab	218	SRR15024744	14120	C	T	0,999736	2021-06-15	United States
ORF1ab_314_L	ORF1ab	314	SRR15024744	14408	C	T	0,999852	2021-06-15	United States
ORF1ab_1161_S	ORF1ab	1161	SRR15024744	16948	C	T	0,999941	2021-06-15	United States
ORF1ab_1975_S	ORF1ab	1975	SRR15024744	19390	C	T	1	2021-06-15	United States
S_68_NA	S	68	SRR15024744	21764	A	-TACATG	0,399726	2021-06-15	United States
S_143_NA	S	143	SRR15024744	21990	T	-TTA	0,904531	2021-06-15	United States
S_501_Y	S	501	SRR15024744	23063	A	T	0,999799	2021-06-15	United States
S_570_D	S	570	SRR15024744	23271	C	A	0,999844	2021-06-15	United States
S_614_G	S	614	SRR15024744	23403	A	G	0,999947	2021-06-15	United States
S_681_H	S	681	SRR15024744	23604	C	A	1	2021-06-15	United States
S_716_I	S	716	SRR15024744	23709	C	T	0,999899	2021-06-15	United States
S_982_A	S	982	SRR15024744	24506	T	G	0,999796	2021-06-15	United States
S_1118_H	S	1118	SRR15024744	24914	G	C	0,999715	2021-06-15	United States
ORF3a_92_L	ORF3a	92	SRR15024744	25667	C	T	0,995261	2021-06-15	United States
ORF8_27_*	ORF8	27	SRR15024744	27972	C	T	0,999787	2021-06-15	United States
ORF8_52_I	ORF8	52	SRR15024744	28048	G	T	1	2021-06-15	United States
ORF8_68_*	ORF8	68	SRR15024744	28095	A	T	0,8178	2021-06-15	United States
ORF8_73_C	ORF8	73	SRR15024744	28111	A	G	0,999833	2021-06-15	United States
N_3_H	N	3	SRR15024744	28280	G	C	0,999697	2021-06-15	United States
N_3_V	N	3	SRR15024744	28281	A	T	0,999909	2021-06-15	United States
N_3_E	N	3	SRR15024744	28282	T	A	0,999728	2021-06-15	United States
N_203_K	N	203	SRR15024744	28881	G	A	0,999877	2021-06-15	United States
N_204_R	N	204	SRR15024744	28883	G	C	0,99988	2021-06-15	United States
N_235_F	N	235	SRR15024744	28977	C	T	0,999627	2021-06-15	United States
ORF1ab_281_T	ORF1ab	281	SRR15024745	1107	T	C	0,0591919	2021-06-15	United States
ORF1ab_1306_S	ORF1ab	1306	SRR15024745	4181	G	T	0,999803	2021-06-15	United States
ORF1ab_2046_L	ORF1ab	2046	SRR15024745	6402	C	T	0,999555	2021-06-15	United States
ORF1ab_2287_S	ORF1ab	2287	SRR15024745	7124	C	T	0,999809	2021-06-15	United States
ORF1ab_2554_V	ORF1ab	2554	SRR15024745	7926	C	T	0,999804	2021-06-15	United States
ORF1ab_2930_L	ORF1ab	2930	SRR15024745	9053	G	T	0,999858	2021-06-15	United States
ORF1ab_3255_I	ORF1ab	3255	SRR15024745	10029	C	T	0,999887	2021-06-15	United States
ORF1ab_3646_A	ORF1ab	3646	SRR15024745	11201	A	G	0,99967	2021-06-15	United States
ORF1ab_183_V	ORF1ab	183	SRR15024745	14014	T	G	0,999935	2021-06-15	United States
ORF1ab_314_L	ORF1ab	314	SRR15024745	14408	C	T	0,99983	2021-06-15	United States
ORF1ab_662_S	ORF1ab	662	SRR15024745	15451	G	A	0,999446	2021-06-15	United States
ORF1ab_1000_L	ORF1ab	1000	SRR15024745	16466	C	T	0,99987	2021-06-15	United States
ORF1ab_1918_V	ORF1ab	1918	SRR15024745	19220	C	T	0,999822	2021-06-15	United States
ORF1ab_2136_V	ORF1ab	2136	SRR15024745	19873	A	G	0,999873	2021-06-15	United States
S_19_R	S	19	SRR15024745	21618	C	G	0,999949	2021-06-15	United States
S_142_D	S	142	SRR15024745	21987	G	A	0,696954	2021-06-15	United States
S_156_NA	S	156	SRR15024745	22028	G	-AGTTCA	0,987167	2021-06-15	United States
S_452_R	S	452	SRR15024745	22917	T	G	0,99956	2021-06-15	United States
S_478_K	S	478	SRR15024745	22995	C	A	0,999898	2021-06-15	United States
S_614_G	S	614	SRR15024745	23403	A	G	0,999827	2021-06-15	United States
S_681_R	S	681	SRR15024745	23604	C	G	0,999644	2021-06-15	United States
S_950_N	S	950	SRR15024745	24410	G	A	0,953716	2021-06-15	United States
ORF3a_26_L	ORF3a	26	SRR15024745	25469	C	T	0,99946	2021-06-15	United States
M_82_T	M	82	SRR15024745	26767	T	C	0,999758	2021-06-15	United States
ORF7a_82_A	ORF7a	82	SRR15024745	27638	T	C	0,999622	2021-06-15	United States
ORF7a_120_I	ORF7a	120	SRR15024745	27752	C	T	0,999904	2021-06-15	United States
ORF7b_40_I	ORF7b	40	SRR15024745	27874	C	T	0,999643	2021-06-15	United States
ORF8_118_NA	ORF8	118	SRR15024745	28247	A	-GATTTC	0,95695	2021-06-15	United States
ORF8_120_L	ORF8	120	SRR15024745	28253	C	A	0,994314	2021-06-15	United States
N_63_G	N	63	SRR15024745	28461	A	G	0,991033	2021-06-15	United States
N_203_M	N	203	SRR15024745	28881	G	T	0,999814	2021-06-15	United States
N_215_C	N	215	SRR15024745	28916	G	T	0,999573	2021-06-15	United States
N_377_Y	N	377	SRR15024745	29402	G	T	0,999677	2021-06-15	United States
ORF1ab_309_L	ORF1ab	309	SRR15024746	1191	C	T	1	2021-06-15	United States
ORF1ab_538_A	ORF1ab	538	SRR15024746	1877	T	G	0,922838	2021-06-15	United States
ORF1ab_1640_L	ORF1ab	1640	SRR15024746	5184	C	T	0,999188	2021-06-15	United States
ORF1ab_3209_V	ORF1ab	3209	SRR15024746	9891	C	T	0,999883	2021-06-15	United States
ORF1ab_3220_V	ORF1ab	3220	SRR15024746	9924	C	T	0,46102	2021-06-15	United States
ORF1ab_3718_A	ORF1ab	3718	SRR15024746	11418	T	C	0,999961	2021-06-15	United States
ORF1ab_314_L	ORF1ab	314	SRR15024746	14408	C	T	0,999942	2021-06-15	United States
ORF1ab_662_S	ORF1ab	662	SRR15024746	15451	G	A	0,999393	2021-06-15	United States
ORF1ab_1000_L	ORF1ab	1000	SRR15024746	16466	C	T	0,999777	2021-06-15	United States
ORF1ab_1570_L	ORF1ab	1570	SRR15024746	18176	C	T	0,99995	2021-06-15	United States
ORF1ab_1898_F	ORF1ab	1898	SRR15024746	19160	C	T	0,9998	2021-06-15	United States
ORF1ab_2417_I	ORF1ab	2417	SRR15024746	20718	G	T	0,999747	2021-06-15	United States
S_19_R	S	19	SRR15024746	21618	C	G	0,999863	2021-06-15	United States
S_142_D	S	142	SRR15024746	21987	G	A	0,814394	2021-06-15	United States
S_156_NA	S	156	SRR15024746	22028	G	-AGTTCA	0,988623	2021-06-15	United States
S_452_R	S	452	SRR15024746	22917	T	G	0,999891	2021-06-15	United States
S_478_K	S	478	SRR15024746	22995	C	A	0,999779	2021-06-15	United States
S_614_G	S	614	SRR15024746	23403	A	G	0,999943	2021-06-15	United States
S_681_R	S	681	SRR15024746	23604	C	G	0,999624	2021-06-15	United States
S_950_N	S	950	SRR15024746	24410	G	A	0,960512	2021-06-15	United States
ORF3a_26_L	ORF3a	26	SRR15024746	25469	C	T	1	2021-06-15	United States
M_82_T	M	82	SRR15024746	26767	T	C	0,999915	2021-06-15	United States
ORF7a_82_A	ORF7a	82	SRR15024746	27638	T	C	1	2021-06-15	United States
ORF7a_116_F	ORF7a	116	SRR15024746	27739	C	T	0,99972	2021-06-15	United States
ORF7a_120_I	ORF7a	120	SRR15024746	27752	C	T	0,999641	2021-06-15	United States
ORF8_118_NA	ORF8	118	SRR15024746	28247	A	-GATTTC	0,941569	2021-06-15	United States
ORF8_120_L	ORF8	120	SRR15024746	28253	C	A	1	2021-06-15	United States
N_63_G	N	63	SRR15024746	28461	A	G	0,972702	2021-06-15	United States
N_203_M	N	203	SRR15024746	28881	G	T	0,999581	2021-06-15	United States
N_377_Y	N	377	SRR15024746	29402	G	T	0,999396	2021-06-15	United States
ORF1ab_309_L	ORF1ab	309	SRR15024747	1191	C	T	1	2021-06-15	United States
ORF1ab_538_A	ORF1ab	538	SRR15024747	1877	T	G	0,956541	2021-06-15	United States
ORF1ab_1044_N	ORF1ab	1044	SRR15024747	3395	G	A	0,999756	2021-06-15	United States
ORF1ab_1640_L	ORF1ab	1640	SRR15024747	5184	C	T	1	2021-06-15	United States
ORF1ab_3209_V	ORF1ab	3209	SRR15024747	9891	C	T	0,99912	2021-06-15	United States
ORF1ab_3718_A	ORF1ab	3718	SRR15024747	11418	T	C	1	2021-06-15	United States
ORF1ab_314_L	ORF1ab	314	SRR15024747	14408	C	T	1	2021-06-15	United States
ORF1ab_662_S	ORF1ab	662	SRR15024747	15451	G	A	0,999653	2021-06-15	United States
ORF1ab_1000_L	ORF1ab	1000	SRR15024747	16466	C	T	1	2021-06-15	United States
ORF1ab_1570_L	ORF1ab	1570	SRR15024747	18176	C	T	1	2021-06-15	United States
ORF1ab_1898_F	ORF1ab	1898	SRR15024747	19160	C	T	1	2021-06-15	United States
ORF1ab_2183_Y	ORF1ab	2183	SRR15024747	20014	G	T	0,994819	2021-06-15	United States
ORF1ab_2367_R	ORF1ab	2367	SRR15024747	20567	A	G	0,0966604	2021-06-15	United States
ORF1ab_2417_I	ORF1ab	2417	SRR15024747	20718	G	T	1	2021-06-15	United States
S_19_R	S	19	SRR15024747	21618	C	G	1	2021-06-15	United States
S_190_S	S	190	SRR15024747	22132	G	T	0,0584416	2021-06-15	United States
S_452_R	S	452	SRR15024747	22917	T	G	1	2021-06-15	United States
S_478_K	S	478	SRR15024747	22995	C	A	1	2021-06-15	United States
S_614_G	S	614	SRR15024747	23403	A	G	1	2021-06-15	United States
S_681_R	S	681	SRR15024747	23604	C	G	1	2021-06-15	United States
S_950_N	S	950	SRR15024747	24410	G	A	0,99226	2021-06-15	United States
ORF3a_26_L	ORF3a	26	SRR15024747	25469	C	T	1	2021-06-15	United States
ORF3a_263_M	ORF3a	263	SRR15024747	26181	T	G	1	2021-06-15	United States
M_82_T	M	82	SRR15024747	26767	T	C	0,999605	2021-06-15	United States
ORF7b_33_V	ORF7b	33	SRR15024747	27853	A	T	1	2021-06-15	United States
ORF8_118_NA	ORF8	118	SRR15024747	28247	A	-GATTTC	0,932346	2021-06-15	United States
ORF8_120_L	ORF8	120	SRR15024747	28253	C	A	0,979167	2021-06-15	United States
N_63_G	N	63	SRR15024747	28461	A	G	0,991798	2021-06-15	United States
N_203_M	N	203	SRR15024747	28881	G	T	1	2021-06-15	United States
N_377_Y	N	377	SRR15024747	29402	G	T	1	2021-06-15	United States
ORF1ab_1306_S	ORF1ab	1306	SRR15024748	4181	G	T	0,999826	2021-06-15	United States
ORF1ab_2046_L	ORF1ab	2046	SRR15024748	6402	C	T	0,999599	2021-06-15	United States
ORF1ab_2287_S	ORF1ab	2287	SRR15024748	7124	C	T	0,999777	2021-06-15	United States
ORF1ab_2930_L	ORF1ab	2930	SRR15024748	9053	G	T	0,999687	2021-06-15	United States
ORF1ab_3255_I	ORF1ab	3255	SRR15024748	10029	C	T	0,999724	2021-06-15	United States
ORF1ab_3646_A	ORF1ab	3646	SRR15024748	11201	A	G	0,999787	2021-06-15	United States
ORF1ab_3731_V	ORF1ab	3731	SRR15024748	11456	A	G	0,999804	2021-06-15	United States
ORF1ab_314_L	ORF1ab	314	SRR15024748	14408	C	T	0,999414	2021-06-15	United States
ORF1ab_662_S	ORF1ab	662	SRR15024748	15451	G	A	0,999415	2021-06-15	United States
ORF1ab_1000_L	ORF1ab	1000	SRR15024748	16466	C	T	0,999901	2021-06-15	United States
ORF1ab_1918_V	ORF1ab	1918	SRR15024748	19220	C	T	0,999898	2021-06-15	United States
S_19_R	S	19	SRR15024748	21618	C	G	0,999334	2021-06-15	United States
S_142_D	S	142	SRR15024748	21987	G	A	0,92233	2021-06-15	United States
S_156_NA	S	156	SRR15024748	22028	G	-AGTTCA	0,993635	2021-06-15	United States
S_452_R	S	452	SRR15024748	22917	T	G	0,99893	2021-06-15	United States
S_478_K	S	478	SRR15024748	22995	C	A	1	2021-06-15	United States
S_614_G	S	614	SRR15024748	23403	A	G	0,999893	2021-06-15	United States
S_681_R	S	681	SRR15024748	23604	C	G	0,999812	2021-06-15	United States
S_950_N	S	950	SRR15024748	24410	G	A	0,988678	2021-06-15	United States
ORF3a_26_L	ORF3a	26	SRR15024748	25469	C	T	0,999923	2021-06-15	United States
ORF3a_175_I	ORF3a	175	SRR15024748	25916	C	T	0,135338	2021-06-15	United States
E_49_L	E	49	SRR15024748	26389	G	T	0,999909	2021-06-15	United States
M_82_T	M	82	SRR15024748	26767	T	C	0,999843	2021-06-15	United States
ORF7a_82_A	ORF7a	82	SRR15024748	27638	T	C	1	2021-06-15	United States
ORF7a_120_I	ORF7a	120	SRR15024748	27752	C	T	1	2021-06-15	United States
ORF7b_40_I	ORF7b	40	SRR15024748	27874	C	T	0,999261	2021-06-15	United States
ORF8_118_NA	ORF8	118	SRR15024748	28247	A	-GATTTC	0,947374	2021-06-15	United States
ORF8_120_L	ORF8	120	SRR15024748	28253	C	A	1	2021-06-15	United States
N_63_G	N	63	SRR15024748	28461	A	G	0,990278	2021-06-15	United States
N_203_M	N	203	SRR15024748	28881	G	T	1	2021-06-15	United States
N_215_C	N	215	SRR15024748	28916	G	T	1	2021-06-15	United States
N_377_Y	N	377	SRR15024748	29402	G	T	1	2021-06-15	United States
ORF1ab_1055_A	ORF1ab	1055	SRR15024749	3428	A	G	0,999855	2021-06-15	United States
ORF1ab_1155_C	ORF1ab	1155	SRR15024749	3728	G	T	0,999795	2021-06-15	United States
ORF1ab_1538_I	ORF1ab	1538	SRR15024749	4878	C	T	0,999758	2021-06-15	United States
ORF1ab_2147_D	ORF1ab	2147	SRR15024749	6704	A	G	1	2021-06-15	United States
ORF1ab_2952_I	ORF1ab	2952	SRR15024749	9120	C	T	0,999946	2021-06-15	United States
ORF1ab_3255_I	ORF1ab	3255	SRR15024749	10029	C	T	0,999679	2021-06-15	United States
ORF1ab_3729_R	ORF1ab	3729	SRR15024749	11451	A	G	0,999895	2021-06-15	United States
ORF1ab_4044_V	ORF1ab	4044	SRR15024749	12396	C	T	0,999762	2021-06-15	United States
ORF1ab_314_L	ORF1ab	314	SRR15024749	14408	C	T	0,999607	2021-06-15	United States
ORF1ab_1342_S	ORF1ab	1342	SRR15024749	17491	C	T	0,999916	2021-06-15	United States
ORF1ab_1414_S	ORF1ab	1414	SRR15024749	17707	C	T	0,999856	2021-06-15	United States
ORF1ab_2312_L	ORF1ab	2312	SRR15024749	20402	C	T	0,999759	2021-06-15	United States
S_95_I	S	95	SRR15024749	21846	C	T	0,999879	2021-06-15	United States
S_143_NA	S	143	SRR15024749	21990	T	+TAC	0,74828	2021-06-15	United States
S_144_N	S	144	SRR15024749	21992	T	A	0,24359	2021-06-15	United States
S_144_S	S	144	SRR15024749	21993	A	C	0,253333	2021-06-15	United States
S_145_N	S	145	SRR15024749	21995	T	A	0,0786517	2021-06-15	United States
S_346_K	S	346	SRR15024749	22599	G	A	0,999808	2021-06-15	United States
S_484_K	S	484	SRR15024749	23012	G	A	0,999855	2021-06-15	United States
S_501_Y	S	501	SRR15024749	23063	A	T	0,998949	2021-06-15	United States
S_614_G	S	614	SRR15024749	23403	A	G	0,999892	2021-06-15	United States
S_681_H	S	681	SRR15024749	23604	C	A	0,994291	2021-06-15	United States
S_950_N	S	950	SRR15024749	24410	G	A	0,98005	2021-06-15	United States
ORF3a_57_H	ORF3a	57	SRR15024749	25563	G	T	0,999558	2021-06-15	United States
ORF3a_255_NA	ORF3a	255	SRR15024749	26157	T	-GTTA	0,888121	2021-06-15	United States
ORF3a_259_L	ORF3a	259	SRR15024749	26167	G	T	0,999651	2021-06-15	United States
ORF7a_70_S	ORF7a	70	SRR15024749	27601	G	A	0,99974	2021-06-15	United States
ORF8_11_K	ORF8	11	SRR15024749	27925	C	A	1	2021-06-15	United States
ORF8_38_S	ORF8	38	SRR15024749	28005	C	T	0,999812	2021-06-15	United States
ORF8_67_F	ORF8	67	SRR15024749	28093	C	T	0,891515	2021-06-15	United States
N_205_I	N	205	SRR15024749	28887	C	T	0,999539	2021-06-15	United States
ORF1ab_1055_A	ORF1ab	1055	SRR15024750	3428	A	G	0,999852	2021-06-15	United States
ORF1ab_1155_C	ORF1ab	1155	SRR15024750	3728	G	T	0,999501	2021-06-15	United States
ORF1ab_1538_I	ORF1ab	1538	SRR15024750	4878	C	T	0,999827	2021-06-15	United States
ORF1ab_2147_D	ORF1ab	2147	SRR15024750	6704	A	G	0,999946	2021-06-15	United States
ORF1ab_2696_V	ORF1ab	2696	SRR15024750	8352	C	T	0,0684127	2021-06-15	United States
ORF1ab_2952_I	ORF1ab	2952	SRR15024750	9120	C	T	0,999722	2021-06-15	United States
ORF1ab_3255_I	ORF1ab	3255	SRR15024750	10029	C	T	0,999929	2021-06-15	United States
ORF1ab_3729_R	ORF1ab	3729	SRR15024750	11451	A	G	0,999808	2021-06-15	United States
ORF1ab_4044_V	ORF1ab	4044	SRR15024750	12396	C	T	0,999734	2021-06-15	United States
ORF1ab_314_L	ORF1ab	314	SRR15024750	14408	C	T	0,999737	2021-06-15	United States
ORF1ab_1342_S	ORF1ab	1342	SRR15024750	17491	C	T	0,999865	2021-06-15	United States
ORF1ab_1414_S	ORF1ab	1414	SRR15024750	17707	C	T	0,999758	2021-06-15	United States
ORF1ab_2312_L	ORF1ab	2312	SRR15024750	20402	C	T	0,999848	2021-06-15	United States
S_95_I	S	95	SRR15024750	21846	C	T	0,999517	2021-06-15	United States
S_143_NA	S	143	SRR15024750	21990	T	+TAC	0,753084	2021-06-15	United States
S_144_N	S	144	SRR15024750	21992	T	A	0,294118	2021-06-15	United States
S_144_S	S	144	SRR15024750	21993	A	C	0,314815	2021-06-15	United States
S_145_N	S	145	SRR15024750	21995	T	A	0,160305	2021-06-15	United States
S_346_K	S	346	SRR15024750	22599	G	A	0,99973	2021-06-15	United States
S_484_K	S	484	SRR15024750	23012	G	A	0,999894	2021-06-15	United States
S_501_Y	S	501	SRR15024750	23063	A	T	0,999752	2021-06-15	United States
S_614_G	S	614	SRR15024750	23403	A	G	0,999842	2021-06-15	United States
S_681_H	S	681	SRR15024750	23604	C	A	0,996883	2021-06-15	United States
S_950_N	S	950	SRR15024750	24410	G	A	0,943907	2021-06-15	United States
ORF3a_57_H	ORF3a	57	SRR15024750	25563	G	T	0,999639	2021-06-15	United States
ORF3a_255_NA	ORF3a	255	SRR15024750	26157	T	-GTTA	0,899336	2021-06-15	United States
ORF3a_259_L	ORF3a	259	SRR15024750	26167	G	T	0,999548	2021-06-15	United States
ORF7a_70_S	ORF7a	70	SRR15024750	27601	G	A	0,999445	2021-06-15	United States
ORF8_11_K	ORF8	11	SRR15024750	27925	C	A	0,999912	2021-06-15	United States
ORF8_38_S	ORF8	38	SRR15024750	28005	C	T	0,999962	2021-06-15	United States
ORF8_67_F	ORF8	67	SRR15024750	28093	C	T	0,77062	2021-06-15	United States
N_205_I	N	205	SRR15024750	28887	C	T	0,999358	2021-06-15	United States
N_254_S	N	254	SRR15024750	29033	G	T	0,052417	2021-06-15	United States
ORF1ab_265_I	ORF1ab	265	SRR15024751	1059	C	T	0,999887	2021-06-14	United States
ORF1ab_743_D	ORF1ab	743	SRR15024751	2494	G	T	0,999824	2021-06-14	United States
ORF1ab_855_D	ORF1ab	855	SRR15024751	2830	G	T	0,999663	2021-06-14	United States
ORF1ab_1997_S	ORF1ab	1997	SRR15024751	6254	G	T	0,999827	2021-06-14	United States
ORF1ab_3201_P	ORF1ab	3201	SRR15024751	9867	T	C	0,999928	2021-06-14	United States
ORF1ab_3504_S	ORF1ab	3504	SRR15024751	10775	C	T	0,999764	2021-06-14	United States
ORF1ab_3674_NA	ORF1ab	3674	SRR15024751	11287	G	-TCTGGTTTT	0,941162	2021-06-14	United States
ORF1ab_3676_S	ORF1ab	3676	SRR15024751	11291	G	A	0,915425	2021-06-14	United States
ORF1ab_3677_L	ORF1ab	3677	SRR15024751	11296	T	G	0,999601	2021-06-14	United States
ORF1ab_314_L	ORF1ab	314	SRR15024751	14408	C	T	0,999634	2021-06-14	United States
ORF1ab_1011_H	ORF1ab	1011	SRR15024751	16500	A	C	0,99607	2021-06-14	United States
ORF1ab_2314_L	ORF1ab	2314	SRR15024751	20409	T	A	0,999743	2021-06-14	United States
S_3_NA	S	3	SRR15024751	21569	G	+T	0,0821677	2021-06-14	United States
S_5_F	S	5	SRR15024751	21575	C	T	0,999798	2021-06-14	United States
S_95_I	S	95	SRR15024751	21846	C	T	0,999867	2021-06-14	United States
S_253_G	S	253	SRR15024751	22320	A	G	0,99984	2021-06-14	United States
S_477_N	S	477	SRR15024751	22992	G	A	0,999895	2021-06-14	United States
S_614_G	S	614	SRR15024751	23403	A	G	0,999819	2021-06-14	United States
S_701_V	S	701	SRR15024751	23664	C	T	0,999803	2021-06-14	United States
ORF3a_42_L	ORF3a	42	SRR15024751	25517	C	T	0,998373	2021-06-14	United States
ORF3a_57_H	ORF3a	57	SRR15024751	25563	G	T	0,999921	2021-06-14	United States
ORF8_11_I	ORF8	11	SRR15024751	27925	C	T	1	2021-06-14	United States
N_199_L	N	199	SRR15024751	28869	C	T	0,999637	2021-06-14	United States
N_234_I	N	234	SRR15024751	28975	G	A	0,999898	2021-06-14	United States
ORF1ab_385_NA	ORF1ab	385	SRR15024752	1420	C	-G	0,0512592	2021-06-15	United States
ORF1ab_476_T	ORF1ab	476	SRR15024752	1692	T	C	0,0977863	2021-06-15	United States
ORF1ab_614_I	ORF1ab	614	SRR15024752	2106	C	T	0,0566188	2021-06-15	United States
ORF1ab_1001_I	ORF1ab	1001	SRR15024752	3267	C	T	1	2021-06-15	United States
ORF1ab_1459_F	ORF1ab	1459	SRR15024752	4642	G	T	0,123294	2021-06-15	United States
ORF1ab_1708_D	ORF1ab	1708	SRR15024752	5388	C	A	1	2021-06-15	United States
ORF1ab_1933_Y	ORF1ab	1933	SRR15024752	6062	G	T	0,231293	2021-06-15	United States
ORF1ab_1978_NA	ORF1ab	1978	SRR15024752	6198	C	-T	0,0566179	2021-06-15	United States
ORF1ab_2046_L	ORF1ab	2046	SRR15024752	6402	C	T	0,112944	2021-06-15	United States
ORF1ab_2176_F	ORF1ab	2176	SRR15024752	6793	G	C	0,122597	2021-06-15	United States
ORF1ab_2230_T	ORF1ab	2230	SRR15024752	6954	T	C	1	2021-06-15	United States
ORF1ab_2242_F	ORF1ab	2242	SRR15024752	6990	C	T	0,0563166	2021-06-15	United States
ORF1ab_2259_I	ORF1ab	2259	SRR15024752	7042	G	T	1	2021-06-15	United States
ORF1ab_2438_S	ORF1ab	2438	SRR15024752	7577	G	T	0,06205	2021-06-15	United States
ORF1ab_3027_F	ORF1ab	3027	SRR15024752	9344	C	T	1	2021-06-15	United States
ORF1ab_3051_V	ORF1ab	3051	SRR15024752	9417	G	T	0,0538153	2021-06-15	United States
ORF1ab_3163_I	ORF1ab	3163	SRR15024752	9753	G	T	0,0808252	2021-06-15	United States
ORF1ab_3478_NA	ORF1ab	3478	SRR15024752	10697	G	-GA	0,0558013	2021-06-15	United States
ORF1ab_3632_E	ORF1ab	3632	SRR15024752	11159	A	G	0,0597533	2021-06-15	United States
ORF1ab_3648_P	ORF1ab	3648	SRR15024752	11207	G	C	0,0500914	2021-06-15	United States
ORF1ab_3674_NA	ORF1ab	3674	SRR15024752	11287	G	-TCTGGTTTT	0,937448	2021-06-15	United States
ORF1ab_3676_S	ORF1ab	3676	SRR15024752	11291	G	A	0,985935	2021-06-15	United States
ORF1ab_3677_L	ORF1ab	3677	SRR15024752	11296	T	G	0,999343	2021-06-15	United States
ORF1ab_3892_F	ORF1ab	3892	SRR15024752	11939	G	T	0,243823	2021-06-15	United States
ORF1ab_4151_H	ORF1ab	4151	SRR15024752	12718	G	T	0,134622	2021-06-15	United States
ORF1ab_35_V	ORF1ab	35	SRR15024752	13571	G	T	0,121076	2021-06-15	United States
ORF1ab_218_L	ORF1ab	218	SRR15024752	14120	C	T	0,999874	2021-06-15	United States
ORF1ab_314_L	ORF1ab	314	SRR15024752	14408	C	T	1	2021-06-15	United States
ORF1ab_520_S	ORF1ab	520	SRR15024752	15025	G	T	0,152174	2021-06-15	United States
ORF1ab_859_L	ORF1ab	859	SRR15024752	16043	C	T	0,0519729	2021-06-15	United States
ORF1ab_1643_V	ORF1ab	1643	SRR15024752	18395	C	T	0,999574	2021-06-15	United States
ORF1ab_1756_*	ORF1ab	1756	SRR15024752	18733	G	T	0,161394	2021-06-15	United States
ORF1ab_2211_S	ORF1ab	2211	SRR15024752	20098	G	T	0,163636	2021-06-15	United States
S_68_NA	S	68	SRR15024752	21764	A	-TACATG	0,384365	2021-06-15	United States
S_143_NA	S	143	SRR15024752	21990	T	-TTA	0,904436	2021-06-15	United States
S_501_Y	S	501	SRR15024752	23063	A	T	1	2021-06-15	United States
S_558_NA	S	558	SRR15024752	23236	G	-T	0,0634133	2021-06-15	United States
S_570_D	S	570	SRR15024752	23271	C	A	0,999866	2021-06-15	United States
S_614_G	S	614	SRR15024752	23403	A	G	0,999895	2021-06-15	United States
S_681_H	S	681	SRR15024752	23604	C	A	0,997773	2021-06-15	United States
S_716_I	S	716	SRR15024752	23709	C	T	1	2021-06-15	United States
S_836_*	S	836	SRR15024752	24068	C	T	0,121192	2021-06-15	United States
S_971_V	S	971	SRR15024752	24474	G	T	0,0747462	2021-06-15	United States
S_982_A	S	982	SRR15024752	24506	T	G	0,999931	2021-06-15	United States
S_1093_C	S	1093	SRR15024752	24839	G	T	0,201464	2021-06-15	United States
S_1118_H	S	1118	SRR15024752	24914	G	C	0,999799	2021-06-15	United States
ORF3a_65_NA	ORF3a	65	SRR15024752	25587	C	-A	0,070538	2021-06-15	United States
ORF3a_233_D	ORF3a	233	SRR15024752	26089	T	G	0,0543933	2021-06-15	United States
ORF3a_247_Y	ORF3a	247	SRR15024752	26131	C	T	0,0741379	2021-06-15	United States
E_10_C	E	10	SRR15024752	26272	G	T	0,0923812	2021-06-15	United States
M_64_F	M	64	SRR15024752	26713	G	T	0,103349	2021-06-15	United States
M_120_F	M	120	SRR15024752	26880	C	T	0,117083	2021-06-15	United States
ORF6_55_*	ORF6	55	SRR15024752	27364	G	T	0,108837	2021-06-15	United States
ORF8_27_*	ORF8	27	SRR15024752	27972	C	T	1	2021-06-15	United States
ORF8_52_I	ORF8	52	SRR15024752	28048	G	T	1	2021-06-15	United States
ORF8_61_F	ORF8	61	SRR15024752	28075	G	T	0,999573	2021-06-15	United States
ORF8_68_*	ORF8	68	SRR15024752	28095	A	T	0,880134	2021-06-15	United States
ORF8_73_C	ORF8	73	SRR15024752	28111	A	G	0,999896	2021-06-15	United States
N_3_H	N	3	SRR15024752	28280	G	C	0,999821	2021-06-15	United States
N_3_V	N	3	SRR15024752	28281	A	T	0,999861	2021-06-15	United States
N_3_E	N	3	SRR15024752	28282	T	A	0,999822	2021-06-15	United States
N_54_I	N	54	SRR15024752	28434	C	T	0,076668	2021-06-15	United States
N_203_K	N	203	SRR15024752	28881	G	A	1	2021-06-15	United States
N_204_R	N	204	SRR15024752	28883	G	C	1	2021-06-15	United States
N_235_F	N	235	SRR15024752	28977	C	T	1	2021-06-15	United States
N_321_C	N	321	SRR15024752	29234	G	T	0,112726	2021-06-15	United States
ORF1ab_1001_I	ORF1ab	1001	SRR15024754	3267	C	T	0,999775	2021-06-15	United States
ORF1ab_1069_E	ORF1ab	1069	SRR15024754	3471	G	A	0,0761234	2021-06-15	United States
ORF1ab_1708_D	ORF1ab	1708	SRR15024754	5388	C	A	0,999949	2021-06-15	United States
ORF1ab_2230_T	ORF1ab	2230	SRR15024754	6954	T	C	0,999848	2021-06-15	United States
ORF1ab_2259_I	ORF1ab	2259	SRR15024754	7042	G	T	0,998891	2021-06-15	United States
ORF1ab_2625_F	ORF1ab	2625	SRR15024754	8139	C	T	0,999802	2021-06-15	United States
ORF1ab_3674_NA	ORF1ab	3674	SRR15024754	11287	G	-TCTGGTTTT	0,935058	2021-06-15	United States
ORF1ab_3676_S	ORF1ab	3676	SRR15024754	11291	G	A	0,952648	2021-06-15	United States
ORF1ab_3677_L	ORF1ab	3677	SRR15024754	11296	T	G	0,997718	2021-06-15	United States
ORF1ab_218_L	ORF1ab	218	SRR15024754	14120	C	T	0,999652	2021-06-15	United States
ORF1ab_314_L	ORF1ab	314	SRR15024754	14408	C	T	1	2021-06-15	United States
S_68_NA	S	68	SRR15024754	21764	A	-TACATG	0,40834	2021-06-15	United States
S_143_NA	S	143	SRR15024754	21990	T	-TTA	0,91522	2021-06-15	United States
S_501_Y	S	501	SRR15024754	23063	A	T	0,99988	2021-06-15	United States
S_570_D	S	570	SRR15024754	23271	C	A	0,999786	2021-06-15	United States
S_614_G	S	614	SRR15024754	23403	A	G	0,999912	2021-06-15	United States
S_681_H	S	681	SRR15024754	23604	C	A	1	2021-06-15	United States
S_716_I	S	716	SRR15024754	23709	C	T	0,999839	2021-06-15	United States
S_982_A	S	982	SRR15024754	24506	T	G	0,999787	2021-06-15	United States
S_1118_H	S	1118	SRR15024754	24914	G	C	0,999872	2021-06-15	United States
E_8_D	E	8	SRR15024754	26268	G	T	0,999657	2021-06-15	United States
ORF8_27_*	ORF8	27	SRR15024754	27972	C	T	0,999699	2021-06-15	United States
ORF8_52_I	ORF8	52	SRR15024754	28048	G	T	0,999855	2021-06-15	United States
ORF8_68_*	ORF8	68	SRR15024754	28095	A	T	0,824356	2021-06-15	United States
ORF8_73_C	ORF8	73	SRR15024754	28111	A	G	0,99987	2021-06-15	United States
N_3_H	N	3	SRR15024754	28280	G	C	0,999839	2021-06-15	United States
N_3_V	N	3	SRR15024754	28281	A	T	0,999911	2021-06-15	United States
N_3_E	N	3	SRR15024754	28282	T	A	0,999875	2021-06-15	United States
N_203_K	N	203	SRR15024754	28881	G	A	0,999836	2021-06-15	United States
N_204_R	N	204	SRR15024754	28883	G	C	0,999839	2021-06-15	United States
N_235_F	N	235	SRR15024754	28977	C	T	0,999307	2021-06-15	United States
ORF1ab_1001_I	ORF1ab	1001	SRR15024755	3267	C	T	0,999824	2021-06-15	United States
ORF1ab_1298_V	ORF1ab	1298	SRR15024755	4158	C	T	0,0767662	2021-06-15	United States
ORF1ab_1708_D	ORF1ab	1708	SRR15024755	5388	C	A	0,999648	2021-06-15	United States
ORF1ab_2024_L	ORF1ab	2024	SRR15024755	6336	C	T	0,999413	2021-06-15	United States
ORF1ab_2230_T	ORF1ab	2230	SRR15024755	6954	T	C	1	2021-06-15	United States
ORF1ab_3674_NA	ORF1ab	3674	SRR15024755	11287	G	-TCTGGTTTT	0,936138	2021-06-15	United States
ORF1ab_3676_S	ORF1ab	3676	SRR15024755	11291	G	A	0,989651	2021-06-15	United States
ORF1ab_3677_L	ORF1ab	3677	SRR15024755	11296	T	G	0,999161	2021-06-15	United States
ORF1ab_218_L	ORF1ab	218	SRR15024755	14120	C	T	0,999734	2021-06-15	United States
ORF1ab_314_L	ORF1ab	314	SRR15024755	14408	C	T	0,999265	2021-06-15	United States
S_68_NA	S	68	SRR15024755	21764	A	-TACATG	0,413092	2021-06-15	United States
S_143_NA	S	143	SRR15024755	21990	T	-TTA	0,879019	2021-06-15	United States
S_501_Y	S	501	SRR15024755	23063	A	T	1	2021-06-15	United States
S_570_D	S	570	SRR15024755	23271	C	A	0,999881	2021-06-15	United States
S_614_G	S	614	SRR15024755	23403	A	G	0,999803	2021-06-15	United States
S_681_H	S	681	SRR15024755	23604	C	A	1	2021-06-15	United States
S_716_I	S	716	SRR15024755	23709	C	T	1	2021-06-15	United States
S_982_A	S	982	SRR15024755	24506	T	G	0,99992	2021-06-15	United States
S_1118_H	S	1118	SRR15024755	24914	G	C	0,999539	2021-06-15	United States
ORF3a_256_NA	ORF3a	256	SRR15024755	26158	G	-TTA	0,100494	2021-06-15	United States
ORF7b_42_Y	ORF7b	42	SRR15024755	27879	C	T	0,999329	2021-06-15	United States
ORF8_27_*	ORF8	27	SRR15024755	27972	C	T	1	2021-06-15	United States
ORF8_52_I	ORF8	52	SRR15024755	28048	G	T	1	2021-06-15	United States
ORF8_68_*	ORF8	68	SRR15024755	28095	A	T	0,934591	2021-06-15	United States
ORF8_73_C	ORF8	73	SRR15024755	28111	A	G	0,99993	2021-06-15	United States
N_3_H	N	3	SRR15024755	28280	G	C	0,999975	2021-06-15	United States
N_3_V	N	3	SRR15024755	28281	A	T	0,999975	2021-06-15	United States
N_3_E	N	3	SRR15024755	28282	T	A	0,999912	2021-06-15	United States
N_203_K	N	203	SRR15024755	28881	G	A	0,99981	2021-06-15	United States
N_204_R	N	204	SRR15024755	28883	G	C	1	2021-06-15	United States
N_235_F	N	235	SRR15024755	28977	C	T	0,998984	2021-06-15	United States
ORF1ab_913_D	ORF1ab	913	SRR15024756	3004	G	T	0,999839	2021-06-14	United States
ORF1ab_1001_I	ORF1ab	1001	SRR15024756	3267	C	T	0,999813	2021-06-14	United States
ORF1ab_1397_V	ORF1ab	1397	SRR15024756	4455	C	T	0,999635	2021-06-14	United States
ORF1ab_1708_D	ORF1ab	1708	SRR15024756	5388	C	A	0,999814	2021-06-14	United States
ORF1ab_2230_T	ORF1ab	2230	SRR15024756	6954	T	C	1	2021-06-14	United States
ORF1ab_2259_I	ORF1ab	2259	SRR15024756	7042	G	T	0,99966	2021-06-14	United States
ORF1ab_3488_I	ORF1ab	3488	SRR15024756	10728	C	T	0,999735	2021-06-14	United States
ORF1ab_3489_S	ORF1ab	3489	SRR15024756	10730	A	T	0,999878	2021-06-14	United States
ORF1ab_3674_NA	ORF1ab	3674	SRR15024756	11287	G	-TCTGGTTTT	0,930999	2021-06-14	United States
ORF1ab_3676_S	ORF1ab	3676	SRR15024756	11291	G	A	0,967766	2021-06-14	United States
ORF1ab_3677_L	ORF1ab	3677	SRR15024756	11296	T	G	0,998731	2021-06-14	United States
ORF1ab_141_K	ORF1ab	141	SRR15024756	13890	T	G	0,999897	2021-06-14	United States
ORF1ab_218_L	ORF1ab	218	SRR15024756	14120	C	T	0,999797	2021-06-14	United States
ORF1ab_314_L	ORF1ab	314	SRR15024756	14408	C	T	0,999882	2021-06-14	United States
S_68_NA	S	68	SRR15024756	21764	A	-TACATG	0,435308	2021-06-14	United States
S_143_NA	S	143	SRR15024756	21990	T	-TTA	0,898094	2021-06-14	United States
S_501_Y	S	501	SRR15024756	23063	A	T	1	2021-06-14	United States
S_570_D	S	570	SRR15024756	23271	C	A	0,999785	2021-06-14	United States
S_614_G	S	614	SRR15024756	23403	A	G	0,99995	2021-06-14	United States
S_681_H	S	681	SRR15024756	23604	C	A	0,999736	2021-06-14	United States
S_716_I	S	716	SRR15024756	23709	C	T	1	2021-06-14	United States
S_982_A	S	982	SRR15024756	24506	T	G	0,999807	2021-06-14	United States
S_1118_H	S	1118	SRR15024756	24914	G	C	0,999606	2021-06-14	United States
ORF7a_99_L	ORF7a	99	SRR15024756	27689	C	T	1	2021-06-14	United States
ORF8_27_*	ORF8	27	SRR15024756	27972	C	T	0,999763	2021-06-14	United States
ORF8_52_I	ORF8	52	SRR15024756	28048	G	T	1	2021-06-14	United States
ORF8_68_*	ORF8	68	SRR15024756	28095	A	T	0,925421	2021-06-14	United States
ORF8_73_C	ORF8	73	SRR15024756	28111	A	G	0,999775	2021-06-14	United States
N_3_H	N	3	SRR15024756	28280	G	C	0,999888	2021-06-14	United States
N_3_V	N	3	SRR15024756	28281	A	T	0,999844	2021-06-14	United States
N_3_E	N	3	SRR15024756	28282	T	A	0,999822	2021-06-14	United States
N_203_K	N	203	SRR15024756	28881	G	A	0,999903	2021-06-14	United States
N_204_R	N	204	SRR15024756	28883	G	C	0,99981	2021-06-14	United States
N_235_F	N	235	SRR15024756	28977	C	T	0,998635	2021-06-14	United States
ORF1ab_519_S	ORF1ab	519	SRR15024757	1820	G	A	0,999465	2021-06-16	United States
ORF1ab_968_V	ORF1ab	968	SRR15024757	3168	C	T	0,999822	2021-06-16	United States
ORF1ab_1001_I	ORF1ab	1001	SRR15024757	3267	C	T	0,99988	2021-06-16	United States
ORF1ab_1586_I	ORF1ab	1586	SRR15024757	5023	G	T	0,999866	2021-06-16	United States
ORF1ab_1708_D	ORF1ab	1708	SRR15024757	5388	C	A	0,999868	2021-06-16	United States
ORF1ab_1887_I	ORF1ab	1887	SRR15024757	5924	G	A	0,999929	2021-06-16	United States
ORF1ab_2230_T	ORF1ab	2230	SRR15024757	6954	T	C	0,999933	2021-06-16	United States
ORF1ab_3087_I	ORF1ab	3087	SRR15024757	9526	G	T	0,999819	2021-06-16	United States
ORF1ab_3674_NA	ORF1ab	3674	SRR15024757	11287	G	-TCTGGTTTT	0,934184	2021-06-16	United States
ORF1ab_3676_S	ORF1ab	3676	SRR15024757	11291	G	A	0,950199	2021-06-16	United States
ORF1ab_3677_L	ORF1ab	3677	SRR15024757	11296	T	G	0,998413	2021-06-16	United States
ORF1ab_3966_R	ORF1ab	3966	SRR15024757	12162	A	G	0,999929	2021-06-16	United States
ORF1ab_314_L	ORF1ab	314	SRR15024757	14408	C	T	0,999593	2021-06-16	United States
ORF1ab_1383_R	ORF1ab	1383	SRR15024757	17615	A	G	0,999922	2021-06-16	United States
ORF1ab_2557_R	ORF1ab	2557	SRR15024757	21137	A	G	0,999857	2021-06-16	United States
S_68_NA	S	68	SRR15024757	21764	A	-TACATG	0,436674	2021-06-16	United States
S_143_NA	S	143	SRR15024757	21990	T	-TTA	0,884526	2021-06-16	United States
S_501_Y	S	501	SRR15024757	23063	A	T	1	2021-06-16	United States
S_570_D	S	570	SRR15024757	23271	C	A	0,999746	2021-06-16	United States
S_614_G	S	614	SRR15024757	23403	A	G	0,999847	2021-06-16	United States
S_681_H	S	681	SRR15024757	23604	C	A	0,999932	2021-06-16	United States
S_716_I	S	716	SRR15024757	23709	C	T	0,999945	2021-06-16	United States
S_982_A	S	982	SRR15024757	24506	T	G	0,999974	2021-06-16	United States
S_1118_H	S	1118	SRR15024757	24914	G	C	0,999528	2021-06-16	United States
S_1191_N	S	1191	SRR15024757	25135	G	T	0,99971	2021-06-16	United States
ORF8_27_*	ORF8	27	SRR15024757	27972	C	T	0,999896	2021-06-16	United States
ORF8_52_I	ORF8	52	SRR15024757	28048	G	T	0,999848	2021-06-16	United States
ORF8_73_C	ORF8	73	SRR15024757	28111	A	G	0,999802	2021-06-16	United States
N_3_H	N	3	SRR15024757	28280	G	C	0,999908	2021-06-16	United States
N_3_V	N	3	SRR15024757	28281	A	T	0,999724	2021-06-16	United States
N_3_E	N	3	SRR15024757	28282	T	A	0,999877	2021-06-16	United States
N_203_K	N	203	SRR15024757	28881	G	A	0,999661	2021-06-16	United States
N_204_R	N	204	SRR15024757	28883	G	C	0,999835	2021-06-16	United States
N_235_F	N	235	SRR15024757	28977	C	T	0,999716	2021-06-16	United States
ORF1ab_1001_I	ORF1ab	1001	SRR15024758	3267	C	T	0,999719	2021-06-14	United States
ORF1ab_1708_D	ORF1ab	1708	SRR15024758	5388	C	A	1	2021-06-14	United States
ORF1ab_2230_T	ORF1ab	2230	SRR15024758	6954	T	C	0,999847	2021-06-14	United States
ORF1ab_2345_V	ORF1ab	2345	SRR15024758	7299	C	T	0,99974	2021-06-14	United States
ORF1ab_3674_NA	ORF1ab	3674	SRR15024758	11287	G	-TCTGGTTTT	0,926629	2021-06-14	United States
ORF1ab_3676_S	ORF1ab	3676	SRR15024758	11291	G	A	0,839827	2021-06-14	United States
ORF1ab_3677_L	ORF1ab	3677	SRR15024758	11296	T	G	0,994982	2021-06-14	United States
ORF1ab_314_L	ORF1ab	314	SRR15024758	14408	C	T	0,999782	2021-06-14	United States
S_3_NA	S	3	SRR15024758	21569	G	+T	0,11169	2021-06-14	United States
S_5_F	S	5	SRR15024758	21575	C	T	0,999827	2021-06-14	United States
S_68_NA	S	68	SRR15024758	21764	A	-TACATG	0,453021	2021-06-14	United States
S_143_NA	S	143	SRR15024758	21990	T	-TTA	0,898615	2021-06-14	United States
S_501_Y	S	501	SRR15024758	23063	A	T	0,999717	2021-06-14	United States
S_570_D	S	570	SRR15024758	23271	C	A	0,99981	2021-06-14	United States
S_614_G	S	614	SRR15024758	23403	A	G	0,999625	2021-06-14	United States
S_681_H	S	681	SRR15024758	23604	C	A	0,999909	2021-06-14	United States
S_716_I	S	716	SRR15024758	23709	C	T	0,999846	2021-06-14	United States
S_982_A	S	982	SRR15024758	24506	T	G	0,999563	2021-06-14	United States
S_1118_H	S	1118	SRR15024758	24914	G	C	0,999575	2021-06-14	United States
ORF3a_106_F	ORF3a	106	SRR15024758	25708	C	T	0,998823	2021-06-14	United States
ORF3a_131_C	ORF3a	131	SRR15024758	25785	G	T	0,999667	2021-06-14	United States
ORF3a_236_T	ORF3a	236	SRR15024758	26099	T	C	1	2021-06-14	United States
ORF8_27_*	ORF8	27	SRR15024758	27972	C	T	0,999539	2021-06-14	United States
ORF8_52_I	ORF8	52	SRR15024758	28048	G	T	0,999844	2021-06-14	United States
ORF8_68_*	ORF8	68	SRR15024758	28095	A	T	0,718602	2021-06-14	United States
ORF8_73_C	ORF8	73	SRR15024758	28111	A	G	0,999823	2021-06-14	United States
N_3_H	N	3	SRR15024758	28280	G	C	0,999926	2021-06-14	United States
N_3_V	N	3	SRR15024758	28281	A	T	0,99989	2021-06-14	United States
N_3_E	N	3	SRR15024758	28282	T	A	0,999835	2021-06-14	United States
N_203_K	N	203	SRR15024758	28881	G	A	0,999857	2021-06-14	United States
N_204_R	N	204	SRR15024758	28883	G	C	0,99979	2021-06-14	United States
N_235_F	N	235	SRR15024758	28977	C	T	0,999398	2021-06-14	United States
N_253_D	N	253	SRR15024758	29032	G	T	0,0508334	2021-06-14	United States
N_270_L	N	270	SRR15024758	29081	G	T	0,999858	2021-06-14	United States
ORF1ab_298_D	ORF1ab	298	SRR15024759	1158	G	A	0,999521	2021-06-14	United States
ORF1ab_309_L	ORF1ab	309	SRR15024759	1191	C	T	1	2021-06-14	United States
ORF1ab_538_A	ORF1ab	538	SRR15024759	1877	T	G	0,939753	2021-06-14	United States
ORF1ab_1640_L	ORF1ab	1640	SRR15024759	5184	C	T	1	2021-06-14	United States
ORF1ab_3209_V	ORF1ab	3209	SRR15024759	9891	C	T	0,999878	2021-06-14	United States
ORF1ab_3718_A	ORF1ab	3718	SRR15024759	11418	T	C	1	2021-06-14	United States
ORF1ab_314_L	ORF1ab	314	SRR15024759	14408	C	T	0,99962	2021-06-14	United States
ORF1ab_662_S	ORF1ab	662	SRR15024759	15451	G	A	0,998303	2021-06-14	United States
ORF1ab_1000_L	ORF1ab	1000	SRR15024759	16466	C	T	1	2021-06-14	United States
ORF1ab_1110_L	ORF1ab	1110	SRR15024759	16795	G	T	0,0686214	2021-06-14	United States
ORF1ab_1570_L	ORF1ab	1570	SRR15024759	18176	C	T	0,999061	2021-06-14	United States
ORF1ab_1898_F	ORF1ab	1898	SRR15024759	19160	C	T	0,999916	2021-06-14	United States
ORF1ab_2417_I	ORF1ab	2417	SRR15024759	20718	G	T	1	2021-06-14	United States
S_19_R	S	19	SRR15024759	21618	C	G	1	2021-06-14	United States
S_156_NA	S	156	SRR15024759	22028	G	-AGTTCA	0,984733	2021-06-14	United States
S_452_R	S	452	SRR15024759	22917	T	G	1	2021-06-14	United States
S_478_K	S	478	SRR15024759	22995	C	A	1	2021-06-14	United States
S_614_G	S	614	SRR15024759	23403	A	G	0,999102	2021-06-14	United States
S_681_R	S	681	SRR15024759	23604	C	G	1	2021-06-14	United States
S_950_N	S	950	SRR15024759	24410	G	A	0,987079	2021-06-14	United States
ORF3a_26_L	ORF3a	26	SRR15024759	25469	C	T	1	2021-06-14	United States
M_82_T	M	82	SRR15024759	26767	T	C	0,999601	2021-06-14	United States
ORF7a_82_A	ORF7a	82	SRR15024759	27638	T	C	1	2021-06-14	United States
ORF7a_116_F	ORF7a	116	SRR15024759	27739	C	T	0,996633	2021-06-14	United States
ORF7a_120_I	ORF7a	120	SRR15024759	27752	C	T	1	2021-06-14	United States
ORF8_118_NA	ORF8	118	SRR15024759	28247	A	-GATTTC	0,94187	2021-06-14	United States
ORF8_120_L	ORF8	120	SRR15024759	28253	C	A	0,997006	2021-06-14	United States
N_63_G	N	63	SRR15024759	28461	A	G	0,976016	2021-06-14	United States
N_203_M	N	203	SRR15024759	28881	G	T	0,9998	2021-06-14	United States
N_253_D	N	253	SRR15024759	29032	G	T	0,0953034	2021-06-14	United States
N_377_Y	N	377	SRR15024759	29402	G	T	1	2021-06-14	United States
ORF1ab_1306_S	ORF1ab	1306	SRR15024760	4181	G	T	0,999811	2021-06-14	United States
ORF1ab_2025_S	ORF1ab	2025	SRR15024760	6339	T	C	0,999958	2021-06-14	United States
ORF1ab_2041_Y	ORF1ab	2041	SRR15024760	6387	G	A	0,999875	2021-06-14	United States
ORF1ab_2046_L	ORF1ab	2046	SRR15024760	6402	C	T	0,999334	2021-06-14	United States
ORF1ab_2287_S	ORF1ab	2287	SRR15024760	7124	C	T	1	2021-06-14	United States
ORF1ab_2355_S	ORF1ab	2355	SRR15024760	7328	G	T	0,0719697	2021-06-14	United States
ORF1ab_2930_L	ORF1ab	2930	SRR15024760	9053	G	T	0,999849	2021-06-14	United States
ORF1ab_3255_I	ORF1ab	3255	SRR15024760	10029	C	T	1	2021-06-14	United States
ORF1ab_3646_A	ORF1ab	3646	SRR15024760	11201	A	G	0,999811	2021-06-14	United States
ORF1ab_35_V	ORF1ab	35	SRR15024760	13571	G	T	0,0846395	2021-06-14	United States
ORF1ab_314_L	ORF1ab	314	SRR15024760	14408	C	T	1	2021-06-14	United States
ORF1ab_545_S	ORF1ab	545	SRR15024760	15100	G	T	0,078635	2021-06-14	United States
ORF1ab_662_S	ORF1ab	662	SRR15024760	15451	G	A	0,997728	2021-06-14	United States
ORF1ab_1000_L	ORF1ab	1000	SRR15024760	16466	C	T	1	2021-06-14	United States
ORF1ab_1918_V	ORF1ab	1918	SRR15024760	19220	C	T	0,999814	2021-06-14	United States
ORF1ab_2172_NA	ORF1ab	2172	SRR15024760	19983	C	-T	0,0572597	2021-06-14	United States
ORF1ab_2172_NA	ORF1ab	2172	SRR15024760	19983	C	+T	0,0715746	2021-06-14	United States
S_19_R	S	19	SRR15024760	21618	C	G	1	2021-06-14	United States
S_156_NA	S	156	SRR15024760	22028	G	-AGTTCA	0,996667	2021-06-14	United States
S_452_R	S	452	SRR15024760	22917	T	G	1	2021-06-14	United States
S_478_K	S	478	SRR15024760	22995	C	A	0,991614	2021-06-14	United States
S_614_G	S	614	SRR15024760	23403	A	G	0,999766	2021-06-14	United States
S_681_R	S	681	SRR15024760	23604	C	G	1	2021-06-14	United States
S_950_N	S	950	SRR15024760	24410	G	A	0,995581	2021-06-14	United States
ORF3a_14_I	ORF3a	14	SRR15024760	25433	C	T	0,0646484	2021-06-14	United States
ORF3a_26_L	ORF3a	26	SRR15024760	25469	C	T	1	2021-06-14	United States
ORF3a_183_Y	ORF3a	183	SRR15024760	25939	G	T	0,101481	2021-06-14	United States
M_82_T	M	82	SRR15024760	26767	T	C	1	2021-06-14	United States
ORF7b_40_I	ORF7b	40	SRR15024760	27874	C	T	0,999683	2021-06-14	United States
ORF8_118_NA	ORF8	118	SRR15024760	28247	A	-GATTTC	0,929767	2021-06-14	United States
ORF8_120_L	ORF8	120	SRR15024760	28253	C	A	0,998403	2021-06-14	United States
N_63_G	N	63	SRR15024760	28461	A	G	0,957605	2021-06-14	United States
N_111_NA	N	111	SRR15024760	28606	C	-TACCTAGG	0,11065	2021-06-14	United States
N_203_M	N	203	SRR15024760	28881	G	T	1	2021-06-14	United States
N_215_C	N	215	SRR15024760	28916	G	T	1	2021-06-14	United States
N_377_Y	N	377	SRR15024760	29402	G	T	1	2021-06-14	United States
ORF1ab_580_P	ORF1ab	580	SRR15024761	2004	T	C	0,181221	2021-06-13	United States
ORF1ab_603_V	ORF1ab	603	SRR15024761	2073	G	T	0,168399	2021-06-13	United States
ORF1ab_611_*	ORF1ab	611	SRR15024761	2096	C	T	0,159404	2021-06-13	United States
ORF1ab_683_Y	ORF1ab	683	SRR15024761	2312	A	T	0,175439	2021-06-13	United States
ORF1ab_1001_I	ORF1ab	1001	SRR15024761	3267	C	T	0,999746	2021-06-13	United States
ORF1ab_1205_D	ORF1ab	1205	SRR15024761	3880	G	T	0,0609645	2021-06-13	United States
ORF1ab_1244_A	ORF1ab	1244	SRR15024761	3996	A	C	0,133294	2021-06-13	United States
ORF1ab_1374_I	ORF1ab	1374	SRR15024761	4386	A	T	0,0530399	2021-06-13	United States
ORF1ab_1677_S	ORF1ab	1677	SRR15024761	5294	G	T	0,214013	2021-06-13	United States
ORF1ab_1708_D	ORF1ab	1708	SRR15024761	5388	C	A	0,998397	2021-06-13	United States
ORF1ab_2230_T	ORF1ab	2230	SRR15024761	6954	T	C	1	2021-06-13	United States
ORF1ab_2748_I	ORF1ab	2748	SRR15024761	8508	G	T	0,126984	2021-06-13	United States
ORF1ab_2826_NA	ORF1ab	2826	SRR15024761	8742	G	-T	0,0642792	2021-06-13	United States
ORF1ab_3191_NA	ORF1ab	3191	SRR15024761	9836	C	-T	0,114317	2021-06-13	United States
ORF1ab_3603_NA	ORF1ab	3603	SRR15024761	11074	C	-T	0,293425	2021-06-13	United States
ORF1ab_3674_NA	ORF1ab	3674	SRR15024761	11287	G	-TCTGGTTTT	0,919799	2021-06-13	United States
ORF1ab_3676_S	ORF1ab	3676	SRR15024761	11291	G	A	0,984146	2021-06-13	United States
ORF1ab_3677_L	ORF1ab	3677	SRR15024761	11296	T	G	1	2021-06-13	United States
ORF1ab_3966_R	ORF1ab	3966	SRR15024761	12162	A	G	0,999886	2021-06-13	United States
ORF1ab_4106_I	ORF1ab	4106	SRR15024761	12582	G	T	0,153454	2021-06-13	United States
ORF1ab_4293_NA	ORF1ab	4293	SRR15024761	13142	A	-ATT	0,204802	2021-06-13	United States
ORF1ab_314_L	ORF1ab	314	SRR15024761	14408	C	T	1	2021-06-13	United States
ORF1ab_394_Y	ORF1ab	394	SRR15024761	14647	A	T	0,0961787	2021-06-13	United States
ORF1ab_406_L	ORF1ab	406	SRR15024761	14683	T	C	0,0512551	2021-06-13	United States
ORF1ab_436_Y	ORF1ab	436	SRR15024761	14773	G	T	0,102014	2021-06-13	United States
ORF1ab_609_Y	ORF1ab	609	SRR15024761	15292	G	T	0,0701034	2021-06-13	United States
ORF1ab_631_C	ORF1ab	631	SRR15024761	15358	C	T	0,0764184	2021-06-13	United States
ORF1ab_998_NA	ORF1ab	998	SRR15024761	16461	T	-AA	0,0593561	2021-06-13	United States
ORF1ab_1383_R	ORF1ab	1383	SRR15024761	17615	A	G	1	2021-06-13	United States
ORF1ab_2557_R	ORF1ab	2557	SRR15024761	21137	A	G	0,999957	2021-06-13	United States
S_68_NA	S	68	SRR15024761	21764	A	-TACATG	0,449121	2021-06-13	United States
S_143_NA	S	143	SRR15024761	21990	T	-TTA	0,880295	2021-06-13	United States
S_501_Y	S	501	SRR15024761	23063	A	T	1	2021-06-13	United States
S_570_D	S	570	SRR15024761	23271	C	A	0,999754	2021-06-13	United States
S_614_G	S	614	SRR15024761	23403	A	G	0,999949	2021-06-13	United States
S_642_NA	S	642	SRR15024761	23486	G	+T	0,0654081	2021-06-13	United States
S_681_H	S	681	SRR15024761	23604	C	A	1	2021-06-13	United States
S_716_I	S	716	SRR15024761	23709	C	T	1	2021-06-13	United States
S_956_S	S	956	SRR15024761	24428	G	T	0,060119	2021-06-13	United States
S_961_P	S	961	SRR15024761	24443	A	C	0,0833083	2021-06-13	United States
S_982_A	S	982	SRR15024761	24506	T	G	0,999612	2021-06-13	United States
S_1118_H	S	1118	SRR15024761	24914	G	C	0,999436	2021-06-13	United States
S_1191_N	S	1191	SRR15024761	25135	G	T	1	2021-06-13	United States
ORF3a_110_V	ORF3a	110	SRR15024761	25721	C	T	0,170803	2021-06-13	United States
ORF3a_131_C	ORF3a	131	SRR15024761	25785	G	T	1	2021-06-13	United States
ORF3a_218_*	ORF3a	218	SRR15024761	26044	C	T	0,0757576	2021-06-13	United States
ORF3a_231_S	ORF3a	231	SRR15024761	26084	T	C	0,175141	2021-06-13	United States
M_75_C	M	75	SRR15024761	26747	G	T	0,0613585	2021-06-13	United States
M_167_*	M	167	SRR15024761	27021	G	T	0,0556613	2021-06-13	United States
ORF8_27_*	ORF8	27	SRR15024761	27972	C	T	1	2021-06-13	United States
ORF8_52_I	ORF8	52	SRR15024761	28048	G	T	1	2021-06-13	United States
ORF8_73_C	ORF8	73	SRR15024761	28111	A	G	0,999953	2021-06-13	United States
N_3_H	N	3	SRR15024761	28280	G	C	0,999916	2021-06-13	United States
N_3_V	N	3	SRR15024761	28281	A	T	0,999833	2021-06-13	United States
N_3_E	N	3	SRR15024761	28282	T	A	0,999917	2021-06-13	United States
N_186_P	N	186	SRR15024761	28829	T	C	0,115625	2021-06-13	United States
N_203_K	N	203	SRR15024761	28881	G	A	0,996016	2021-06-13	United States
N_204_R	N	204	SRR15024761	28883	G	C	1	2021-06-13	United States
N_235_F	N	235	SRR15024761	28977	C	T	1	2021-06-13	United States
ORF1ab_30_D	ORF1ab	30	SRR15024762	354	G	A	0,0840269	2021-06-12	United States
ORF1ab_1001_I	ORF1ab	1001	SRR15024762	3267	C	T	1	2021-06-12	United States
ORF1ab_1246_I	ORF1ab	1246	SRR15024762	4002	C	T	0,999531	2021-06-12	United States
ORF1ab_1557_N	ORF1ab	1557	SRR15024762	4936	G	T	1	2021-06-12	United States
ORF1ab_1708_D	ORF1ab	1708	SRR15024762	5388	C	A	0,999063	2021-06-12	United States
ORF1ab_2230_T	ORF1ab	2230	SRR15024762	6954	T	C	1	2021-06-12	United States
ORF1ab_3627_NA	ORF1ab	3627	SRR15024762	11146	G	-T	0,093748	2021-06-12	United States
ORF1ab_3674_NA	ORF1ab	3674	SRR15024762	11287	G	-TCTGGTTTT	0,926555	2021-06-12	United States
ORF1ab_3676_S	ORF1ab	3676	SRR15024762	11291	G	A	0,971671	2021-06-12	United States
ORF1ab_3677_L	ORF1ab	3677	SRR15024762	11296	T	G	0,999156	2021-06-12	United States
ORF1ab_4087_I	ORF1ab	4087	SRR15024762	12525	C	T	0,999968	2021-06-12	United States
ORF1ab_4097_*	ORF1ab	4097	SRR15024762	12554	G	T	0,277128	2021-06-12	United States
ORF1ab_4289_R	ORF1ab	4289	SRR15024762	13131	A	G	0,99986	2021-06-12	United States
ORF1ab_218_L	ORF1ab	218	SRR15024762	14120	C	T	1	2021-06-12	United States
ORF1ab_314_L	ORF1ab	314	SRR15024762	14408	C	T	1	2021-06-12	United States
ORF1ab_628_L	ORF1ab	628	SRR15024762	15349	G	C	0,170029	2021-06-12	United States
ORF1ab_1296_NA	ORF1ab	1296	SRR15024762	17353	T	-TTGATGAAA	0,115387	2021-06-12	United States
ORF1ab_2191_C	ORF1ab	2191	SRR15024762	20038	G	T	0,473822	2021-06-12	United States
ORF1ab_2493_A	ORF1ab	2493	SRR15024762	20945	T	C	0,138376	2021-06-12	United States
S_68_NA	S	68	SRR15024762	21764	A	-TACATG	0,459873	2021-06-12	United States
S_143_NA	S	143	SRR15024762	21990	T	-TTA	0,885828	2021-06-12	United States
S_501_Y	S	501	SRR15024762	23063	A	T	1	2021-06-12	United States
S_564_*	S	564	SRR15024762	23252	C	T	0,113111	2021-06-12	United States
S_570_D	S	570	SRR15024762	23271	C	A	0,999832	2021-06-12	United States
S_614_G	S	614	SRR15024762	23403	A	G	0,999881	2021-06-12	United States
S_681_H	S	681	SRR15024762	23604	C	A	1	2021-06-12	United States
S_716_I	S	716	SRR15024762	23709	C	T	0,999796	2021-06-12	United States
S_982_A	S	982	SRR15024762	24506	T	G	1	2021-06-12	United States
S_1118_H	S	1118	SRR15024762	24914	G	C	0,999796	2021-06-12	United States
ORF8_27_*	ORF8	27	SRR15024762	27972	C	T	1	2021-06-12	United States
ORF8_52_I	ORF8	52	SRR15024762	28048	G	T	0,999489	2021-06-12	United States
ORF8_68_*	ORF8	68	SRR15024762	28095	A	T	0,994336	2021-06-12	United States
ORF8_73_C	ORF8	73	SRR15024762	28111	A	G	0,999869	2021-06-12	United States
N_3_H	N	3	SRR15024762	28280	G	C	0,999913	2021-06-12	United States
N_3_V	N	3	SRR15024762	28281	A	T	0,999876	2021-06-12	United States
N_3_E	N	3	SRR15024762	28282	T	A	0,999826	2021-06-12	United States
N_56_F	N	56	SRR15024762	28439	C	T	0,137708	2021-06-12	United States
N_142_S	N	142	SRR15024762	28697	C	T	0,207147	2021-06-12	United States
N_203_K	N	203	SRR15024762	28881	G	A	1	2021-06-12	United States
N_204_R	N	204	SRR15024762	28883	G	C	1	2021-06-12	United States
N_204_V	N	204	SRR15024762	28884	G	T	1	2021-06-12	United States
N_235_F	N	235	SRR15024762	28977	C	T	1	2021-06-12	United States
ORF1ab_1001_I	ORF1ab	1001	SRR15024765	3267	C	T	0,999445	2021-06-12	United States
ORF1ab_1708_D	ORF1ab	1708	SRR15024765	5388	C	A	1	2021-06-12	United States
ORF1ab_2230_T	ORF1ab	2230	SRR15024765	6954	T	C	0,999817	2021-06-12	United States
ORF1ab_2286_T	ORF1ab	2286	SRR15024765	7122	T	C	0,999826	2021-06-12	United States
ORF1ab_3674_NA	ORF1ab	3674	SRR15024765	11287	G	-TCTGGTTTT	0,932007	2021-06-12	United States
ORF1ab_3676_S	ORF1ab	3676	SRR15024765	11291	G	A	0,873832	2021-06-12	United States
ORF1ab_3677_L	ORF1ab	3677	SRR15024765	11296	T	G	1	2021-06-12	United States
ORF1ab_4031_I	ORF1ab	4031	SRR15024765	12357	C	T	0,999687	2021-06-12	United States
ORF1ab_314_L	ORF1ab	314	SRR15024765	14408	C	T	0,999682	2021-06-12	United States
ORF1ab_1383_R	ORF1ab	1383	SRR15024765	17615	A	G	0,999838	2021-06-12	United States
S_68_NA	S	68	SRR15024765	21764	A	-TACATG	0,443268	2021-06-12	United States
S_143_NA	S	143	SRR15024765	21990	T	-TTA	0,90856	2021-06-12	United States
S_501_Y	S	501	SRR15024765	23063	A	T	0,999557	2021-06-12	United States
S_570_D	S	570	SRR15024765	23271	C	A	0,999749	2021-06-12	United States
S_614_G	S	614	SRR15024765	23403	A	G	0,999863	2021-06-12	United States
S_681_H	S	681	SRR15024765	23604	C	A	0,999753	2021-06-12	United States
S_688_V	S	688	SRR15024765	23625	C	T	0,999588	2021-06-12	United States
S_716_I	S	716	SRR15024765	23709	C	T	0,999898	2021-06-12	United States
S_982_A	S	982	SRR15024765	24506	T	G	0,999737	2021-06-12	United States
S_1118_H	S	1118	SRR15024765	24914	G	C	1	2021-06-12	United States
M_70_L	M	70	SRR15024765	26730	G	C	0,999808	2021-06-12	United States
M_212_C	M	212	SRR15024765	27156	A	T	0,944776	2021-06-12	United States
ORF8_27_*	ORF8	27	SRR15024765	27972	C	T	1	2021-06-12	United States
ORF8_52_I	ORF8	52	SRR15024765	28048	G	T	1	2021-06-12	United States
ORF8_73_C	ORF8	73	SRR15024765	28111	A	G	0,999906	2021-06-12	United States
N_3_H	N	3	SRR15024765	28280	G	C	0,999937	2021-06-12	United States
N_3_V	N	3	SRR15024765	28281	A	T	0,999769	2021-06-12	United States
N_3_E	N	3	SRR15024765	28282	T	A	0,999853	2021-06-12	United States
N_203_K	N	203	SRR15024765	28881	G	A	0,999788	2021-06-12	United States
N_204_R	N	204	SRR15024765	28883	G	C	0,999822	2021-06-12	United States
N_235_F	N	235	SRR15024765	28977	C	T	0,999443	2021-06-12	United States
ORF1ab_265_I	ORF1ab	265	SRR15024766	1059	C	T	0,999776	2021-06-12	United States
ORF1ab_1375_V	ORF1ab	1375	SRR15024766	4388	T	G	0,0720592	2021-06-12	United States
ORF1ab_3158_T	ORF1ab	3158	SRR15024766	9738	G	C	0,999712	2021-06-12	United States
ORF1ab_3722_C	ORF1ab	3722	SRR15024766	11430	A	G	0,999968	2021-06-12	United States
ORF1ab_314_L	ORF1ab	314	SRR15024766	14408	C	T	0,99984	2021-06-12	United States
ORF1ab_976_L	ORF1ab	976	SRR15024766	16394	C	T	0,99992	2021-06-12	United States
ORF1ab_1183_Y	ORF1ab	1183	SRR15024766	17014	G	T	0,998497	2021-06-12	United States
S_13_I	S	13	SRR15024766	21600	G	T	1	2021-06-12	United States
S_152_C	S	152	SRR15024766	22018	G	T	1	2021-06-12	United States
S_452_R	S	452	SRR15024766	22917	T	G	0,998004	2021-06-12	United States
S_614_G	S	614	SRR15024766	23403	A	G	0,999809	2021-06-12	United States
S_681_H	S	681	SRR15024766	23604	C	A	1	2021-06-12	United States
ORF3a_57_H	ORF3a	57	SRR15024766	25563	G	T	0,999752	2021-06-12	United States
ORF6_61_Y	ORF6	61	SRR15024766	27382	G	T	0,0736902	2021-06-12	United States
ORF8_65_V	ORF8	65	SRR15024766	28087	C	T	0,958101	2021-06-12	United States
N_151_L	N	151	SRR15024766	28725	C	T	0,0596622	2021-06-12	United States
N_205_I	N	205	SRR15024766	28887	C	T	0,999664	2021-06-12	United States
N_253_D	N	253	SRR15024766	29032	G	T	0,114804	2021-06-12	United States
ORF1ab_265_I	ORF1ab	265	SRR15024767	1059	C	T	0,999498	2021-06-12	United States
ORF1ab_3158_T	ORF1ab	3158	SRR15024767	9738	G	C	0,999841	2021-06-12	United States
ORF1ab_3722_C	ORF1ab	3722	SRR15024767	11430	A	G	0,99992	2021-06-12	United States
ORF1ab_314_L	ORF1ab	314	SRR15024767	14408	C	T	0,999844	2021-06-12	United States
ORF1ab_976_L	ORF1ab	976	SRR15024767	16394	C	T	0,99965	2021-06-12	United States
ORF1ab_1183_Y	ORF1ab	1183	SRR15024767	17014	G	T	0,998667	2021-06-12	United States
S_13_I	S	13	SRR15024767	21600	G	T	0,999889	2021-06-12	United States
S_152_C	S	152	SRR15024767	22018	G	T	0,999404	2021-06-12	United States
S_258_L	S	258	SRR15024767	22335	G	T	0,962353	2021-06-12	United States
S_452_R	S	452	SRR15024767	22917	T	G	0,998397	2021-06-12	United States
S_614_G	S	614	SRR15024767	23403	A	G	0,99993	2021-06-12	United States
S_681_H	S	681	SRR15024767	23604	C	A	0,999824	2021-06-12	United States
ORF3a_57_H	ORF3a	57	SRR15024767	25563	G	T	0,999943	2021-06-12	United States
ORF8_65_V	ORF8	65	SRR15024767	28087	C	T	0,939026	2021-06-12	United States
N_205_I	N	205	SRR15024767	28887	C	T	0,999326	2021-06-12	United States
N_253_D	N	253	SRR15024767	29032	G	T	0,0880995	2021-06-12	United States
N_254_S	N	254	SRR15024767	29033	G	T	0,070675	2021-06-12	United States
ORF1ab_1055_A	ORF1ab	1055	SRR15024768	3428	A	G	0,999938	2021-06-12	United States
ORF1ab_1380_T	ORF1ab	1380	SRR15024768	4403	G	A	0,999196	2021-06-12	United States
ORF1ab_1538_I	ORF1ab	1538	SRR15024768	4878	C	T	1	2021-06-12	United States
ORF1ab_3255_I	ORF1ab	3255	SRR15024768	10029	C	T	0,999479	2021-06-12	United States
ORF1ab_3729_R	ORF1ab	3729	SRR15024768	11451	A	G	0,996656	2021-06-12	United States
ORF1ab_50_N	ORF1ab	50	SRR15024768	13617	G	T	0,999047	2021-06-12	United States
ORF1ab_314_L	ORF1ab	314	SRR15024768	14408	C	T	0,999745	2021-06-12	United States
ORF1ab_620_I	ORF1ab	620	SRR15024768	15327	G	T	0,999738	2021-06-12	United States
ORF1ab_1342_S	ORF1ab	1342	SRR15024768	17491	C	T	0,999908	2021-06-12	United States
S_95_I	S	95	SRR15024768	21846	C	T	0,999746	2021-06-12	United States
S_143_NA	S	143	SRR15024768	21990	T	+TAC	0,748073	2021-06-12	United States
S_346_K	S	346	SRR15024768	22599	G	A	0,999538	2021-06-12	United States
S_484_K	S	484	SRR15024768	23012	G	A	1	2021-06-12	United States
S_501_Y	S	501	SRR15024768	23063	A	T	0,999422	2021-06-12	United States
S_614_G	S	614	SRR15024768	23403	A	G	0,999796	2021-06-12	United States
S_681_H	S	681	SRR15024768	23604	C	A	0,99748	2021-06-12	United States
S_950_N	S	950	SRR15024768	24410	G	A	0,992153	2021-06-12	United States
ORF3a_57_H	ORF3a	57	SRR15024768	25563	G	T	0,999904	2021-06-12	United States
ORF3a_131_C	ORF3a	131	SRR15024768	25785	G	T	0,999904	2021-06-12	United States
ORF3a_255_NA	ORF3a	255	SRR15024768	26157	T	-GTTA	0,942318	2021-06-12	United States
ORF8_11_K	ORF8	11	SRR15024768	27925	C	A	1	2021-06-12	United States
ORF8_38_S	ORF8	38	SRR15024768	28005	C	T	1	2021-06-12	United States
ORF8_62_L	ORF8	62	SRR15024768	28077	G	T	1	2021-06-12	United States
ORF8_67_F	ORF8	67	SRR15024768	28093	C	T	0,968885	2021-06-12	United States
N_205_I	N	205	SRR15024768	28887	C	T	0,999019	2021-06-12	United States
N_224_F	N	224	SRR15024768	28943	C	T	0,146803	2021-06-12	United States
N_253_D	N	253	SRR15024768	29032	G	T	0,0967256	2021-06-12	United States
N_254_V	N	254	SRR15024768	29034	C	T	0,0609945	2021-06-12	United States
ORF10_8_NA	ORF10	8	SRR15024768	29580	C	-T	0,109402	2021-06-12	United States
ORF1ab_1001_I	ORF1ab	1001	SRR15024769	3267	C	T	0,999859	2021-06-12	United States
ORF1ab_1586_I	ORF1ab	1586	SRR15024769	5023	G	A	0,999389	2021-06-12	United States
ORF1ab_1708_D	ORF1ab	1708	SRR15024769	5388	C	A	0,999864	2021-06-12	United States
ORF1ab_2230_T	ORF1ab	2230	SRR15024769	6954	T	C	1	2021-06-12	United States
ORF1ab_3674_NA	ORF1ab	3674	SRR15024769	11287	G	-TCTGGTTTT	0,922771	2021-06-12	United States
ORF1ab_3676_S	ORF1ab	3676	SRR15024769	11291	G	A	0,979259	2021-06-12	United States
ORF1ab_3677_L	ORF1ab	3677	SRR15024769	11296	T	G	0,999277	2021-06-12	United States
ORF1ab_314_L	ORF1ab	314	SRR15024769	14408	C	T	0,992762	2021-06-12	United States
ORF1ab_1383_R	ORF1ab	1383	SRR15024769	17615	A	G	0,999895	2021-06-12	United States
ORF1ab_1839_I	ORF1ab	1839	SRR15024769	18984	G	T	0,999595	2021-06-12	United States
ORF1ab_2499_N	ORF1ab	2499	SRR15024769	20962	G	A	0,999814	2021-06-12	United States
S_68_NA	S	68	SRR15024769	21764	A	-TACATG	0,456875	2021-06-12	United States
S_143_NA	S	143	SRR15024769	21990	T	-TTA	0,898053	2021-06-12	United States
S_178_H	S	178	SRR15024769	22094	G	C	0,999854	2021-06-12	United States
S_501_Y	S	501	SRR15024769	23063	A	T	1	2021-06-12	United States
S_570_D	S	570	SRR15024769	23271	C	A	0,999808	2021-06-12	United States
S_614_G	S	614	SRR15024769	23403	A	G	0,99984	2021-06-12	United States
S_681_H	S	681	SRR15024769	23604	C	A	1	2021-06-12	United States
S_716_I	S	716	SRR15024769	23709	C	T	0,999892	2021-06-12	United States
S_982_A	S	982	SRR15024769	24506	T	G	0,999942	2021-06-12	United States
S_1118_H	S	1118	SRR15024769	24914	G	C	0,999901	2021-06-12	United States
ORF3a_267_S	ORF3a	267	SRR15024769	26191	C	T	1	2021-06-12	United States
M_70_L	M	70	SRR15024769	26730	G	C	0,999865	2021-06-12	United States
ORF7a_59_NA	ORF7a	59	SRR15024769	27569	T	-TAGCACTCAATTTG	0,746714	2021-06-12	United States
ORF8_27_*	ORF8	27	SRR15024769	27972	C	T	0,999771	2021-06-12	United States
ORF8_52_I	ORF8	52	SRR15024769	28048	G	T	0,999809	2021-06-12	United States
ORF8_73_C	ORF8	73	SRR15024769	28111	A	G	0,999873	2021-06-12	United States
N_3_H	N	3	SRR15024769	28280	G	C	0,999975	2021-06-12	United States
N_3_V	N	3	SRR15024769	28281	A	T	0,999951	2021-06-12	United States
N_3_E	N	3	SRR15024769	28282	T	A	0,999896	2021-06-12	United States
N_203_K	N	203	SRR15024769	28881	G	A	0,999844	2021-06-12	United States
N_204_R	N	204	SRR15024769	28883	G	C	0,99954	2021-06-12	United States
N_235_F	N	235	SRR15024769	28977	C	T	0,998955	2021-06-12	United States
N_253_D	N	253	SRR15024769	29032	G	T	0,0738173	2021-06-12	United States
N_254_V	N	254	SRR15024769	29034	C	T	0,0565777	2021-06-12	United States
ORF10_8_NA	ORF10	8	SRR15024769	29580	C	-T	0,0703787	2021-06-12	United States
ORF1ab_265_I	ORF1ab	265	SRR15024770	1059	C	T	0,998777	2021-06-13	United States
ORF1ab_743_D	ORF1ab	743	SRR15024770	2494	G	T	1	2021-06-13	United States
ORF1ab_855_D	ORF1ab	855	SRR15024770	2830	G	T	0,999706	2021-06-13	United States
ORF1ab_1997_S	ORF1ab	1997	SRR15024770	6254	G	T	0,999733	2021-06-13	United States
ORF1ab_3201_P	ORF1ab	3201	SRR15024770	9867	T	C	1	2021-06-13	United States
ORF1ab_3504_S	ORF1ab	3504	SRR15024770	10775	C	T	1	2021-06-13	United States
ORF1ab_3674_NA	ORF1ab	3674	SRR15024770	11287	G	-TCTGGTTTT	0,92889	2021-06-13	United States
ORF1ab_3676_S	ORF1ab	3676	SRR15024770	11291	G	A	0,971405	2021-06-13	United States
ORF1ab_3677_L	ORF1ab	3677	SRR15024770	11296	T	G	1	2021-06-13	United States
ORF1ab_314_L	ORF1ab	314	SRR15024770	14408	C	T	0,999639	2021-06-13	United States
ORF1ab_1011_H	ORF1ab	1011	SRR15024770	16500	A	C	0,99903	2021-06-13	United States
ORF1ab_2314_L	ORF1ab	2314	SRR15024770	20409	T	A	1	2021-06-13	United States
S_3_NA	S	3	SRR15024770	21569	G	+T	0,0633188	2021-06-13	United States
S_4_NA	S	4	SRR15024770	21574	T	-C	0,0509554	2021-06-13	United States
S_5_F	S	5	SRR15024770	21575	C	T	1	2021-06-13	United States
S_95_I	S	95	SRR15024770	21846	C	T	0,999798	2021-06-13	United States
S_253_G	S	253	SRR15024770	22320	A	G	0,999884	2021-06-13	United States
S_477_N	S	477	SRR15024770	22992	G	A	1	2021-06-13	United States
S_614_G	S	614	SRR15024770	23403	A	G	0,999827	2021-06-13	United States
S_701_V	S	701	SRR15024770	23664	C	T	1	2021-06-13	United States
ORF3a_42_L	ORF3a	42	SRR15024770	25517	C	T	0,997268	2021-06-13	United States
ORF3a_57_H	ORF3a	57	SRR15024770	25563	G	T	1	2021-06-13	United States
ORF8_11_I	ORF8	11	SRR15024770	27925	C	T	1	2021-06-13	United States
N_199_L	N	199	SRR15024770	28869	C	T	0,998487	2021-06-13	United States
N_234_I	N	234	SRR15024770	28975	G	A	1	2021-06-13	United States
ORF1ab_265_I	ORF1ab	265	SRR15024771	1059	C	T	0,999451	2021-06-13	United States
ORF1ab_743_D	ORF1ab	743	SRR15024771	2494	G	T	0,999742	2021-06-13	United States
ORF1ab_855_D	ORF1ab	855	SRR15024771	2830	G	T	0,999318	2021-06-13	United States
ORF1ab_1997_S	ORF1ab	1997	SRR15024771	6254	G	T	0,999841	2021-06-13	United States
ORF1ab_3201_P	ORF1ab	3201	SRR15024771	9867	T	C	0,999591	2021-06-13	United States
ORF1ab_3504_S	ORF1ab	3504	SRR15024771	10775	C	T	0,999452	2021-06-13	United States
ORF1ab_3674_NA	ORF1ab	3674	SRR15024771	11287	G	-TCTGGTTTT	0,933938	2021-06-13	United States
ORF1ab_3676_S	ORF1ab	3676	SRR15024771	11291	G	A	0,916633	2021-06-13	United States
ORF1ab_3677_L	ORF1ab	3677	SRR15024771	11296	T	G	0,998229	2021-06-13	United States
ORF1ab_314_L	ORF1ab	314	SRR15024771	14408	C	T	0,999742	2021-06-13	United States
ORF1ab_1011_H	ORF1ab	1011	SRR15024771	16500	A	C	0,998008	2021-06-13	United States
ORF1ab_2314_L	ORF1ab	2314	SRR15024771	20409	T	A	0,999607	2021-06-13	United States
S_3_NA	S	3	SRR15024771	21569	G	+T	0,0911175	2021-06-13	United States
S_5_F	S	5	SRR15024771	21575	C	T	1	2021-06-13	United States
S_95_I	S	95	SRR15024771	21846	C	T	0,999872	2021-06-13	United States
S_253_G	S	253	SRR15024771	22320	A	G	0,999953	2021-06-13	United States
S_477_N	S	477	SRR15024771	22992	G	A	0,999827	2021-06-13	United States
S_614_G	S	614	SRR15024771	23403	A	G	0,999942	2021-06-13	United States
S_701_V	S	701	SRR15024771	23664	C	T	0,999724	2021-06-13	United States
ORF3a_42_L	ORF3a	42	SRR15024771	25517	C	T	0,998486	2021-06-13	United States
ORF3a_57_H	ORF3a	57	SRR15024771	25563	G	T	0,99983	2021-06-13	United States
ORF8_11_I	ORF8	11	SRR15024771	27925	C	T	0,998876	2021-06-13	United States
N_199_L	N	199	SRR15024771	28869	C	T	0,999099	2021-06-13	United States
N_234_I	N	234	SRR15024771	28975	G	A	0,999619	2021-06-13	United States
ORF1ab_1001_I	ORF1ab	1001	SRR15024772	3267	C	T	0,999822	2021-06-13	United States
ORF1ab_1708_D	ORF1ab	1708	SRR15024772	5388	C	A	1	2021-06-13	United States
ORF1ab_2230_T	ORF1ab	2230	SRR15024772	6954	T	C	1	2021-06-13	United States
ORF1ab_3603_NA	ORF1ab	3603	SRR15024772	11074	C	+T	0,122373	2021-06-13	United States
ORF1ab_3606_NA	ORF1ab	3606	SRR15024772	11082	T	-G	0,10606	2021-06-13	United States
ORF1ab_3606_F	ORF1ab	3606	SRR15024772	11083	G	T	0,994965	2021-06-13	United States
ORF1ab_3674_NA	ORF1ab	3674	SRR15024772	11287	G	-TCTGGTTTT	0,921521	2021-06-13	United States
ORF1ab_3676_S	ORF1ab	3676	SRR15024772	11291	G	A	0,981434	2021-06-13	United States
ORF1ab_3677_L	ORF1ab	3677	SRR15024772	11296	T	G	0,999317	2021-06-13	United States
ORF1ab_3966_R	ORF1ab	3966	SRR15024772	12162	A	G	0,99985	2021-06-13	United States
ORF1ab_314_L	ORF1ab	314	SRR15024772	14408	C	T	0,999791	2021-06-13	United States
ORF1ab_1383_R	ORF1ab	1383	SRR15024772	17615	A	G	0,999231	2021-06-13	United States
ORF1ab_2557_R	ORF1ab	2557	SRR15024772	21137	A	G	0,998458	2021-06-13	United States
S_68_NA	S	68	SRR15024772	21764	A	-TACATG	0,446855	2021-06-13	United States
S_143_NA	S	143	SRR15024772	21990	T	-TTA	0,90625	2021-06-13	United States
S_493_R	S	493	SRR15024772	23040	A	G	1	2021-06-13	United States
S_501_Y	S	501	SRR15024772	23063	A	T	1	2021-06-13	United States
S_570_D	S	570	SRR15024772	23271	C	A	0,999778	2021-06-13	United States
S_614_G	S	614	SRR15024772	23403	A	G	0,999923	2021-06-13	United States
S_681_H	S	681	SRR15024772	23604	C	A	0,999735	2021-06-13	United States
S_716_I	S	716	SRR15024772	23709	C	T	0,999784	2021-06-13	United States
S_982_A	S	982	SRR15024772	24506	T	G	0,999889	2021-06-13	United States
S_1118_H	S	1118	SRR15024772	24914	G	C	0,99976	2021-06-13	United States
S_1191_N	S	1191	SRR15024772	25135	G	T	0,99986	2021-06-13	United States
ORF8_27_*	ORF8	27	SRR15024772	27972	C	T	0,999858	2021-06-13	United States
ORF8_52_I	ORF8	52	SRR15024772	28048	G	T	0,999664	2021-06-13	United States
ORF8_73_C	ORF8	73	SRR15024772	28111	A	G	0,999903	2021-06-13	United States
N_3_H	N	3	SRR15024772	28280	G	C	0,999922	2021-06-13	United States
N_3_V	N	3	SRR15024772	28281	A	T	0,999619	2021-06-13	United States
N_3_E	N	3	SRR15024772	28282	T	A	0,999868	2021-06-13	United States
N_136_D	N	136	SRR15024772	28681	G	T	0,999145	2021-06-13	United States
N_203_K	N	203	SRR15024772	28881	G	A	1	2021-06-13	United States
N_204_R	N	204	SRR15024772	28883	G	C	1	2021-06-13	United States
N_235_F	N	235	SRR15024772	28977	C	T	0,999174	2021-06-13	United States
ORF1ab_135_N	ORF1ab	135	SRR15024773	669	G	A	0,0509126	2021-06-13	United States
ORF1ab_1001_I	ORF1ab	1001	SRR15024773	3267	C	T	0,99992	2021-06-13	United States
ORF1ab_1708_D	ORF1ab	1708	SRR15024773	5388	C	A	0,999853	2021-06-13	United States
ORF1ab_2230_T	ORF1ab	2230	SRR15024773	6954	T	C	0,999878	2021-06-13	United States
ORF1ab_3603_NA	ORF1ab	3603	SRR15024773	11074	C	+T	0,112536	2021-06-13	United States
ORF1ab_3606_NA	ORF1ab	3606	SRR15024773	11082	T	-G	0,121004	2021-06-13	United States
ORF1ab_3606_F	ORF1ab	3606	SRR15024773	11083	G	T	0,999502	2021-06-13	United States
ORF1ab_3674_NA	ORF1ab	3674	SRR15024773	11287	G	-TCTGGTTTT	0,927716	2021-06-13	United States
ORF1ab_3676_S	ORF1ab	3676	SRR15024773	11291	G	A	0,969762	2021-06-13	United States
ORF1ab_3677_L	ORF1ab	3677	SRR15024773	11296	T	G	0,98624	2021-06-13	United States
ORF1ab_3966_R	ORF1ab	3966	SRR15024773	12162	A	G	0,999832	2021-06-13	United States
ORF1ab_314_L	ORF1ab	314	SRR15024773	14408	C	T	0,999535	2021-06-13	United States
ORF1ab_1383_R	ORF1ab	1383	SRR15024773	17615	A	G	0,998883	2021-06-13	United States
ORF1ab_2557_R	ORF1ab	2557	SRR15024773	21137	A	G	0,99952	2021-06-13	United States
S_68_NA	S	68	SRR15024773	21764	A	-TACATG	0,453748	2021-06-13	United States
S_143_NA	S	143	SRR15024773	21990	T	-TTA	0,896375	2021-06-13	United States
S_493_R	S	493	SRR15024773	23040	A	G	1	2021-06-13	United States
S_501_Y	S	501	SRR15024773	23063	A	T	0,999784	2021-06-13	United States
S_570_D	S	570	SRR15024773	23271	C	A	0,999729	2021-06-13	United States
S_614_G	S	614	SRR15024773	23403	A	G	0,999866	2021-06-13	United States
S_681_H	S	681	SRR15024773	23604	C	A	0,999876	2021-06-13	United States
S_716_I	S	716	SRR15024773	23709	C	T	0,999949	2021-06-13	United States
S_982_A	S	982	SRR15024773	24506	T	G	0,999858	2021-06-13	United States
S_1118_H	S	1118	SRR15024773	24914	G	C	0,999678	2021-06-13	United States
S_1191_N	S	1191	SRR15024773	25135	G	T	0,999875	2021-06-13	United States
ORF8_27_*	ORF8	27	SRR15024773	27972	C	T	0,998845	2021-06-13	United States
ORF8_52_I	ORF8	52	SRR15024773	28048	G	T	1	2021-06-13	United States
ORF8_73_C	ORF8	73	SRR15024773	28111	A	G	0,99981	2021-06-13	United States
N_3_H	N	3	SRR15024773	28280	G	C	0,999669	2021-06-13	United States
N_3_V	N	3	SRR15024773	28281	A	T	0,99977	2021-06-13	United States
N_3_E	N	3	SRR15024773	28282	T	A	0,99978	2021-06-13	United States
N_136_D	N	136	SRR15024773	28681	G	T	0,997768	2021-06-13	United States
N_203_K	N	203	SRR15024773	28881	G	A	0,999862	2021-06-13	United States
N_204_R	N	204	SRR15024773	28883	G	C	1	2021-06-13	United States
N_235_F	N	235	SRR15024773	28977	C	T	0,999436	2021-06-13	United States
N_254_S	N	254	SRR15024773	29033	G	T	0,124037	2021-06-13	United States
ORF1ab_959_S	ORF1ab	959	SRR15024774	3140	C	T	0,999794	2021-06-13	United States
ORF1ab_1001_I	ORF1ab	1001	SRR15024774	3267	C	T	0,999845	2021-06-13	United States
ORF1ab_1708_D	ORF1ab	1708	SRR15024774	5388	C	A	0,999844	2021-06-13	United States
ORF1ab_2230_T	ORF1ab	2230	SRR15024774	6954	T	C	0,999767	2021-06-13	United States
ORF1ab_2259_I	ORF1ab	2259	SRR15024774	7042	G	T	0,997077	2021-06-13	United States
ORF1ab_3674_NA	ORF1ab	3674	SRR15024774	11287	G	-TCTGGTTTT	0,903825	2021-06-13	United States
ORF1ab_3676_S	ORF1ab	3676	SRR15024774	11291	G	A	0,942276	2021-06-13	United States
ORF1ab_3677_L	ORF1ab	3677	SRR15024774	11296	T	G	0,998312	2021-06-13	United States
ORF1ab_218_L	ORF1ab	218	SRR15024774	14120	C	T	0,999798	2021-06-13	United States
ORF1ab_314_L	ORF1ab	314	SRR15024774	14408	C	T	0,999316	2021-06-13	United States
S_68_NA	S	68	SRR15024774	21764	A	-TACATG	0,453294	2021-06-13	United States
S_143_NA	S	143	SRR15024774	21990	T	-TTA	0,897402	2021-06-13	United States
S_501_Y	S	501	SRR15024774	23063	A	T	0,999679	2021-06-13	United States
S_570_D	S	570	SRR15024774	23271	C	A	0,999741	2021-06-13	United States
S_614_G	S	614	SRR15024774	23403	A	G	0,99987	2021-06-13	United States
S_681_H	S	681	SRR15024774	23604	C	A	0,999661	2021-06-13	United States
S_716_I	S	716	SRR15024774	23709	C	T	0,999715	2021-06-13	United States
S_982_A	S	982	SRR15024774	24506	T	G	0,999871	2021-06-13	United States
S_1118_H	S	1118	SRR15024774	24914	G	C	0,999859	2021-06-13	United States
ORF7a_53_NA	ORF7a	53	SRR15024774	27552	A	-TT	0,885275	2021-06-13	United States
ORF8_27_*	ORF8	27	SRR15024774	27972	C	T	0,999729	2021-06-13	United States
ORF8_52_I	ORF8	52	SRR15024774	28048	G	T	0,999765	2021-06-13	United States
ORF8_61_F	ORF8	61	SRR15024774	28075	G	T	0,999789	2021-06-13	United States
ORF8_68_*	ORF8	68	SRR15024774	28095	A	T	0,57572	2021-06-13	United States
ORF8_73_C	ORF8	73	SRR15024774	28111	A	G	0,99985	2021-06-13	United States
N_3_Y	N	3	SRR15024774	28280	G	T	0,054319	2021-06-13	United States
N_3_H	N	3	SRR15024774	28280	G	C	0,945659	2021-06-13	United States
N_3_V	N	3	SRR15024774	28281	A	T	0,999891	2021-06-13	United States
N_3_E	N	3	SRR15024774	28282	T	A	0,999739	2021-06-13	United States
N_203_K	N	203	SRR15024774	28881	G	A	0,999753	2021-06-13	United States
N_204_R	N	204	SRR15024774	28883	G	C	0,999887	2021-06-13	United States
N_235_F	N	235	SRR15024774	28977	C	T	0,999441	2021-06-13	United States
ORF1ab_1306_S	ORF1ab	1306	SRR15024775	4181	G	T	0,999866	2021-06-13	United States
ORF1ab_2046_L	ORF1ab	2046	SRR15024775	6402	C	T	0,99945	2021-06-13	United States
ORF1ab_2287_S	ORF1ab	2287	SRR15024775	7124	C	T	0,999917	2021-06-13	United States
ORF1ab_2855_V	ORF1ab	2855	SRR15024775	8829	C	T	0,999777	2021-06-13	United States
ORF1ab_2930_L	ORF1ab	2930	SRR15024775	9053	G	T	0,999635	2021-06-13	United States
ORF1ab_3255_I	ORF1ab	3255	SRR15024775	10029	C	T	0,999876	2021-06-13	United States
ORF1ab_3646_A	ORF1ab	3646	SRR15024775	11201	A	G	0,999633	2021-06-13	United States
ORF1ab_4249_I	ORF1ab	4249	SRR15024775	13011	C	T	0,191481	2021-06-13	United States
ORF1ab_314_L	ORF1ab	314	SRR15024775	14408	C	T	0,999404	2021-06-13	United States
ORF1ab_662_S	ORF1ab	662	SRR15024775	15451	G	A	0,999094	2021-06-13	United States
ORF1ab_1000_L	ORF1ab	1000	SRR15024775	16466	C	T	0,999766	2021-06-13	United States
ORF1ab_1847_S	ORF1ab	1847	SRR15024775	19006	G	T	0,999951	2021-06-13	United States
ORF1ab_1918_V	ORF1ab	1918	SRR15024775	19220	C	T	0,999893	2021-06-13	United States
ORF1ab_2332_I	ORF1ab	2332	SRR15024775	20462	C	T	0,125952	2021-06-13	United States
S_19_R	S	19	SRR15024775	21618	C	G	0,999855	2021-06-13	United States
S_95_I	S	95	SRR15024775	21846	C	T	1	2021-06-13	United States
S_142_D	S	142	SRR15024775	21987	G	A	0,694444	2021-06-13	United States
S_156_NA	S	156	SRR15024775	22028	G	-AGTTCA	0,985516	2021-06-13	United States
S_452_R	S	452	SRR15024775	22917	T	G	0,999699	2021-06-13	United States
S_478_K	S	478	SRR15024775	22995	C	A	0,999613	2021-06-13	United States
S_614_G	S	614	SRR15024775	23403	A	G	0,999844	2021-06-13	United States
S_681_R	S	681	SRR15024775	23604	C	G	1	2021-06-13	United States
S_950_N	S	950	SRR15024775	24410	G	A	0,89311	2021-06-13	United States
ORF3a_26_L	ORF3a	26	SRR15024775	25469	C	T	0,999918	2021-06-13	United States
M_82_T	M	82	SRR15024775	26767	T	C	0,999814	2021-06-13	United States
ORF7a_82_A	ORF7a	82	SRR15024775	27638	T	C	0,99929	2021-06-13	United States
ORF7a_120_I	ORF7a	120	SRR15024775	27752	C	T	0,999923	2021-06-13	United States
ORF7b_40_I	ORF7b	40	SRR15024775	27874	C	T	0,999539	2021-06-13	United States
ORF8_118_NA	ORF8	118	SRR15024775	28247	A	-GATTTC	0,948566	2021-06-13	United States
ORF8_120_L	ORF8	120	SRR15024775	28253	C	A	0,996801	2021-06-13	United States
N_63_G	N	63	SRR15024775	28461	A	G	0,95466	2021-06-13	United States
N_203_M	N	203	SRR15024775	28881	G	T	0,999877	2021-06-13	United States
N_215_C	N	215	SRR15024775	28916	G	T	0,999595	2021-06-13	United States
N_377_Y	N	377	SRR15024775	29402	G	T	0,999768	2021-06-13	United States
ORF1ab_1640_L	ORF1ab	1640	SRR15024776	5184	C	T	0,999561	2021-06-11	United States
ORF1ab_3209_V	ORF1ab	3209	SRR15024776	9891	C	T	0,999883	2021-06-11	United States
ORF1ab_3718_A	ORF1ab	3718	SRR15024776	11418	T	C	0,999953	2021-06-11	United States
ORF1ab_3750_I	ORF1ab	3750	SRR15024776	11514	C	T	0,999937	2021-06-11	United States
ORF1ab_314_L	ORF1ab	314	SRR15024776	14408	C	T	0,999434	2021-06-11	United States
ORF1ab_662_S	ORF1ab	662	SRR15024776	15451	G	A	0,999071	2021-06-11	United States
ORF1ab_1000_L	ORF1ab	1000	SRR15024776	16466	C	T	0,999794	2021-06-11	United States
ORF1ab_1147_C	ORF1ab	1147	SRR15024776	16907	A	G	0,998698	2021-06-11	United States
S_19_R	S	19	SRR15024776	21618	C	G	1	2021-06-11	United States
S_156_NA	S	156	SRR15024776	22028	G	-AGTTCA	0,999682	2021-06-11	United States
S_222_V	S	222	SRR15024776	22227	C	T	1	2021-06-11	United States
S_452_R	S	452	SRR15024776	22917	T	G	0,999584	2021-06-11	United States
S_478_K	S	478	SRR15024776	22995	C	A	0,999732	2021-06-11	United States
S_614_G	S	614	SRR15024776	23403	A	G	0,999851	2021-06-11	United States
S_681_R	S	681	SRR15024776	23604	C	G	1	2021-06-11	United States
S_950_N	S	950	SRR15024776	24410	G	A	0,980329	2021-06-11	United States
ORF3a_26_L	ORF3a	26	SRR15024776	25469	C	T	1	2021-06-11	United States
M_82_T	M	82	SRR15024776	26767	T	C	0,999623	2021-06-11	United States
ORF7a_82_A	ORF7a	82	SRR15024776	27638	T	C	1	2021-06-11	United States
ORF7a_120_I	ORF7a	120	SRR15024776	27752	C	T	1	2021-06-11	United States
ORF8_118_NA	ORF8	118	SRR15024776	28247	A	-GATTTC	0,937246	2021-06-11	United States
ORF8_120_L	ORF8	120	SRR15024776	28253	C	A	0,998848	2021-06-11	United States
N_63_G	N	63	SRR15024776	28461	A	G	0,972148	2021-06-11	United States
N_203_M	N	203	SRR15024776	28881	G	T	0,999829	2021-06-11	United States
N_377_Y	N	377	SRR15024776	29402	G	T	0,999426	2021-06-11	United States
ORF1ab_735_V	ORF1ab	735	SRR15024777	2469	C	T	0,99537	2021-06-12	United States
ORF1ab_1055_A	ORF1ab	1055	SRR15024777	3428	A	G	1	2021-06-12	United States
ORF1ab_1538_I	ORF1ab	1538	SRR15024777	4878	C	T	1	2021-06-12	United States
ORF1ab_3255_I	ORF1ab	3255	SRR15024777	10029	C	T	0,999079	2021-06-12	United States
ORF1ab_3729_R	ORF1ab	3729	SRR15024777	11451	A	G	1	2021-06-12	United States
ORF1ab_314_L	ORF1ab	314	SRR15024777	14408	C	T	1	2021-06-12	United States
ORF1ab_1342_S	ORF1ab	1342	SRR15024777	17491	C	T	1	2021-06-12	United States
ORF1ab_1414_S	ORF1ab	1414	SRR15024777	17707	C	T	0,997792	2021-06-12	United States
ORF1ab_1832_V	ORF1ab	1832	SRR15024777	18962	C	T	0,99197	2021-06-12	United States
S_95_I	S	95	SRR15024777	21846	C	T	1	2021-06-12	United States
S_143_NA	S	143	SRR15024777	21990	T	+TAC	0,758893	2021-06-12	United States
S_346_K	S	346	SRR15024777	22599	G	A	0,999428	2021-06-12	United States
S_484_K	S	484	SRR15024777	23012	G	A	1	2021-06-12	United States
S_501_Y	S	501	SRR15024777	23063	A	T	1	2021-06-12	United States
S_614_G	S	614	SRR15024777	23403	A	G	1	2021-06-12	United States
S_681_H	S	681	SRR15024777	23604	C	A	1	2021-06-12	United States
S_950_N	S	950	SRR15024777	24410	G	A	0,987593	2021-06-12	United States
ORF3a_42_S	ORF3a	42	SRR15024777	25516	C	T	1	2021-06-12	United States
ORF3a_57_H	ORF3a	57	SRR15024777	25563	G	T	1	2021-06-12	United States
ORF3a_255_NA	ORF3a	255	SRR15024777	26157	T	-GTTA	0,937716	2021-06-12	United States
M_2_S	M	2	SRR15024777	26526	G	T	0,997955	2021-06-12	United States
ORF8_11_K	ORF8	11	SRR15024777	27925	C	A	1	2021-06-12	United States
ORF8_38_S	ORF8	38	SRR15024777	28005	C	T	1	2021-06-12	United States
ORF8_67_F	ORF8	67	SRR15024777	28093	C	T	0,948097	2021-06-12	United States
ORF8_117_F	ORF8	117	SRR15024777	28242	G	T	1	2021-06-12	United States
N_205_I	N	205	SRR15024777	28887	C	T	0,998201	2021-06-12	United States
ORF1ab_1188_L	ORF1ab	1188	SRR15024778	3828	C	T	0,999798	2021-06-12	United States
ORF1ab_1795_Q	ORF1ab	1795	SRR15024778	5648	A	C	0,999942	2021-06-12	United States
ORF1ab_1853_F	ORF1ab	1853	SRR15024778	5822	C	T	0,999614	2021-06-12	United States
ORF1ab_2029_N	ORF1ab	2029	SRR15024778	6352	G	T	0,999021	2021-06-12	United States
ORF1ab_3674_NA	ORF1ab	3674	SRR15024778	11287	G	-TCTGGTTTT	0,929766	2021-06-12	United States
ORF1ab_3676_S	ORF1ab	3676	SRR15024778	11291	G	A	0,970672	2021-06-12	United States
ORF1ab_3677_L	ORF1ab	3677	SRR15024778	11296	T	G	0,998325	2021-06-12	United States
ORF1ab_314_L	ORF1ab	314	SRR15024778	14408	C	T	0,999818	2021-06-12	United States
ORF1ab_1264_D	ORF1ab	1264	SRR15024778	17259	G	T	0,999909	2021-06-12	United States
S_18_F	S	18	SRR15024778	21614	C	T	0,999855	2021-06-12	United States
S_20_N	S	20	SRR15024778	21621	C	A	0,999902	2021-06-12	United States
S_26_S	S	26	SRR15024778	21638	C	T	0,999653	2021-06-12	United States
S_138_Y	S	138	SRR15024778	21974	G	T	0,977007	2021-06-12	United States
S_190_S	S	190	SRR15024778	22132	G	T	0,999932	2021-06-12	United States
S_417_T	S	417	SRR15024778	22812	A	C	0,996436	2021-06-12	United States
S_484_K	S	484	SRR15024778	23012	G	A	0,999397	2021-06-12	United States
S_501_Y	S	501	SRR15024778	23063	A	T	0,999866	2021-06-12	United States
S_614_G	S	614	SRR15024778	23403	A	G	0,999931	2021-06-12	United States
S_655_Y	S	655	SRR15024778	23525	C	T	0,999892	2021-06-12	United States
S_1027_I	S	1027	SRR15024778	24642	C	T	1	2021-06-12	United States
S_1176_F	S	1176	SRR15024778	25088	G	T	0,999858	2021-06-12	United States
ORF3a_253_P	ORF3a	253	SRR15024778	26149	T	C	1	2021-06-12	United States
ORF8_92_K	ORF8	92	SRR15024778	28167	G	A	0,999334	2021-06-12	United States
N_80_R	N	80	SRR15024778	28512	C	G	1	2021-06-12	United States
N_202_C	N	202	SRR15024778	28877	A	T	0,999661	2021-06-12	United States
N_202_T	N	202	SRR15024778	28878	G	C	0,999887	2021-06-12	United States
N_203_K	N	203	SRR15024778	28881	G	A	0,999885	2021-06-12	United States
N_204_R	N	204	SRR15024778	28883	G	C	0,999662	2021-06-12	United States
ORF1ab_554_I	ORF1ab	554	SRR15024779	1926	C	T	0,0585606	2021-06-13	United States
ORF1ab_648_L	ORF1ab	648	SRR15024779	2207	A	C	1	2021-06-13	United States
ORF1ab_1001_I	ORF1ab	1001	SRR15024779	3267	C	T	0,999696	2021-06-13	United States
ORF1ab_1178_S	ORF1ab	1178	SRR15024779	3798	T	C	0,129463	2021-06-13	United States
ORF1ab_1464_Q	ORF1ab	1464	SRR15024779	4656	G	A	0,999088	2021-06-13	United States
ORF1ab_1468_F	ORF1ab	1468	SRR15024779	4668	C	T	0,142857	2021-06-13	United States
ORF1ab_1708_D	ORF1ab	1708	SRR15024779	5388	C	A	1	2021-06-13	United States
ORF1ab_1874_I	ORF1ab	1874	SRR15024779	5886	C	T	0,9999	2021-06-13	United States
ORF1ab_2092_Y	ORF1ab	2092	SRR15024779	6539	C	T	0,977848	2021-06-13	United States
ORF1ab_2230_T	ORF1ab	2230	SRR15024779	6954	T	C	1	2021-06-13	United States
ORF1ab_2588_NA	ORF1ab	2588	SRR15024779	8027	G	+T	0,104027	2021-06-13	United States
ORF1ab_2913_Y	ORF1ab	2913	SRR15024779	9003	G	A	0,383631	2021-06-13	United States
ORF1ab_3165_A	ORF1ab	3165	SRR15024779	9759	T	C	0,060954	2021-06-13	United States
ORF1ab_3604_S	ORF1ab	3604	SRR15024779	11076	T	C	0,129922	2021-06-13	United States
ORF1ab_3610_NA	ORF1ab	3610	SRR15024779	11095	C	+T	0,10409	2021-06-13	United States
ORF1ab_3674_NA	ORF1ab	3674	SRR15024779	11287	G	-TCTGGTTTT	0,935306	2021-06-13	United States
ORF1ab_3676_S	ORF1ab	3676	SRR15024779	11291	G	A	0,978873	2021-06-13	United States
ORF1ab_3677_L	ORF1ab	3677	SRR15024779	11296	T	G	0,999617	2021-06-13	United States
ORF1ab_3830_NA	ORF1ab	3830	SRR15024779	11755	A	-C	0,0824828	2021-06-13	United States
ORF1ab_4398_NA	ORF1ab	4398	SRR15024779	13458	C	-GTTTTT	0,137405	2021-06-13	United States
ORF1ab_314_L	ORF1ab	314	SRR15024779	14408	C	T	1	2021-06-13	United States
ORF1ab_621_F	ORF1ab	621	SRR15024779	15328	C	T	0,0766348	2021-06-13	United States
ORF1ab_1184_NA	ORF1ab	1184	SRR15024779	17019	G	+T	0,144658	2021-06-13	United States
S_18_F	S	18	SRR15024779	21614	C	T	1	2021-06-13	United States
S_68_NA	S	68	SRR15024779	21764	A	-TACATG	0,410299	2021-06-13	United States
S_85_Q	S	85	SRR15024779	21816	C	A	0,0650128	2021-06-13	United States
S_143_NA	S	143	SRR15024779	21990	T	-TTA	0,888928	2021-06-13	United States
S_501_Y	S	501	SRR15024779	23063	A	T	1	2021-06-13	United States
S_570_D	S	570	SRR15024779	23271	C	A	0,999861	2021-06-13	United States
S_614_G	S	614	SRR15024779	23403	A	G	0,999898	2021-06-13	United States
S_681_H	S	681	SRR15024779	23604	C	A	1	2021-06-13	United States
S_716_I	S	716	SRR15024779	23709	C	T	1	2021-06-13	United States
S_982_A	S	982	SRR15024779	24506	T	G	0,999885	2021-06-13	United States
S_1118_H	S	1118	SRR15024779	24914	G	C	0,999633	2021-06-13	United States
ORF3a_56_L	ORF3a	56	SRR15024779	25558	T	C	0,0832432	2021-06-13	United States
ORF3a_103_P	ORF3a	103	SRR15024779	25699	G	C	0,0763172	2021-06-13	United States
ORF3a_137_Y	ORF3a	137	SRR15024779	25801	A	T	0,0633763	2021-06-13	United States
ORF8_27_*	ORF8	27	SRR15024779	27972	C	T	1	2021-06-13	United States
ORF8_52_I	ORF8	52	SRR15024779	28048	G	T	1	2021-06-13	United States
ORF8_68_*	ORF8	68	SRR15024779	28095	A	T	0,937888	2021-06-13	United States
ORF8_73_C	ORF8	73	SRR15024779	28111	A	G	0,999911	2021-06-13	United States
N_3_H	N	3	SRR15024779	28280	G	C	0,999987	2021-06-13	United States
N_3_V	N	3	SRR15024779	28281	A	T	0,999888	2021-06-13	United States
N_3_E	N	3	SRR15024779	28282	T	A	0,999863	2021-06-13	United States
N_169_*	N	169	SRR15024779	28778	A	T	0,138427	2021-06-13	United States
N_203_K	N	203	SRR15024779	28881	G	A	1	2021-06-13	United States
N_204_R	N	204	SRR15024779	28883	G	C	1	2021-06-13	United States
N_235_F	N	235	SRR15024779	28977	C	T	0,99916	2021-06-13	United States
ORF1ab_1196_V	ORF1ab	1196	SRR15024780	3852	A	T	0,99989	2021-06-13	United States
ORF1ab_2511_N	ORF1ab	2511	SRR15024780	7798	G	T	1	2021-06-13	United States
ORF1ab_2936_I	ORF1ab	2936	SRR15024780	9072	C	T	1	2021-06-13	United States
ORF1ab_3209_V	ORF1ab	3209	SRR15024780	9891	C	T	1	2021-06-13	United States
ORF1ab_3284_I	ORF1ab	3284	SRR15024780	10116	C	T	0,998753	2021-06-13	United States
ORF1ab_3674_NA	ORF1ab	3674	SRR15024780	11287	G	-TCTGGTTTT	0,934841	2021-06-13	United States
ORF1ab_3676_S	ORF1ab	3676	SRR15024780	11291	G	A	0,948387	2021-06-13	United States
ORF1ab_3677_L	ORF1ab	3677	SRR15024780	11296	T	G	0,984211	2021-06-13	United States
ORF1ab_4129_I	ORF1ab	4129	SRR15024780	12651	C	T	0,999152	2021-06-13	United States
ORF1ab_314_L	ORF1ab	314	SRR15024780	14408	C	T	1	2021-06-13	United States
ORF1ab_1167_D	ORF1ab	1167	SRR15024780	16968	G	T	1	2021-06-13	United States
ORF1ab_2310_N	ORF1ab	2310	SRR15024780	20397	G	T	1	2021-06-13	United States
ORF1ab_2371_M	ORF1ab	2371	SRR15024780	20578	G	A	0,999607	2021-06-13	United States
S_95_I	S	95	SRR15024780	21846	C	T	1	2021-06-13	United States
S_143_NA	S	143	SRR15024780	21990	T	-TTA	0,913183	2021-06-13	United States
S_484_K	S	484	SRR15024780	23012	G	A	1	2021-06-13	United States
S_572_I	S	572	SRR15024780	23277	C	T	0,99966	2021-06-13	United States
S_614_G	S	614	SRR15024780	23403	A	G	1	2021-06-13	United States
S_681_H	S	681	SRR15024780	23604	C	A	1	2021-06-13	United States
S_796_H	S	796	SRR15024780	23948	G	C	0,999611	2021-06-13	United States
M_82_T	M	82	SRR15024780	26767	T	C	1	2021-06-13	United States
ORF7b_44_NA	ORF7b	44	SRR15024780	27886	A	-AACGAACATGAAATT	0,705835	2021-06-13	United States
ORF8_106_*	ORF8	106	SRR15024780	28209	G	T	1	2021-06-13	United States
N_203_K	N	203	SRR15024780	28881	G	A	0,999572	2021-06-13	United States
N_204_R	N	204	SRR15024780	28883	G	C	1	2021-06-13	United States
N_206_F	N	206	SRR15024780	28890	C	T	0,99878	2021-06-13	United States
N_208_NA	N	208	SRR15024780	28895	G	-CTA	0,995977	2021-06-13	United States
ORF1ab_728_C	ORF1ab	728	SRR15024781	2447	G	T	1	2021-06-11	United States
ORF1ab_730_F	ORF1ab	730	SRR15024781	2453	C	T	1	2021-06-11	United States
ORF1ab_1001_I	ORF1ab	1001	SRR15024781	3267	C	T	0,999794	2021-06-11	United States
ORF1ab_1130_F	ORF1ab	1130	SRR15024781	3653	C	T	1	2021-06-11	United States
ORF1ab_1708_D	ORF1ab	1708	SRR15024781	5388	C	A	0,999697	2021-06-11	United States
ORF1ab_2230_T	ORF1ab	2230	SRR15024781	6954	T	C	1	2021-06-11	United States
ORF1ab_3116_F	ORF1ab	3116	SRR15024781	9611	C	T	1	2021-06-11	United States
ORF1ab_3674_NA	ORF1ab	3674	SRR15024781	11287	G	-TCTGGTTTT	0,941353	2021-06-11	United States
ORF1ab_3676_S	ORF1ab	3676	SRR15024781	11291	G	A	0,989994	2021-06-11	United States
ORF1ab_3677_L	ORF1ab	3677	SRR15024781	11296	T	G	0,997794	2021-06-11	United States
ORF1ab_314_L	ORF1ab	314	SRR15024781	14408	C	T	0,999174	2021-06-11	United States
ORF1ab_469_N	ORF1ab	469	SRR15024781	14874	G	T	0,999683	2021-06-11	United States
ORF1ab_620_I	ORF1ab	620	SRR15024781	15327	G	T	0,119854	2021-06-11	United States
ORF1ab_2324_I	ORF1ab	2324	SRR15024781	20438	G	T	0,146825	2021-06-11	United States
S_68_NA	S	68	SRR15024781	21764	A	-TACATG	0,408558	2021-06-11	United States
S_98_F	S	98	SRR15024781	21855	C	T	1	2021-06-11	United States
S_138_H	S	138	SRR15024781	21974	G	C	0,998147	2021-06-11	United States
S_143_NA	S	143	SRR15024781	21990	T	-TTA	0,87583	2021-06-11	United States
S_501_Y	S	501	SRR15024781	23063	A	T	1	2021-06-11	United States
S_570_D	S	570	SRR15024781	23271	C	A	0,999919	2021-06-11	United States
S_614_G	S	614	SRR15024781	23403	A	G	0,999978	2021-06-11	United States
S_681_H	S	681	SRR15024781	23604	C	A	0,999625	2021-06-11	United States
S_716_I	S	716	SRR15024781	23709	C	T	0,999711	2021-06-11	United States
S_982_A	S	982	SRR15024781	24506	T	G	0,999945	2021-06-11	United States
S_1118_H	S	1118	SRR15024781	24914	G	C	0,999894	2021-06-11	United States
ORF3a_126_M	ORF3a	126	SRR15024781	25769	G	T	0,999527	2021-06-11	United States
ORF8_27_*	ORF8	27	SRR15024781	27972	C	T	1	2021-06-11	United States
ORF8_52_I	ORF8	52	SRR15024781	28048	G	T	1	2021-06-11	United States
ORF8_73_C	ORF8	73	SRR15024781	28111	A	G	0,999929	2021-06-11	United States
N_3_H	N	3	SRR15024781	28280	G	C	1	2021-06-11	United States
N_3_V	N	3	SRR15024781	28281	A	T	0,99993	2021-06-11	United States
N_3_E	N	3	SRR15024781	28282	T	A	0,999894	2021-06-11	United States
N_8_D	N	8	SRR15024781	28295	A	G	0,999947	2021-06-11	United States
N_182_S	N	182	SRR15024781	28817	G	T	0,134666	2021-06-11	United States
N_203_K	N	203	SRR15024781	28881	G	A	0,999129	2021-06-11	United States
N_204_R	N	204	SRR15024781	28883	G	C	1	2021-06-11	United States
N_235_F	N	235	SRR15024781	28977	C	T	0,999424	2021-06-11	United States
ORF1ab_390_G	ORF1ab	390	SRR15024782	1434	A	G	1	2021-06-11	United States
ORF1ab_1001_I	ORF1ab	1001	SRR15024782	3267	C	T	0,9998	2021-06-11	United States
ORF1ab_1708_D	ORF1ab	1708	SRR15024782	5388	C	A	1	2021-06-11	United States
ORF1ab_2230_T	ORF1ab	2230	SRR15024782	6954	T	C	1	2021-06-11	United States
ORF1ab_3143_V	ORF1ab	3143	SRR15024782	9693	C	T	0,998827	2021-06-11	United States
ORF1ab_3674_NA	ORF1ab	3674	SRR15024782	11287	G	-TCTGGTTTT	0,944158	2021-06-11	United States
ORF1ab_3676_S	ORF1ab	3676	SRR15024782	11291	G	A	0,788732	2021-06-11	United States
ORF1ab_3677_L	ORF1ab	3677	SRR15024782	11296	T	G	1	2021-06-11	United States
ORF1ab_3693_T	ORF1ab	3693	SRR15024782	11343	T	C	0,999944	2021-06-11	United States
ORF1ab_314_L	ORF1ab	314	SRR15024782	14408	C	T	1	2021-06-11	United States
ORF1ab_1568_S	ORF1ab	1568	SRR15024782	18169	G	A	0,999332	2021-06-11	United States
ORF1ab_2322_T	ORF1ab	2322	SRR15024782	20432	T	C	1	2021-06-11	United States
S_68_NA	S	68	SRR15024782	21764	A	-TACATG	0,434396	2021-06-11	United States
S_143_NA	S	143	SRR15024782	21990	T	-TTA	0,866237	2021-06-11	United States
S_494_P	S	494	SRR15024782	23042	T	C	1	2021-06-11	United States
S_501_Y	S	501	SRR15024782	23063	A	T	0,994	2021-06-11	United States
S_570_D	S	570	SRR15024782	23271	C	A	0,999855	2021-06-11	United States
S_614_G	S	614	SRR15024782	23403	A	G	1	2021-06-11	United States
S_681_H	S	681	SRR15024782	23604	C	A	1	2021-06-11	United States
S_716_I	S	716	SRR15024782	23709	C	T	1	2021-06-11	United States
S_982_A	S	982	SRR15024782	24506	T	G	1	2021-06-11	United States
S_1118_H	S	1118	SRR15024782	24914	G	C	1	2021-06-11	United States
S_1219_V	S	1219	SRR15024782	25218	G	T	0,999078	2021-06-11	United States
ORF3a_54_V	ORF3a	54	SRR15024782	25553	C	T	0,998964	2021-06-11	United States
M_17_I	M	17	SRR15024782	26571	C	A	0,963673	2021-06-11	United States
ORF8_27_*	ORF8	27	SRR15024782	27972	C	T	1	2021-06-11	United States
ORF8_52_I	ORF8	52	SRR15024782	28048	G	T	1	2021-06-11	United States
ORF8_68_*	ORF8	68	SRR15024782	28095	A	T	0,959381	2021-06-11	United States
ORF8_73_C	ORF8	73	SRR15024782	28111	A	G	1	2021-06-11	United States
N_3_H	N	3	SRR15024782	28280	G	C	1	2021-06-11	United States
N_3_V	N	3	SRR15024782	28281	A	T	0,999353	2021-06-11	United States
N_3_E	N	3	SRR15024782	28282	T	A	1	2021-06-11	United States
N_203_K	N	203	SRR15024782	28881	G	A	0,997897	2021-06-11	United States
N_204_R	N	204	SRR15024782	28883	G	C	1	2021-06-11	United States
N_235_F	N	235	SRR15024782	28977	C	T	0,999727	2021-06-11	United States
ORF1ab_913_D	ORF1ab	913	SRR15024783	3004	G	T	0,999726	2021-06-10	United States
ORF1ab_1001_I	ORF1ab	1001	SRR15024783	3267	C	T	0,999716	2021-06-10	United States
ORF1ab_1708_D	ORF1ab	1708	SRR15024783	5388	C	A	0,999855	2021-06-10	United States
ORF1ab_1781_R	ORF1ab	1781	SRR15024783	5607	A	G	0,999888	2021-06-10	United States
ORF1ab_2230_T	ORF1ab	2230	SRR15024783	6954	T	C	0,999819	2021-06-10	United States
ORF1ab_2259_I	ORF1ab	2259	SRR15024783	7042	G	T	0,996629	2021-06-10	United States
ORF1ab_3674_NA	ORF1ab	3674	SRR15024783	11287	G	-TCTGGTTTT	0,922981	2021-06-10	United States
ORF1ab_3676_S	ORF1ab	3676	SRR15024783	11291	G	A	0,964065	2021-06-10	United States
ORF1ab_3677_L	ORF1ab	3677	SRR15024783	11296	T	G	0,997216	2021-06-10	United States
ORF1ab_218_L	ORF1ab	218	SRR15024783	14120	C	T	0,999895	2021-06-10	United States
ORF1ab_314_L	ORF1ab	314	SRR15024783	14408	C	T	0,999906	2021-06-10	United States
S_68_NA	S	68	SRR15024783	21764	A	-TACATG	0,404551	2021-06-10	United States
S_143_NA	S	143	SRR15024783	21990	T	-TTA	0,901975	2021-06-10	United States
S_307_I	S	307	SRR15024783	22482	C	T	1	2021-06-10	United States
S_501_Y	S	501	SRR15024783	23063	A	T	0,998859	2021-06-10	United States
S_570_D	S	570	SRR15024783	23271	C	A	0,999808	2021-06-10	United States
S_614_G	S	614	SRR15024783	23403	A	G	0,999896	2021-06-10	United States
S_681_H	S	681	SRR15024783	23604	C	A	0,999859	2021-06-10	United States
S_716_I	S	716	SRR15024783	23709	C	T	0,9999	2021-06-10	United States
S_982_A	S	982	SRR15024783	24506	T	G	0,999951	2021-06-10	United States
S_1118_H	S	1118	SRR15024783	24914	G	C	0,999917	2021-06-10	United States
ORF3a_240_S	ORF3a	240	SRR15024783	26110	C	T	0,999787	2021-06-10	United States
ORF8_27_*	ORF8	27	SRR15024783	27972	C	T	0,999684	2021-06-10	United States
ORF8_52_I	ORF8	52	SRR15024783	28048	G	T	1	2021-06-10	United States
ORF8_68_*	ORF8	68	SRR15024783	28095	A	T	0,838414	2021-06-10	United States
ORF8_73_C	ORF8	73	SRR15024783	28111	A	G	0,999853	2021-06-10	United States
N_3_H	N	3	SRR15024783	28280	G	C	0,999942	2021-06-10	United States
N_3_V	N	3	SRR15024783	28281	A	T	0,999846	2021-06-10	United States
N_3_E	N	3	SRR15024783	28282	T	A	0,999827	2021-06-10	United States
N_203_K	N	203	SRR15024783	28881	G	A	0,999611	2021-06-10	United States
N_204_R	N	204	SRR15024783	28883	G	C	0,999842	2021-06-10	United States
N_235_F	N	235	SRR15024783	28977	C	T	0,999505	2021-06-10	United States
ORF1ab_1001_I	ORF1ab	1001	SRR15024785	3267	C	T	0,999938	2021-06-13	United States
ORF1ab_1708_D	ORF1ab	1708	SRR15024785	5388	C	A	1	2021-06-13	United States
ORF1ab_2230_T	ORF1ab	2230	SRR15024785	6954	T	C	1	2021-06-13	United States
ORF1ab_2259_I	ORF1ab	2259	SRR15024785	7042	G	T	1	2021-06-13	United States
ORF1ab_3603_NA	ORF1ab	3603	SRR15024785	11074	C	-T	0,0647564	2021-06-13	United States
ORF1ab_3674_NA	ORF1ab	3674	SRR15024785	11287	G	-TCTGGTTTT	0,929127	2021-06-13	United States
ORF1ab_3676_S	ORF1ab	3676	SRR15024785	11291	G	A	0,983387	2021-06-13	United States
ORF1ab_3677_L	ORF1ab	3677	SRR15024785	11296	T	G	0,998729	2021-06-13	United States
ORF1ab_218_L	ORF1ab	218	SRR15024785	14120	C	T	0,999826	2021-06-13	United States
ORF1ab_314_L	ORF1ab	314	SRR15024785	14408	C	T	1	2021-06-13	United States
S_8_S	S	8	SRR15024785	21585	T	C	0,0968921	2021-06-13	United States
S_68_NA	S	68	SRR15024785	21764	A	-TACATG	0,459038	2021-06-13	United States
S_143_NA	S	143	SRR15024785	21990	T	-TTA	0,867909	2021-06-13	United States
S_501_Y	S	501	SRR15024785	23063	A	T	1	2021-06-13	United States
S_570_D	S	570	SRR15024785	23271	C	A	0,999889	2021-06-13	United States
S_614_G	S	614	SRR15024785	23403	A	G	0,999718	2021-06-13	United States
S_681_H	S	681	SRR15024785	23604	C	A	1	2021-06-13	United States
S_716_I	S	716	SRR15024785	23709	C	T	0,999652	2021-06-13	United States
S_982_A	S	982	SRR15024785	24506	T	G	0,99974	2021-06-13	United States
S_1118_H	S	1118	SRR15024785	24914	G	C	0,999563	2021-06-13	United States
ORF3a_49_D	ORF3a	49	SRR15024785	25538	G	A	1	2021-06-13	United States
M_81_S	M	81	SRR15024785	26763	G	T	0,999773	2021-06-13	United States
ORF8_27_*	ORF8	27	SRR15024785	27972	C	T	1	2021-06-13	United States
ORF8_52_I	ORF8	52	SRR15024785	28048	G	T	1	2021-06-13	United States
ORF8_61_F	ORF8	61	SRR15024785	28075	G	T	1	2021-06-13	United States
ORF8_68_*	ORF8	68	SRR15024785	28095	A	T	0,9252	2021-06-13	United States
ORF8_73_C	ORF8	73	SRR15024785	28111	A	G	0,999869	2021-06-13	United States
N_3_H	N	3	SRR15024785	28280	G	C	1	2021-06-13	United States
N_3_V	N	3	SRR15024785	28281	A	T	0,999878	2021-06-13	United States
N_3_E	N	3	SRR15024785	28282	T	A	0,999927	2021-06-13	United States
N_203_K	N	203	SRR15024785	28881	G	A	1	2021-06-13	United States
N_204_R	N	204	SRR15024785	28883	G	C	1	2021-06-13	United States
N_235_F	N	235	SRR15024785	28977	C	T	1	2021-06-13	United States
ORF1ab_1001_I	ORF1ab	1001	SRR15024786	3267	C	T	0,999931	2021-06-13	United States
ORF1ab_1708_D	ORF1ab	1708	SRR15024786	5388	C	A	1	2021-06-13	United States
ORF1ab_2230_T	ORF1ab	2230	SRR15024786	6954	T	C	0,996688	2021-06-13	United States
ORF1ab_2259_I	ORF1ab	2259	SRR15024786	7042	G	T	0,998596	2021-06-13	United States
ORF1ab_3674_NA	ORF1ab	3674	SRR15024786	11287	G	-TCTGGTTTT	0,928976	2021-06-13	United States
ORF1ab_3676_S	ORF1ab	3676	SRR15024786	11291	G	A	0,980274	2021-06-13	United States
ORF1ab_3677_L	ORF1ab	3677	SRR15024786	11296	T	G	1	2021-06-13	United States
ORF1ab_218_L	ORF1ab	218	SRR15024786	14120	C	T	0,999788	2021-06-13	United States
ORF1ab_314_L	ORF1ab	314	SRR15024786	14408	C	T	1	2021-06-13	United States
S_68_NA	S	68	SRR15024786	21764	A	-TACATG	0,442131	2021-06-13	United States
S_143_NA	S	143	SRR15024786	21990	T	-TTA	0,873838	2021-06-13	United States
S_501_Y	S	501	SRR15024786	23063	A	T	1	2021-06-13	United States
S_570_D	S	570	SRR15024786	23271	C	A	0,99983	2021-06-13	United States
S_614_G	S	614	SRR15024786	23403	A	G	0,999959	2021-06-13	United States
S_681_H	S	681	SRR15024786	23604	C	A	0,998454	2021-06-13	United States
S_716_I	S	716	SRR15024786	23709	C	T	1	2021-06-13	United States
S_982_A	S	982	SRR15024786	24506	T	G	0,999874	2021-06-13	United States
S_1118_H	S	1118	SRR15024786	24914	G	C	0,999884	2021-06-13	United States
ORF3a_49_D	ORF3a	49	SRR15024786	25538	G	A	1	2021-06-13	United States
M_81_S	M	81	SRR15024786	26763	G	T	0,999685	2021-06-13	United States
ORF8_27_*	ORF8	27	SRR15024786	27972	C	T	1	2021-06-13	United States
ORF8_52_I	ORF8	52	SRR15024786	28048	G	T	1	2021-06-13	United States
ORF8_61_F	ORF8	61	SRR15024786	28075	G	T	1	2021-06-13	United States
ORF8_68_*	ORF8	68	SRR15024786	28095	A	T	0,963314	2021-06-13	United States
ORF8_73_C	ORF8	73	SRR15024786	28111	A	G	0,999894	2021-06-13	United States
N_3_H	N	3	SRR15024786	28280	G	C	0,999963	2021-06-13	United States
N_3_V	N	3	SRR15024786	28281	A	T	0,999927	2021-06-13	United States
N_3_E	N	3	SRR15024786	28282	T	A	0,999854	2021-06-13	United States
N_203_K	N	203	SRR15024786	28881	G	A	1	2021-06-13	United States
N_204_R	N	204	SRR15024786	28883	G	C	1	2021-06-13	United States
N_235_F	N	235	SRR15024786	28977	C	T	1	2021-06-13	United States
ORF1ab_276_S	ORF1ab	276	SRR15024787	1091	C	T	0,999765	2021-06-12	United States
ORF1ab_1001_I	ORF1ab	1001	SRR15024787	3267	C	T	0,999927	2021-06-12	United States
ORF1ab_1597_I	ORF1ab	1597	SRR15024787	5055	C	T	1	2021-06-12	United States
ORF1ab_1708_D	ORF1ab	1708	SRR15024787	5388	C	A	0,999703	2021-06-12	United States
ORF1ab_1890_I	ORF1ab	1890	SRR15024787	5934	C	T	0,980517	2021-06-12	United States
ORF1ab_2230_T	ORF1ab	2230	SRR15024787	6954	T	C	1	2021-06-12	United States
ORF1ab_3674_NA	ORF1ab	3674	SRR15024787	11287	G	-TCTGGTTTT	0,938161	2021-06-12	United States
ORF1ab_3676_S	ORF1ab	3676	SRR15024787	11291	G	A	0,982524	2021-06-12	United States
ORF1ab_3677_L	ORF1ab	3677	SRR15024787	11296	T	G	0,998915	2021-06-12	United States
ORF1ab_3946_T	ORF1ab	3946	SRR15024787	12101	T	A	0,99198	2021-06-12	United States
ORF1ab_218_L	ORF1ab	218	SRR15024787	14120	C	T	0,999852	2021-06-12	United States
ORF1ab_314_L	ORF1ab	314	SRR15024787	14408	C	T	0,999571	2021-06-12	United States
ORF1ab_1975_S	ORF1ab	1975	SRR15024787	19390	C	T	1	2021-06-12	United States
S_68_NA	S	68	SRR15024787	21764	A	-TACATG	0,41398	2021-06-12	United States
S_143_NA	S	143	SRR15024787	21990	T	-TTA	0,900933	2021-06-12	United States
S_501_Y	S	501	SRR15024787	23063	A	T	1	2021-06-12	United States
S_570_D	S	570	SRR15024787	23271	C	A	0,999854	2021-06-12	United States
S_614_G	S	614	SRR15024787	23403	A	G	0,999868	2021-06-12	United States
S_681_H	S	681	SRR15024787	23604	C	A	0,999581	2021-06-12	United States
S_716_I	S	716	SRR15024787	23709	C	T	0,999735	2021-06-12	United States
S_982_A	S	982	SRR15024787	24506	T	G	0,999915	2021-06-12	United States
S_1118_H	S	1118	SRR15024787	24914	G	C	0,999716	2021-06-12	United States
ORF8_27_*	ORF8	27	SRR15024787	27972	C	T	0,999693	2021-06-12	United States
ORF8_52_I	ORF8	52	SRR15024787	28048	G	T	1	2021-06-12	United States
ORF8_68_*	ORF8	68	SRR15024787	28095	A	T	0,958274	2021-06-12	United States
ORF8_73_C	ORF8	73	SRR15024787	28111	A	G	0,999915	2021-06-12	United States
N_3_H	N	3	SRR15024787	28280	G	C	0,999983	2021-06-12	United States
N_3_V	N	3	SRR15024787	28281	A	T	0,999899	2021-06-12	United States
N_3_E	N	3	SRR15024787	28282	T	A	0,999908	2021-06-12	United States
N_203_K	N	203	SRR15024787	28881	G	A	1	2021-06-12	United States
N_204_R	N	204	SRR15024787	28883	G	C	0,999873	2021-06-12	United States
N_235_F	N	235	SRR15024787	28977	C	T	0,999254	2021-06-12	United States
N_253_D	N	253	SRR15024787	29032	G	C	0,0910451	2021-06-12	United States
ORF1ab_226_K	ORF1ab	226	SRR15024788	942	G	A	0,999655	2021-06-10	United States
ORF1ab_959_S	ORF1ab	959	SRR15024788	3140	C	T	0,999765	2021-06-10	United States
ORF1ab_3255_I	ORF1ab	3255	SRR15024788	10029	C	T	1	2021-06-10	United States
ORF1ab_3618_V	ORF1ab	3618	SRR15024788	11117	A	G	0,99994	2021-06-10	United States
ORF1ab_3620_V	ORF1ab	3620	SRR15024788	11124	C	T	0,999071	2021-06-10	United States
ORF1ab_4175_I	ORF1ab	4175	SRR15024788	12789	C	T	0,984536	2021-06-10	United States
ORF1ab_4374_S	ORF1ab	4374	SRR15024788	13385	G	A	0,992443	2021-06-10	United States
ORF1ab_314_L	ORF1ab	314	SRR15024788	14408	C	T	1	2021-06-10	United States
ORF1ab_2247_E	ORF1ab	2247	SRR15024788	20206	C	G	1	2021-06-10	United States
ORF1ab_2333_G	ORF1ab	2333	SRR15024788	20465	A	G	0,0538922	2021-06-10	United States
S_478_K	S	478	SRR15024788	22995	C	A	1	2021-06-10	United States
S_614_G	S	614	SRR15024788	23403	A	G	0,999945	2021-06-10	United States
S_681_H	S	681	SRR15024788	23604	C	A	1	2021-06-10	United States
S_732_A	S	732	SRR15024788	23756	A	G	1	2021-06-10	United States
ORF3a_45_R	ORF3a	45	SRR15024788	25525	T	C	1	2021-06-10	United States
ORF3a_155_Y	ORF3a	155	SRR15024788	25855	G	T	0,999364	2021-06-10	United States
E_68_F	E	68	SRR15024788	26447	C	T	1	2021-06-10	United States
ORF7b_41_NA	ORF7b	41	SRR15024788	27877	G	+TAGATCTGT	0,435866	2021-06-10	United States
ORF7b_42_NA	ORF7b	42	SRR15024788	27879	C	-ACG	0,997216	2021-06-10	United States
N_178_V	N	178	SRR15024788	28806	G	T	1	2021-06-10	United States
N_203_K	N	203	SRR15024788	28881	G	A	1	2021-06-10	United States
N_204_R	N	204	SRR15024788	28883	G	C	1	2021-06-10	United States
ORF1ab_1001_I	ORF1ab	1001	SRR15024789	3267	C	T	0,999782	2021-06-11	United States
ORF1ab_1480_L	ORF1ab	1480	SRR15024789	4704	C	T	0,999439	2021-06-11	United States
ORF1ab_1708_D	ORF1ab	1708	SRR15024789	5388	C	A	0,999938	2021-06-11	United States
ORF1ab_1881_I	ORF1ab	1881	SRR15024789	5907	C	T	0,999816	2021-06-11	United States
ORF1ab_2230_T	ORF1ab	2230	SRR15024789	6954	T	C	0,999818	2021-06-11	United States
ORF1ab_2259_I	ORF1ab	2259	SRR15024789	7042	G	T	0,998852	2021-06-11	United States
ORF1ab_2625_F	ORF1ab	2625	SRR15024789	8139	C	T	0,999791	2021-06-11	United States
ORF1ab_3674_NA	ORF1ab	3674	SRR15024789	11287	G	-TCTGGTTTT	0,930449	2021-06-11	United States
ORF1ab_3676_S	ORF1ab	3676	SRR15024789	11291	G	A	0,91736	2021-06-11	United States
ORF1ab_3677_L	ORF1ab	3677	SRR15024789	11296	T	G	0,995057	2021-06-11	United States
ORF1ab_218_L	ORF1ab	218	SRR15024789	14120	C	T	0,999845	2021-06-11	United States
ORF1ab_314_L	ORF1ab	314	SRR15024789	14408	C	T	0,999645	2021-06-11	United States
S_68_NA	S	68	SRR15024789	21764	A	-TACATG	0,395797	2021-06-11	United States
S_143_NA	S	143	SRR15024789	21990	T	-TTA	0,897941	2021-06-11	United States
S_501_Y	S	501	SRR15024789	23063	A	T	0,999824	2021-06-11	United States
S_570_D	S	570	SRR15024789	23271	C	A	0,999816	2021-06-11	United States
S_614_G	S	614	SRR15024789	23403	A	G	0,999939	2021-06-11	United States
S_681_H	S	681	SRR15024789	23604	C	A	1	2021-06-11	United States
S_716_I	S	716	SRR15024789	23709	C	T	0,99992	2021-06-11	United States
S_982_A	S	982	SRR15024789	24506	T	G	0,99987	2021-06-11	United States
S_1118_H	S	1118	SRR15024789	24914	G	C	0,999799	2021-06-11	United States
ORF8_27_*	ORF8	27	SRR15024789	27972	C	T	0,999889	2021-06-11	United States
ORF8_52_I	ORF8	52	SRR15024789	28048	G	T	0,999913	2021-06-11	United States
ORF8_61_F	ORF8	61	SRR15024789	28075	G	T	0,999915	2021-06-11	United States
ORF8_68_*	ORF8	68	SRR15024789	28095	A	T	0,857718	2021-06-11	United States
ORF8_73_C	ORF8	73	SRR15024789	28111	A	G	0,999882	2021-06-11	United States
N_3_H	N	3	SRR15024789	28280	G	C	1	2021-06-11	United States
N_3_V	N	3	SRR15024789	28281	A	T	0,999878	2021-06-11	United States
N_3_E	N	3	SRR15024789	28282	T	A	0,999903	2021-06-11	United States
N_203_K	N	203	SRR15024789	28881	G	A	0,999652	2021-06-11	United States
N_204_R	N	204	SRR15024789	28883	G	C	0,999944	2021-06-11	United States
N_235_F	N	235	SRR15024789	28977	C	T	0,99945	2021-06-11	United States
ORF1ab_1001_I	ORF1ab	1001	SRR15024790	3267	C	T	0,999919	2021-06-12	United States
ORF1ab_1708_D	ORF1ab	1708	SRR15024790	5388	C	A	0,999943	2021-06-12	United States
ORF1ab_2230_T	ORF1ab	2230	SRR15024790	6954	T	C	0,999886	2021-06-12	United States
ORF1ab_2259_I	ORF1ab	2259	SRR15024790	7042	G	T	0,999382	2021-06-12	United States
ORF1ab_3674_NA	ORF1ab	3674	SRR15024790	11287	G	-TCTGGTTTT	0,934108	2021-06-12	United States
ORF1ab_3676_S	ORF1ab	3676	SRR15024790	11291	G	A	0,818403	2021-06-12	United States
ORF1ab_3677_L	ORF1ab	3677	SRR15024790	11296	T	G	0,993608	2021-06-12	United States
ORF1ab_218_L	ORF1ab	218	SRR15024790	14120	C	T	0,999715	2021-06-12	United States
ORF1ab_314_L	ORF1ab	314	SRR15024790	14408	C	T	0,999923	2021-06-12	United States
S_68_NA	S	68	SRR15024790	21764	A	-TACATG	0,415866	2021-06-12	United States
S_143_NA	S	143	SRR15024790	21990	T	-TTA	0,906201	2021-06-12	United States
S_501_Y	S	501	SRR15024790	23063	A	T	0,999192	2021-06-12	United States
S_570_D	S	570	SRR15024790	23271	C	A	0,999763	2021-06-12	United States
S_595_I	S	595	SRR15024790	23345	G	A	0,999849	2021-06-12	United States
S_614_G	S	614	SRR15024790	23403	A	G	0,999747	2021-06-12	United States
S_681_H	S	681	SRR15024790	23604	C	A	0,999623	2021-06-12	United States
S_716_I	S	716	SRR15024790	23709	C	T	0,999706	2021-06-12	United States
S_982_A	S	982	SRR15024790	24506	T	G	0,999875	2021-06-12	United States
S_1118_H	S	1118	SRR15024790	24914	G	C	0,999859	2021-06-12	United States
S_1191_N	S	1191	SRR15024790	25135	G	T	0,99977	2021-06-12	United States
ORF8_27_*	ORF8	27	SRR15024790	27972	C	T	0,999874	2021-06-12	United States
ORF8_52_I	ORF8	52	SRR15024790	28048	G	T	0,99991	2021-06-12	United States
ORF8_61_F	ORF8	61	SRR15024790	28075	G	T	1	2021-06-12	United States
ORF8_68_*	ORF8	68	SRR15024790	28095	A	T	0,912203	2021-06-12	United States
ORF8_73_C	ORF8	73	SRR15024790	28111	A	G	0,999894	2021-06-12	United States
N_3_H	N	3	SRR15024790	28280	G	C	0,999891	2021-06-12	United States
N_3_V	N	3	SRR15024790	28281	A	T	0,99987	2021-06-12	United States
N_3_E	N	3	SRR15024790	28282	T	A	0,99987	2021-06-12	United States
N_203_K	N	203	SRR15024790	28881	G	A	0,999527	2021-06-12	United States
N_204_R	N	204	SRR15024790	28883	G	C	0,999923	2021-06-12	United States
N_235_F	N	235	SRR15024790	28977	C	T	0,998801	2021-06-12	United States
N_336_T	N	336	SRR15024790	29279	G	A	0,999797	2021-06-12	United States
ORF1ab_1306_S	ORF1ab	1306	SRR15024791	4181	G	T	1	2021-06-12	United States
ORF1ab_2046_L	ORF1ab	2046	SRR15024791	6402	C	T	0,999482	2021-06-12	United States
ORF1ab_2287_S	ORF1ab	2287	SRR15024791	7124	C	T	1	2021-06-12	United States
ORF1ab_2930_L	ORF1ab	2930	SRR15024791	9053	G	T	0,999345	2021-06-12	United States
ORF1ab_3255_I	ORF1ab	3255	SRR15024791	10029	C	T	0,999789	2021-06-12	United States
ORF1ab_3646_A	ORF1ab	3646	SRR15024791	11201	A	G	0,999783	2021-06-12	United States
ORF1ab_3842_V	ORF1ab	3842	SRR15024791	11789	A	G	0,480158	2021-06-12	United States
ORF1ab_314_L	ORF1ab	314	SRR15024791	14408	C	T	0,999197	2021-06-12	United States
ORF1ab_662_S	ORF1ab	662	SRR15024791	15451	G	A	0,998627	2021-06-12	United States
ORF1ab_1000_L	ORF1ab	1000	SRR15024791	16466	C	T	0,999773	2021-06-12	United States
ORF1ab_1918_V	ORF1ab	1918	SRR15024791	19220	C	T	0,999822	2021-06-12	United States
S_19_R	S	19	SRR15024791	21618	C	G	1	2021-06-12	United States
S_112_L	S	112	SRR15024791	21897	C	T	1	2021-06-12	United States
S_142_D	S	142	SRR15024791	21987	G	A	0,758993	2021-06-12	United States
S_156_NA	S	156	SRR15024791	22028	G	-AGTTCA	0,993021	2021-06-12	United States
S_452_R	S	452	SRR15024791	22917	T	G	0,999646	2021-06-12	United States
S_478_K	S	478	SRR15024791	22995	C	A	1	2021-06-12	United States
S_614_G	S	614	SRR15024791	23403	A	G	0,999956	2021-06-12	United States
S_681_R	S	681	SRR15024791	23604	C	G	1	2021-06-12	United States
S_950_N	S	950	SRR15024791	24410	G	A	0,931462	2021-06-12	United States
ORF3a_26_L	ORF3a	26	SRR15024791	25469	C	T	0,999647	2021-06-12	United States
ORF3a_239_Q	ORF3a	239	SRR15024791	26107	G	C	1	2021-06-12	United States
M_82_T	M	82	SRR15024791	26767	T	C	0,999597	2021-06-12	United States
ORF7a_82_A	ORF7a	82	SRR15024791	27638	T	C	1	2021-06-12	United States
ORF7a_120_I	ORF7a	120	SRR15024791	27752	C	T	1	2021-06-12	United States
ORF7b_40_I	ORF7b	40	SRR15024791	27874	C	T	0,999346	2021-06-12	United States
ORF8_118_NA	ORF8	118	SRR15024791	28247	A	-GATTTC	0,941121	2021-06-12	United States
ORF8_120_L	ORF8	120	SRR15024791	28253	C	A	0,995947	2021-06-12	United States
N_63_G	N	63	SRR15024791	28461	A	G	0,964494	2021-06-12	United States
N_203_M	N	203	SRR15024791	28881	G	T	0,999813	2021-06-12	United States
N_215_C	N	215	SRR15024791	28916	G	T	0,999116	2021-06-12	United States
N_254_S	N	254	SRR15024791	29033	G	T	0,0708137	2021-06-12	United States
N_254_V	N	254	SRR15024791	29034	C	T	0,055234	2021-06-12	United States
N_377_Y	N	377	SRR15024791	29402	G	T	0,999388	2021-06-12	United States
ORF1ab_1306_S	ORF1ab	1306	SRR15024792	4181	G	T	0,9998	2021-06-13	United States
ORF1ab_2046_L	ORF1ab	2046	SRR15024792	6402	C	T	0,999469	2021-06-13	United States
ORF1ab_2287_S	ORF1ab	2287	SRR15024792	7124	C	T	0,999567	2021-06-13	United States
ORF1ab_2930_L	ORF1ab	2930	SRR15024792	9053	G	T	0,999473	2021-06-13	United States
ORF1ab_3255_I	ORF1ab	3255	SRR15024792	10029	C	T	0,999671	2021-06-13	United States
ORF1ab_3646_A	ORF1ab	3646	SRR15024792	11201	A	G	0,999574	2021-06-13	United States
ORF1ab_3731_V	ORF1ab	3731	SRR15024792	11456	A	G	0,999879	2021-06-13	United States
ORF1ab_314_L	ORF1ab	314	SRR15024792	14408	C	T	0,999866	2021-06-13	United States
ORF1ab_662_S	ORF1ab	662	SRR15024792	15451	G	A	0,999082	2021-06-13	United States
ORF1ab_1000_L	ORF1ab	1000	SRR15024792	16466	C	T	0,999626	2021-06-13	United States
ORF1ab_1918_V	ORF1ab	1918	SRR15024792	19220	C	T	0,999852	2021-06-13	United States
S_19_R	S	19	SRR15024792	21618	C	G	0,999876	2021-06-13	United States
S_142_D	S	142	SRR15024792	21987	G	A	0,648399	2021-06-13	United States
S_156_NA	S	156	SRR15024792	22028	G	-AGTTCA	0,992008	2021-06-13	United States
S_452_R	S	452	SRR15024792	22917	T	G	0,999513	2021-06-13	United States
S_478_K	S	478	SRR15024792	22995	C	A	0,999785	2021-06-13	United States
S_614_G	S	614	SRR15024792	23403	A	G	0,999855	2021-06-13	United States
S_681_R	S	681	SRR15024792	23604	C	G	0,999828	2021-06-13	United States
S_950_N	S	950	SRR15024792	24410	G	A	0,873631	2021-06-13	United States
ORF3a_26_L	ORF3a	26	SRR15024792	25469	C	T	0,999932	2021-06-13	United States
E_49_L	E	49	SRR15024792	26389	G	T	0,999793	2021-06-13	United States
M_82_T	M	82	SRR15024792	26767	T	C	0,999848	2021-06-13	United States
ORF7a_82_A	ORF7a	82	SRR15024792	27638	T	C	1	2021-06-13	United States
ORF7a_120_I	ORF7a	120	SRR15024792	27752	C	T	0,99985	2021-06-13	United States
ORF7b_40_I	ORF7b	40	SRR15024792	27874	C	T	0,99946	2021-06-13	United States
ORF8_118_NA	ORF8	118	SRR15024792	28247	A	-GATTTC	0,946922	2021-06-13	United States
ORF8_120_L	ORF8	120	SRR15024792	28253	C	A	0,998092	2021-06-13	United States
N_63_G	N	63	SRR15024792	28461	A	G	0,96043	2021-06-13	United States
N_203_M	N	203	SRR15024792	28881	G	T	0,999546	2021-06-13	United States
N_215_C	N	215	SRR15024792	28916	G	T	0,999631	2021-06-13	United States
N_253_D	N	253	SRR15024792	29032	G	T	0,0772448	2021-06-13	United States
N_254_S	N	254	SRR15024792	29033	G	T	0,0704843	2021-06-13	United States
N_377_Y	N	377	SRR15024792	29402	G	T	0,99991	2021-06-13	United States
ORF1ab_220_N	ORF1ab	220	SRR15024793	923	G	A	0,999934	2021-06-12	United States
ORF1ab_1001_I	ORF1ab	1001	SRR15024793	3267	C	T	0,999768	2021-06-12	United States
ORF1ab_1708_D	ORF1ab	1708	SRR15024793	5388	C	A	0,999918	2021-06-12	United States
ORF1ab_2230_T	ORF1ab	2230	SRR15024793	6954	T	C	1	2021-06-12	United States
ORF1ab_2259_I	ORF1ab	2259	SRR15024793	7042	G	T	0,998658	2021-06-12	United States
ORF1ab_3674_NA	ORF1ab	3674	SRR15024793	11287	G	-TCTGGTTTT	0,932491	2021-06-12	United States
ORF1ab_3676_S	ORF1ab	3676	SRR15024793	11291	G	A	0,957552	2021-06-12	United States
ORF1ab_3677_L	ORF1ab	3677	SRR15024793	11296	T	G	0,999146	2021-06-12	United States
ORF1ab_218_L	ORF1ab	218	SRR15024793	14120	C	T	0,999846	2021-06-12	United States
ORF1ab_314_L	ORF1ab	314	SRR15024793	14408	C	T	0,9997	2021-06-12	United States
ORF1ab_2633_A	ORF1ab	2633	SRR15024793	21364	C	G	1	2021-06-12	United States
ORF1ab_2633_Q	ORF1ab	2633	SRR15024793	21365	C	A	1	2021-06-12	United States
S_68_NA	S	68	SRR15024793	21764	A	-TACATG	0,423164	2021-06-12	United States
S_143_NA	S	143	SRR15024793	21990	T	-TTA	0,905921	2021-06-12	United States
S_501_Y	S	501	SRR15024793	23063	A	T	1	2021-06-12	United States
S_570_D	S	570	SRR15024793	23271	C	A	0,999447	2021-06-12	United States
S_614_G	S	614	SRR15024793	23403	A	G	0,999792	2021-06-12	United States
S_681_H	S	681	SRR15024793	23604	C	A	1	2021-06-12	United States
S_716_I	S	716	SRR15024793	23709	C	T	0,999922	2021-06-12	United States
S_982_A	S	982	SRR15024793	24506	T	G	0,999748	2021-06-12	United States
S_1118_H	S	1118	SRR15024793	24914	G	C	0,999931	2021-06-12	United States
ORF8_27_*	ORF8	27	SRR15024793	27972	C	T	0,999834	2021-06-12	United States
ORF8_52_I	ORF8	52	SRR15024793	28048	G	T	0,999877	2021-06-12	United States
ORF8_61_F	ORF8	61	SRR15024793	28075	G	T	0,999882	2021-06-12	United States
ORF8_68_*	ORF8	68	SRR15024793	28095	A	T	0,908653	2021-06-12	United States
ORF8_73_C	ORF8	73	SRR15024793	28111	A	G	0,999872	2021-06-12	United States
N_3_H	N	3	SRR15024793	28280	G	C	0,999932	2021-06-12	United States
N_3_V	N	3	SRR15024793	28281	A	T	0,999898	2021-06-12	United States
N_3_E	N	3	SRR15024793	28282	T	A	0,999898	2021-06-12	United States
N_203_K	N	203	SRR15024793	28881	G	A	1	2021-06-12	United States
N_204_R	N	204	SRR15024793	28883	G	C	0,999731	2021-06-12	United States
N_235_F	N	235	SRR15024793	28977	C	T	0,999206	2021-06-12	United States
ORF1ab_1306_S	ORF1ab	1306	SRR15024795	4181	G	T	0,999621	2021-06-12	United States
ORF1ab_2046_L	ORF1ab	2046	SRR15024795	6402	C	T	0,999528	2021-06-12	United States
ORF1ab_2287_S	ORF1ab	2287	SRR15024795	7124	C	T	0,99973	2021-06-12	United States
ORF1ab_2930_L	ORF1ab	2930	SRR15024795	9053	G	T	0,999686	2021-06-12	United States
ORF1ab_3255_I	ORF1ab	3255	SRR15024795	10029	C	T	0,99995	2021-06-12	United States
ORF1ab_3646_A	ORF1ab	3646	SRR15024795	11201	A	G	0,999632	2021-06-12	United States
ORF1ab_314_L	ORF1ab	314	SRR15024795	14408	C	T	0,999811	2021-06-12	United States
ORF1ab_662_S	ORF1ab	662	SRR15024795	15451	G	A	0,999205	2021-06-12	United States
ORF1ab_1000_L	ORF1ab	1000	SRR15024795	16466	C	T	0,999751	2021-06-12	United States
ORF1ab_1219_S	ORF1ab	1219	SRR15024795	17122	G	T	0,999868	2021-06-12	United States
ORF1ab_1918_V	ORF1ab	1918	SRR15024795	19220	C	T	0,999694	2021-06-12	United States
S_19_R	S	19	SRR15024795	21618	C	G	0,999954	2021-06-12	United States
S_95_I	S	95	SRR15024795	21846	C	T	1	2021-06-12	United States
S_142_D	S	142	SRR15024795	21987	G	A	0,711806	2021-06-12	United States
S_156_NA	S	156	SRR15024795	22028	G	-AGTTCA	0,994546	2021-06-12	United States
S_452_R	S	452	SRR15024795	22917	T	G	0,999525	2021-06-12	United States
S_478_K	S	478	SRR15024795	22995	C	A	0,999912	2021-06-12	United States
S_614_G	S	614	SRR15024795	23403	A	G	0,999875	2021-06-12	United States
S_681_R	S	681	SRR15024795	23604	C	G	0,999823	2021-06-12	United States
S_950_N	S	950	SRR15024795	24410	G	A	0,943863	2021-06-12	United States
ORF3a_26_L	ORF3a	26	SRR15024795	25469	C	T	0,999874	2021-06-12	United States
M_82_T	M	82	SRR15024795	26767	T	C	0,999674	2021-06-12	United States
ORF7a_82_A	ORF7a	82	SRR15024795	27638	T	C	1	2021-06-12	United States
ORF7a_120_I	ORF7a	120	SRR15024795	27752	C	T	0,999807	2021-06-12	United States
ORF7b_40_I	ORF7b	40	SRR15024795	27874	C	T	0,999878	2021-06-12	United States
ORF8_118_NA	ORF8	118	SRR15024795	28247	A	-GATTTC	0,946019	2021-06-12	United States
ORF8_120_L	ORF8	120	SRR15024795	28253	C	A	1	2021-06-12	United States
N_63_G	N	63	SRR15024795	28461	A	G	0,97709	2021-06-12	United States
N_203_M	N	203	SRR15024795	28881	G	T	0,99972	2021-06-12	United States
N_215_C	N	215	SRR15024795	28916	G	T	0,999565	2021-06-12	United States
N_254_V	N	254	SRR15024795	29034	C	T	0,0728245	2021-06-12	United States
N_377_Y	N	377	SRR15024795	29402	G	T	0,999251	2021-06-12	United States
ORF1ab_1188_L	ORF1ab	1188	SRR15024796	3828	C	T	0,999687	2021-06-21	United States
ORF1ab_1795_Q	ORF1ab	1795	SRR15024796	5648	A	C	0,999869	2021-06-21	United States
ORF1ab_3674_NA	ORF1ab	3674	SRR15024796	11287	G	-TCTGGTTTT	0,928498	2021-06-21	United States
ORF1ab_3676_S	ORF1ab	3676	SRR15024796	11291	G	A	0,747558	2021-06-21	United States
ORF1ab_3677_L	ORF1ab	3677	SRR15024796	11296	T	G	0,998682	2021-06-21	United States
ORF1ab_4175_I	ORF1ab	4175	SRR15024796	12789	C	T	0,998451	2021-06-21	United States
ORF1ab_314_L	ORF1ab	314	SRR15024796	14408	C	T	0,999355	2021-06-21	United States
ORF1ab_1264_D	ORF1ab	1264	SRR15024796	17259	G	T	0,999541	2021-06-21	United States
S_18_F	S	18	SRR15024796	21614	C	T	1	2021-06-21	United States
S_20_N	S	20	SRR15024796	21621	C	A	0,999758	2021-06-21	United States
S_26_S	S	26	SRR15024796	21638	C	T	0,999372	2021-06-21	United States
S_138_Y	S	138	SRR15024796	21974	G	T	0,995865	2021-06-21	United States
S_190_S	S	190	SRR15024796	22132	G	T	1	2021-06-21	United States
S_417_T	S	417	SRR15024796	22812	A	C	0,999027	2021-06-21	United States
S_484_K	S	484	SRR15024796	23012	G	A	0,999614	2021-06-21	United States
S_501_Y	S	501	SRR15024796	23063	A	T	0,999691	2021-06-21	United States
S_614_G	S	614	SRR15024796	23403	A	G	0,999862	2021-06-21	United States
S_655_Y	S	655	SRR15024796	23525	C	T	0,999758	2021-06-21	United States
S_1027_I	S	1027	SRR15024796	24642	C	T	1	2021-06-21	United States
S_1176_F	S	1176	SRR15024796	25088	G	T	0,999916	2021-06-21	United States
ORF3a_253_P	ORF3a	253	SRR15024796	26149	T	C	0,991111	2021-06-21	United States
ORF8_92_K	ORF8	92	SRR15024796	28167	G	A	0,99987	2021-06-21	United States
N_80_R	N	80	SRR15024796	28512	C	G	0,999756	2021-06-21	United States
N_202_C	N	202	SRR15024796	28877	A	T	0,999589	2021-06-21	United States
N_202_T	N	202	SRR15024796	28878	G	C	0,999385	2021-06-21	United States
N_203_K	N	203	SRR15024796	28881	G	A	0,99979	2021-06-21	United States
N_204_R	N	204	SRR15024796	28883	G	C	1	2021-06-21	United States
ORF1ab_1306_S	ORF1ab	1306	SRR15024798	4181	G	T	0,999748	2021-06-21	United States
ORF1ab_2046_L	ORF1ab	2046	SRR15024798	6402	C	T	0,999432	2021-06-21	United States
ORF1ab_2287_S	ORF1ab	2287	SRR15024798	7124	C	T	0,999664	2021-06-21	United States
ORF1ab_2855_V	ORF1ab	2855	SRR15024798	8829	C	T	0,999675	2021-06-21	United States
ORF1ab_2930_L	ORF1ab	2930	SRR15024798	9053	G	T	0,999666	2021-06-21	United States
ORF1ab_3255_I	ORF1ab	3255	SRR15024798	10029	C	T	0,999882	2021-06-21	United States
ORF1ab_3646_A	ORF1ab	3646	SRR15024798	11201	A	G	0,999602	2021-06-21	United States
ORF1ab_314_L	ORF1ab	314	SRR15024798	14408	C	T	0,999787	2021-06-21	United States
ORF1ab_662_S	ORF1ab	662	SRR15024798	15451	G	A	0,998745	2021-06-21	United States
ORF1ab_1000_L	ORF1ab	1000	SRR15024798	16466	C	T	0,999711	2021-06-21	United States
ORF1ab_1847_S	ORF1ab	1847	SRR15024798	19006	G	T	0,999806	2021-06-21	United States
ORF1ab_1918_V	ORF1ab	1918	SRR15024798	19220	C	T	0,999574	2021-06-21	United States
S_19_R	S	19	SRR15024798	21618	C	G	0,999956	2021-06-21	United States
S_95_I	S	95	SRR15024798	21846	C	T	0,999321	2021-06-21	United States
S_142_D	S	142	SRR15024798	21987	G	A	0,708927	2021-06-21	United States
S_156_NA	S	156	SRR15024798	22028	G	-AGTTCA	0,987824	2021-06-21	United States
S_452_R	S	452	SRR15024798	22917	T	G	0,999573	2021-06-21	United States
S_478_K	S	478	SRR15024798	22995	C	A	1	2021-06-21	United States
S_614_G	S	614	SRR15024798	23403	A	G	0,999829	2021-06-21	United States
S_681_R	S	681	SRR15024798	23604	C	G	0,999731	2021-06-21	United States
S_950_N	S	950	SRR15024798	24410	G	A	0,932106	2021-06-21	United States
ORF3a_26_L	ORF3a	26	SRR15024798	25469	C	T	0,999904	2021-06-21	United States
M_82_T	M	82	SRR15024798	26767	T	C	0,999909	2021-06-21	United States
ORF7a_82_A	ORF7a	82	SRR15024798	27638	T	C	0,999661	2021-06-21	United States
ORF7a_120_I	ORF7a	120	SRR15024798	27752	C	T	0,999852	2021-06-21	United States
ORF7b_40_I	ORF7b	40	SRR15024798	27874	C	T	0,9997	2021-06-21	United States
ORF8_118_NA	ORF8	118	SRR15024798	28247	A	-GATTTC	0,950629	2021-06-21	United States
ORF8_119_V	ORF8	119	SRR15024798	28249	A	T	0,990909	2021-06-21	United States
ORF8_120_L	ORF8	120	SRR15024798	28253	C	A	0,993228	2021-06-21	United States
N_63_G	N	63	SRR15024798	28461	A	G	0,967792	2021-06-21	United States
N_203_M	N	203	SRR15024798	28881	G	T	0,999689	2021-06-21	United States
N_215_C	N	215	SRR15024798	28916	G	T	0,999601	2021-06-21	United States
N_377_Y	N	377	SRR15024798	29402	G	T	0,999759	2021-06-21	United States
ORF1ab_981_G	ORF1ab	981	SRR15024799	3207	A	G	0,999311	2021-06-21	United States
ORF1ab_1001_I	ORF1ab	1001	SRR15024799	3267	C	T	0,999689	2021-06-21	United States
ORF1ab_1708_D	ORF1ab	1708	SRR15024799	5388	C	A	1	2021-06-21	United States
ORF1ab_2230_T	ORF1ab	2230	SRR15024799	6954	T	C	0,999543	2021-06-21	United States
ORF1ab_2615_I	ORF1ab	2615	SRR15024799	8109	C	T	0,999906	2021-06-21	United States
ORF1ab_3674_NA	ORF1ab	3674	SRR15024799	11287	G	-TCTGGTTTT	0,914489	2021-06-21	United States
ORF1ab_3676_S	ORF1ab	3676	SRR15024799	11291	G	A	0,973684	2021-06-21	United States
ORF1ab_3677_L	ORF1ab	3677	SRR15024799	11296	T	G	0,999335	2021-06-21	United States
ORF1ab_314_L	ORF1ab	314	SRR15024799	14408	C	T	0,999817	2021-06-21	United States
ORF1ab_1083_E	ORF1ab	1083	SRR15024799	16716	C	G	0,999738	2021-06-21	United States
S_3_NA	S	3	SRR15024799	21569	G	+T	0,0805998	2021-06-21	United States
S_5_F	S	5	SRR15024799	21575	C	T	1	2021-06-21	United States
S_30_H	S	30	SRR15024799	21650	A	C	0,0714286	2021-06-21	United States
S_68_NA	S	68	SRR15024799	21764	A	-TACATG	0,469853	2021-06-21	United States
S_143_NA	S	143	SRR15024799	21990	T	-TTA	0,881021	2021-06-21	United States
S_221_L	S	221	SRR15024799	22224	C	T	1	2021-06-21	United States
S_501_Y	S	501	SRR15024799	23063	A	T	1	2021-06-21	United States
S_570_D	S	570	SRR15024799	23271	C	A	0,999771	2021-06-21	United States
S_614_G	S	614	SRR15024799	23403	A	G	0,999836	2021-06-21	United States
S_681_H	S	681	SRR15024799	23604	C	A	0,999761	2021-06-21	United States
S_716_I	S	716	SRR15024799	23709	C	T	0,999787	2021-06-21	United States
S_982_A	S	982	SRR15024799	24506	T	G	0,999816	2021-06-21	United States
S_1118_H	S	1118	SRR15024799	24914	G	C	0,999694	2021-06-21	United States
ORF3a_151_I	ORF3a	151	SRR15024799	25844	C	T	0,999977	2021-06-21	United States
ORF7a_62_*	ORF7a	62	SRR15024799	27577	C	T	1	2021-06-21	United States
ORF7b_4_F	ORF7b	4	SRR15024799	27765	C	T	1	2021-06-21	United States
ORF8_27_*	ORF8	27	SRR15024799	27972	C	T	1	2021-06-21	United States
ORF8_52_I	ORF8	52	SRR15024799	28048	G	T	0,999867	2021-06-21	United States
ORF8_73_C	ORF8	73	SRR15024799	28111	A	G	0,999811	2021-06-21	United States
N_3_H	N	3	SRR15024799	28280	G	C	0,999959	2021-06-21	United States
N_3_V	N	3	SRR15024799	28281	A	T	0,999892	2021-06-21	United States
N_3_E	N	3	SRR15024799	28282	T	A	0,999858	2021-06-21	United States
N_203_K	N	203	SRR15024799	28881	G	A	0,999791	2021-06-21	United States
N_204_R	N	204	SRR15024799	28883	G	C	1	2021-06-21	United States
N_235_F	N	235	SRR15024799	28977	C	T	0,999373	2021-06-21	United States
ORF1ab_1188_L	ORF1ab	1188	SRR15024800	3828	C	T	0,999929	2021-06-21	United States
ORF1ab_1382_NA	ORF1ab	1382	SRR15024800	4410	C	-AGA	0,087792	2021-06-21	United States
ORF1ab_1489_*	ORF1ab	1489	SRR15024800	4732	T	G	1	2021-06-21	United States
ORF1ab_1792_*	ORF1ab	1792	SRR15024800	5639	C	T	0,140777	2021-06-21	United States
ORF1ab_1795_Q	ORF1ab	1795	SRR15024800	5648	A	C	0,999903	2021-06-21	United States
ORF1ab_1866_NA	ORF1ab	1866	SRR15024800	5861	G	+T	0,0569962	2021-06-21	United States
ORF1ab_2285_F	ORF1ab	2285	SRR15024800	7119	C	T	0,364706	2021-06-21	United States
ORF1ab_2721_S	ORF1ab	2721	SRR15024800	8427	T	C	0,253662	2021-06-21	United States
ORF1ab_3056_I	ORF1ab	3056	SRR15024800	9431	G	A	0,132771	2021-06-21	United States
ORF1ab_3460_NA	ORF1ab	3460	SRR15024800	10643	G	-AC	0,405231	2021-06-21	United States
ORF1ab_3674_NA	ORF1ab	3674	SRR15024800	11287	G	-TCTGGTTTT	0,922591	2021-06-21	United States
ORF1ab_3676_S	ORF1ab	3676	SRR15024800	11291	G	A	0,966632	2021-06-21	United States
ORF1ab_3677_L	ORF1ab	3677	SRR15024800	11296	T	G	0,998282	2021-06-21	United States
ORF1ab_314_L	ORF1ab	314	SRR15024800	14408	C	T	0,999191	2021-06-21	United States
ORF1ab_770_NA	ORF1ab	770	SRR15024800	15776	T	-A	0,262909	2021-06-21	United States
ORF1ab_1219_S	ORF1ab	1219	SRR15024800	17122	G	T	0,0653703	2021-06-21	United States
ORF1ab_1264_D	ORF1ab	1264	SRR15024800	17259	G	T	0,999833	2021-06-21	United States
ORF1ab_1621_I	ORF1ab	1621	SRR15024800	18329	C	T	0,15174	2021-06-21	United States
ORF1ab_2455_I	ORF1ab	2455	SRR15024800	20831	C	T	0,131531	2021-06-21	United States
S_18_F	S	18	SRR15024800	21614	C	T	1	2021-06-21	United States
S_20_N	S	20	SRR15024800	21621	C	A	1	2021-06-21	United States
S_26_S	S	26	SRR15024800	21638	C	T	1	2021-06-21	United States
S_30_H	S	30	SRR15024800	21650	A	C	0,0645161	2021-06-21	United States
S_138_Y	S	138	SRR15024800	21974	G	T	0,991914	2021-06-21	United States
S_417_T	S	417	SRR15024800	22812	A	C	0,998597	2021-06-21	United States
S_484_K	S	484	SRR15024800	23012	G	A	1	2021-06-21	United States
S_501_Y	S	501	SRR15024800	23063	A	T	1	2021-06-21	United States
S_527_NA	S	527	SRR15024800	23143	T	+A	0,107498	2021-06-21	United States
S_558_R	S	558	SRR15024800	23235	A	G	0,999923	2021-06-21	United States
S_574_G	S	574	SRR15024800	23283	A	G	0,190098	2021-06-21	United States
S_614_G	S	614	SRR15024800	23403	A	G	0,999887	2021-06-21	United States
S_655_Y	S	655	SRR15024800	23525	C	T	0,999829	2021-06-21	United States
S_958_NA	S	958	SRR15024800	24435	C	-T	0,227516	2021-06-21	United States
S_1027_I	S	1027	SRR15024800	24642	C	T	0,999928	2021-06-21	United States
S_1176_F	S	1176	SRR15024800	25088	G	T	0,999842	2021-06-21	United States
ORF3a_253_P	ORF3a	253	SRR15024800	26149	T	C	0,96357	2021-06-21	United States
ORF6_32_F	ORF6	32	SRR15024800	27295	A	T	0,99967	2021-06-21	United States
ORF8_92_K	ORF8	92	SRR15024800	28167	G	A	0,999715	2021-06-21	United States
N_80_R	N	80	SRR15024800	28512	C	G	0,999965	2021-06-21	United States
N_202_C	N	202	SRR15024800	28877	A	T	0,99948	2021-06-21	United States
N_202_T	N	202	SRR15024800	28878	G	C	1	2021-06-21	United States
N_203_K	N	203	SRR15024800	28881	G	A	1	2021-06-21	United States
N_204_R	N	204	SRR15024800	28883	G	C	1	2021-06-21	United States
N_288_N	N	288	SRR15024800	29135	G	A	0,999912	2021-06-21	United States
ORF1ab_265_I	ORF1ab	265	SRR15024801	1059	C	T	0,999899	2021-06-21	United States
ORF1ab_981_Y	ORF1ab	981	SRR15024801	3206	G	T	0,999646	2021-06-21	United States
ORF1ab_1806_I	ORF1ab	1806	SRR15024801	5683	G	A	0,999797	2021-06-21	United States
ORF1ab_2520_N	ORF1ab	2520	SRR15024801	7823	C	A	0,997413	2021-06-21	United States
ORF1ab_3201_P	ORF1ab	3201	SRR15024801	9867	T	C	0,999931	2021-06-21	United States
ORF1ab_3504_S	ORF1ab	3504	SRR15024801	10775	C	T	0,998675	2021-06-21	United States
ORF1ab_3674_NA	ORF1ab	3674	SRR15024801	11287	G	-TCTGGTTTT	0,929451	2021-06-21	United States
ORF1ab_3676_S	ORF1ab	3676	SRR15024801	11291	G	A	0,965625	2021-06-21	United States
ORF1ab_3677_L	ORF1ab	3677	SRR15024801	11296	T	G	0,998782	2021-06-21	United States
ORF1ab_314_L	ORF1ab	314	SRR15024801	14408	C	T	1	2021-06-21	United States
ORF1ab_1011_H	ORF1ab	1011	SRR15024801	16500	A	C	0,998699	2021-06-21	United States
ORF1ab_1491_V	ORF1ab	1491	SRR15024801	17939	C	T	0,999866	2021-06-21	United States
ORF1ab_1541_W	ORF1ab	1541	SRR15024801	18088	G	T	0,99962	2021-06-21	United States
ORF1ab_2213_F	ORF1ab	2213	SRR15024801	20104	C	T	1	2021-06-21	United States
ORF1ab_2557_R	ORF1ab	2557	SRR15024801	21137	A	G	0,998744	2021-06-21	United States
S_3_NA	S	3	SRR15024801	21569	G	+T	0,0940767	2021-06-21	United States
S_5_F	S	5	SRR15024801	21575	C	T	0,999657	2021-06-21	United States
S_95_I	S	95	SRR15024801	21846	C	T	0,999933	2021-06-21	United States
S_253_G	S	253	SRR15024801	22320	A	G	0,999779	2021-06-21	United States
S_477_N	S	477	SRR15024801	22992	G	A	1	2021-06-21	United States
S_594_D	S	594	SRR15024801	23343	G	A	0,999756	2021-06-21	United States
S_614_G	S	614	SRR15024801	23403	A	G	0,999931	2021-06-21	United States
S_701_V	S	701	SRR15024801	23664	C	T	1	2021-06-21	United States
ORF3a_42_L	ORF3a	42	SRR15024801	25517	C	T	0,999456	2021-06-21	United States
ORF3a_57_H	ORF3a	57	SRR15024801	25563	G	T	0,99992	2021-06-21	United States
ORF8_11_I	ORF8	11	SRR15024801	27925	C	T	0,99978	2021-06-21	United States
N_199_L	N	199	SRR15024801	28869	C	T	0,999748	2021-06-21	United States
N_234_I	N	234	SRR15024801	28975	G	A	0,9998	2021-06-21	United States
N_243_C	N	243	SRR15024801	29000	G	T	0,94885	2021-06-21	United States
N_377_Y	N	377	SRR15024801	29402	G	T	0,999129	2021-06-21	United States
ORF1ab_1306_S	ORF1ab	1306	SRR15024802	4181	G	T	0,999827	2021-06-21	United States
ORF1ab_2046_L	ORF1ab	2046	SRR15024802	6402	C	T	0,999275	2021-06-21	United States
ORF1ab_2048_F	ORF1ab	2048	SRR15024802	6408	C	T	0,999481	2021-06-21	United States
ORF1ab_2287_S	ORF1ab	2287	SRR15024802	7124	C	T	1	2021-06-21	United States
ORF1ab_2930_L	ORF1ab	2930	SRR15024802	9053	G	T	0,99967	2021-06-21	United States
ORF1ab_3255_I	ORF1ab	3255	SRR15024802	10029	C	T	0,999949	2021-06-21	United States
ORF1ab_3646_A	ORF1ab	3646	SRR15024802	11201	A	G	0,999758	2021-06-21	United States
ORF1ab_314_L	ORF1ab	314	SRR15024802	14408	C	T	0,999482	2021-06-21	United States
ORF1ab_662_S	ORF1ab	662	SRR15024802	15451	G	A	0,997997	2021-06-21	United States
ORF1ab_1000_L	ORF1ab	1000	SRR15024802	16466	C	T	0,999932	2021-06-21	United States
ORF1ab_1624_D	ORF1ab	1624	SRR15024802	18338	C	A	0,997485	2021-06-21	United States
ORF1ab_1918_V	ORF1ab	1918	SRR15024802	19220	C	T	0,999795	2021-06-21	United States
S_19_R	S	19	SRR15024802	21618	C	G	1	2021-06-21	United States
S_95_I	S	95	SRR15024802	21846	C	T	1	2021-06-21	United States
S_142_D	S	142	SRR15024802	21987	G	A	0,656195	2021-06-21	United States
S_156_NA	S	156	SRR15024802	22028	G	-AGTTCA	0,994866	2021-06-21	United States
S_452_R	S	452	SRR15024802	22917	T	G	1	2021-06-21	United States
S_478_K	S	478	SRR15024802	22995	C	A	1	2021-06-21	United States
S_614_G	S	614	SRR15024802	23403	A	G	0,999761	2021-06-21	United States
S_681_R	S	681	SRR15024802	23604	C	G	0,999872	2021-06-21	United States
S_950_N	S	950	SRR15024802	24410	G	A	0,943768	2021-06-21	United States
ORF3a_26_L	ORF3a	26	SRR15024802	25469	C	T	0,999788	2021-06-21	United States
M_82_T	M	82	SRR15024802	26767	T	C	0,999906	2021-06-21	United States
ORF7a_82_A	ORF7a	82	SRR15024802	27638	T	C	0,999545	2021-06-21	United States
ORF7a_120_I	ORF7a	120	SRR15024802	27752	C	T	0,999864	2021-06-21	United States
ORF7b_40_I	ORF7b	40	SRR15024802	27874	C	T	0,999842	2021-06-21	United States
ORF8_27_*	ORF8	27	SRR15024802	27972	C	T	0,0684638	2021-06-21	United States
ORF8_118_NA	ORF8	118	SRR15024802	28247	A	-GATTTC	0,947232	2021-06-21	United States
ORF8_120_L	ORF8	120	SRR15024802	28253	C	A	0,993503	2021-06-21	United States
N_63_G	N	63	SRR15024802	28461	A	G	0,980282	2021-06-21	United States
N_203_M	N	203	SRR15024802	28881	G	T	0,999881	2021-06-21	United States
N_215_C	N	215	SRR15024802	28916	G	T	0,999758	2021-06-21	United States
N_377_Y	N	377	SRR15024802	29402	G	T	0,999602	2021-06-21	United States
ORF1ab_493_D	ORF1ab	493	SRR15024803	1743	G	A	0,06684	2021-06-21	United States
ORF1ab_959_S	ORF1ab	959	SRR15024803	3140	C	T	0,0536451	2021-06-21	United States
ORF1ab_1306_S	ORF1ab	1306	SRR15024803	4181	G	T	0,999636	2021-06-21	United States
ORF1ab_1594_L	ORF1ab	1594	SRR15024803	5045	T	C	0,0657343	2021-06-21	United States
ORF1ab_2046_L	ORF1ab	2046	SRR15024803	6402	C	T	0,999318	2021-06-21	United States
ORF1ab_2125_Y	ORF1ab	2125	SRR15024803	6638	C	T	1	2021-06-21	United States
ORF1ab_2287_S	ORF1ab	2287	SRR15024803	7124	C	T	1	2021-06-21	United States
ORF1ab_2554_V	ORF1ab	2554	SRR15024803	7926	C	T	0,99994	2021-06-21	United States
ORF1ab_2930_L	ORF1ab	2930	SRR15024803	9053	G	T	0,999549	2021-06-21	United States
ORF1ab_3255_I	ORF1ab	3255	SRR15024803	10029	C	T	0,999419	2021-06-21	United States
ORF1ab_3353_R	ORF1ab	3353	SRR15024803	10323	A	G	0,999738	2021-06-21	United States
ORF1ab_3481_*	ORF1ab	3481	SRR15024803	10708	G	A	0,0943104	2021-06-21	United States
ORF1ab_3603_NA	ORF1ab	3603	SRR15024803	11074	C	-T	0,0653248	2021-06-21	United States
ORF1ab_3646_A	ORF1ab	3646	SRR15024803	11201	A	G	0,999805	2021-06-21	United States
ORF1ab_3664_L	ORF1ab	3664	SRR15024803	11255	A	T	0,106736	2021-06-21	United States
ORF1ab_4083_NA	ORF1ab	4083	SRR15024803	12513	C	-G	0,0696142	2021-06-21	United States
ORF1ab_183_V	ORF1ab	183	SRR15024803	14014	T	G	0,999933	2021-06-21	United States
ORF1ab_314_L	ORF1ab	314	SRR15024803	14408	C	T	0,999766	2021-06-21	United States
ORF1ab_662_S	ORF1ab	662	SRR15024803	15451	G	A	0,99786	2021-06-21	United States
ORF1ab_1000_L	ORF1ab	1000	SRR15024803	16466	C	T	1	2021-06-21	United States
ORF1ab_1918_V	ORF1ab	1918	SRR15024803	19220	C	T	0,999838	2021-06-21	United States
ORF1ab_2172_NA	ORF1ab	2172	SRR15024803	19983	C	+T	0,139414	2021-06-21	United States
ORF1ab_2280_D	ORF1ab	2280	SRR15024803	20306	G	A	0,0525588	2021-06-21	United States
S_19_R	S	19	SRR15024803	21618	C	G	1	2021-06-21	United States
S_452_R	S	452	SRR15024803	22917	T	G	0,998975	2021-06-21	United States
S_478_K	S	478	SRR15024803	22995	C	A	1	2021-06-21	United States
S_614_G	S	614	SRR15024803	23403	A	G	0,999843	2021-06-21	United States
S_681_R	S	681	SRR15024803	23604	C	G	1	2021-06-21	United States
S_950_N	S	950	SRR15024803	24410	G	A	0,997117	2021-06-21	United States
S_976_NA	S	976	SRR15024803	24488	G	+T	0,0761477	2021-06-21	United States
ORF3a_26_L	ORF3a	26	SRR15024803	25469	C	T	1	2021-06-21	United States
ORF3a_126_M	ORF3a	126	SRR15024803	25769	G	T	0,187755	2021-06-21	United States
ORF3a_129_P	ORF3a	129	SRR15024803	25778	T	C	0,0535739	2021-06-21	United States
E_69_S	E	69	SRR15024803	26451	A	C	0,999953	2021-06-21	United States
M_58_L	M	58	SRR15024803	26695	G	T	0,0664414	2021-06-21	United States
M_82_T	M	82	SRR15024803	26767	T	C	0,999937	2021-06-21	United States
ORF7a_120_I	ORF7a	120	SRR15024803	27752	C	T	1	2021-06-21	United States
ORF7b_40_I	ORF7b	40	SRR15024803	27874	C	T	0,999011	2021-06-21	United States
ORF8_118_NA	ORF8	118	SRR15024803	28247	A	-GATTTC	0,89313	2021-06-21	United States
ORF8_119_V	ORF8	119	SRR15024803	28249	A	T	0,984314	2021-06-21	United States
ORF8_120_L	ORF8	120	SRR15024803	28253	C	A	0,996635	2021-06-21	United States
N_63_G	N	63	SRR15024803	28461	A	G	0,980867	2021-06-21	United States
N_203_M	N	203	SRR15024803	28881	G	T	0,999796	2021-06-21	United States
N_215_C	N	215	SRR15024803	28916	G	T	0,999152	2021-06-21	United States
N_236_D	N	236	SRR15024803	28980	G	A	0,0834219	2021-06-21	United States
N_377_Y	N	377	SRR15024803	29402	G	T	0,998152	2021-06-21	United States
ORF1ab_1306_S	ORF1ab	1306	SRR15024804	4181	G	T	1	2021-06-21	United States
ORF1ab_1840_I	ORF1ab	1840	SRR15024804	5784	C	T	0,999854	2021-06-21	United States
ORF1ab_2046_L	ORF1ab	2046	SRR15024804	6402	C	T	0,998841	2021-06-21	United States
ORF1ab_2287_S	ORF1ab	2287	SRR15024804	7124	C	T	1	2021-06-21	United States
ORF1ab_2930_L	ORF1ab	2930	SRR15024804	9053	G	T	0,999412	2021-06-21	United States
ORF1ab_3255_I	ORF1ab	3255	SRR15024804	10029	C	T	1	2021-06-21	United States
ORF1ab_3646_A	ORF1ab	3646	SRR15024804	11201	A	G	0,99956	2021-06-21	United States
ORF1ab_3731_V	ORF1ab	3731	SRR15024804	11456	A	G	1	2021-06-21	United States
ORF1ab_4102_I	ORF1ab	4102	SRR15024804	12569	G	A	0,0774108	2021-06-21	United States
ORF1ab_314_L	ORF1ab	314	SRR15024804	14408	C	T	1	2021-06-21	United States
ORF1ab_662_S	ORF1ab	662	SRR15024804	15451	G	A	0,998374	2021-06-21	United States
ORF1ab_1000_L	ORF1ab	1000	SRR15024804	16466	C	T	0,9998	2021-06-21	United States
ORF1ab_1918_V	ORF1ab	1918	SRR15024804	19220	C	T	0,999802	2021-06-21	United States
S_19_R	S	19	SRR15024804	21618	C	G	1	2021-06-21	United States
S_156_NA	S	156	SRR15024804	22028	G	-AGTTCA	0,992424	2021-06-21	United States
S_452_R	S	452	SRR15024804	22917	T	G	1	2021-06-21	United States
S_478_K	S	478	SRR15024804	22995	C	A	1	2021-06-21	United States
S_614_G	S	614	SRR15024804	23403	A	G	1	2021-06-21	United States
S_681_R	S	681	SRR15024804	23604	C	G	0,997214	2021-06-21	United States
S_950_N	S	950	SRR15024804	24410	G	A	0,949239	2021-06-21	United States
ORF3a_26_L	ORF3a	26	SRR15024804	25469	C	T	1	2021-06-21	United States
M_82_T	M	82	SRR15024804	26767	T	C	1	2021-06-21	United States
ORF7a_82_A	ORF7a	82	SRR15024804	27638	T	C	1	2021-06-21	United States
ORF7a_120_I	ORF7a	120	SRR15024804	27752	C	T	1	2021-06-21	United States
ORF7b_40_I	ORF7b	40	SRR15024804	27874	C	T	1	2021-06-21	United States
ORF8_118_NA	ORF8	118	SRR15024804	28247	A	-GATTTC	0,943422	2021-06-21	United States
ORF8_120_L	ORF8	120	SRR15024804	28253	C	A	0,993691	2021-06-21	United States
N_63_G	N	63	SRR15024804	28461	A	G	0,962376	2021-06-21	United States
N_203_M	N	203	SRR15024804	28881	G	T	1	2021-06-21	United States
N_215_C	N	215	SRR15024804	28916	G	T	1	2021-06-21	United States
N_377_Y	N	377	SRR15024804	29402	G	T	1	2021-06-21	United States
ORF1ab_1001_I	ORF1ab	1001	SRR15024805	3267	C	T	0,999753	2021-06-20	United States
ORF1ab_1708_D	ORF1ab	1708	SRR15024805	5388	C	A	0,999802	2021-06-20	United States
ORF1ab_2230_T	ORF1ab	2230	SRR15024805	6954	T	C	0,999682	2021-06-20	United States
ORF1ab_2345_V	ORF1ab	2345	SRR15024805	7299	C	T	0,999875	2021-06-20	United States
ORF1ab_3674_NA	ORF1ab	3674	SRR15024805	11287	G	-TCTGGTTTT	0,930097	2021-06-20	United States
ORF1ab_3676_S	ORF1ab	3676	SRR15024805	11291	G	A	0,825507	2021-06-20	United States
ORF1ab_3677_L	ORF1ab	3677	SRR15024805	11296	T	G	0,996609	2021-06-20	United States
ORF1ab_314_L	ORF1ab	314	SRR15024805	14408	C	T	0,999431	2021-06-20	United States
ORF1ab_454_I	ORF1ab	454	SRR15024805	14829	G	T	0,99974	2021-06-20	United States
S_68_NA	S	68	SRR15024805	21764	A	-TACATG	0,492167	2021-06-20	United States
S_143_NA	S	143	SRR15024805	21990	T	-TTA	0,898418	2021-06-20	United States
S_501_Y	S	501	SRR15024805	23063	A	T	0,999524	2021-06-20	United States
S_570_D	S	570	SRR15024805	23271	C	A	0,999671	2021-06-20	United States
S_614_G	S	614	SRR15024805	23403	A	G	0,999853	2021-06-20	United States
S_681_H	S	681	SRR15024805	23604	C	A	1	2021-06-20	United States
S_716_I	S	716	SRR15024805	23709	C	T	1	2021-06-20	United States
S_982_A	S	982	SRR15024805	24506	T	G	0,999907	2021-06-20	United States
S_1118_H	S	1118	SRR15024805	24914	G	C	0,99981	2021-06-20	United States
ORF8_27_*	ORF8	27	SRR15024805	27972	C	T	1	2021-06-20	United States
ORF8_52_I	ORF8	52	SRR15024805	28048	G	T	0,999861	2021-06-20	United States
ORF8_68_*	ORF8	68	SRR15024805	28095	A	T	0,944611	2021-06-20	United States
ORF8_73_C	ORF8	73	SRR15024805	28111	A	G	0,999827	2021-06-20	United States
N_3_H	N	3	SRR15024805	28280	G	C	0,999903	2021-06-20	United States
N_3_V	N	3	SRR15024805	28281	A	T	0,999847	2021-06-20	United States
N_3_E	N	3	SRR15024805	28282	T	A	0,999847	2021-06-20	United States
N_202_C	N	202	SRR15024805	28877	A	T	0,9998	2021-06-20	United States
N_202_T	N	202	SRR15024805	28878	G	C	0,999933	2021-06-20	United States
N_203_K	N	203	SRR15024805	28881	G	A	0,999932	2021-06-20	United States
N_204_R	N	204	SRR15024805	28883	G	C	0,999933	2021-06-20	United States
N_235_F	N	235	SRR15024805	28977	C	T	0,998984	2021-06-20	United States
ORF1ab_594_D	ORF1ab	594	SRR15024806	2045	A	G	0,999792	2021-06-20	United States
ORF1ab_1306_S	ORF1ab	1306	SRR15024806	4181	G	T	0,999957	2021-06-20	United States
ORF1ab_2046_L	ORF1ab	2046	SRR15024806	6402	C	T	0,998993	2021-06-20	United States
ORF1ab_2287_S	ORF1ab	2287	SRR15024806	7124	C	T	1	2021-06-20	United States
ORF1ab_2930_L	ORF1ab	2930	SRR15024806	9053	G	T	0,999754	2021-06-20	United States
ORF1ab_3255_I	ORF1ab	3255	SRR15024806	10029	C	T	0,999946	2021-06-20	United States
ORF1ab_3646_A	ORF1ab	3646	SRR15024806	11201	A	G	0,999759	2021-06-20	United States
ORF1ab_314_L	ORF1ab	314	SRR15024806	14408	C	T	0,999585	2021-06-20	United States
ORF1ab_662_S	ORF1ab	662	SRR15024806	15451	G	A	0,998038	2021-06-20	United States
ORF1ab_1000_L	ORF1ab	1000	SRR15024806	16466	C	T	0,999809	2021-06-20	United States
ORF1ab_1918_V	ORF1ab	1918	SRR15024806	19220	C	T	0,999913	2021-06-20	United States
ORF1ab_2635_H	ORF1ab	2635	SRR15024806	21372	G	T	1	2021-06-20	United States
S_19_R	S	19	SRR15024806	21618	C	G	1	2021-06-20	United States
S_156_NA	S	156	SRR15024806	22028	G	-AGTTCA	0,999325	2021-06-20	United States
S_452_R	S	452	SRR15024806	22917	T	G	0,99953	2021-06-20	United States
S_478_K	S	478	SRR15024806	22995	C	A	1	2021-06-20	United States
S_614_G	S	614	SRR15024806	23403	A	G	0,999842	2021-06-20	United States
S_681_R	S	681	SRR15024806	23604	C	G	0,999907	2021-06-20	United States
S_950_N	S	950	SRR15024806	24410	G	A	0,982874	2021-06-20	United States
ORF3a_26_L	ORF3a	26	SRR15024806	25469	C	T	0,999899	2021-06-20	United States
ORF3a_217_I	ORF3a	217	SRR15024806	26042	C	T	0,9999	2021-06-20	United States
M_82_T	M	82	SRR15024806	26767	T	C	0,999749	2021-06-20	United States
ORF7a_71_I	ORF7a	71	SRR15024806	27604	G	A	1	2021-06-20	United States
ORF7a_82_A	ORF7a	82	SRR15024806	27638	T	C	1	2021-06-20	United States
ORF7a_120_I	ORF7a	120	SRR15024806	27752	C	T	1	2021-06-20	United States
ORF7b_40_I	ORF7b	40	SRR15024806	27874	C	T	0,999491	2021-06-20	United States
ORF8_118_NA	ORF8	118	SRR15024806	28247	A	-GATTTC	0,931798	2021-06-20	United States
ORF8_119_V	ORF8	119	SRR15024806	28249	A	T	0,977477	2021-06-20	United States
ORF8_120_L	ORF8	120	SRR15024806	28253	C	A	0,999273	2021-06-20	United States
N_63_G	N	63	SRR15024806	28461	A	G	0,989617	2021-06-20	United States
N_203_M	N	203	SRR15024806	28881	G	T	0,999686	2021-06-20	United States
N_215_C	N	215	SRR15024806	28916	G	T	0,999681	2021-06-20	United States
N_254_V	N	254	SRR15024806	29034	C	T	0,0515048	2021-06-20	United States
N_377_Y	N	377	SRR15024806	29402	G	T	0,998783	2021-06-20	United States
ORF1ab_59_C	ORF1ab	59	SRR15024808	440	G	T	0,99992	2021-06-20	United States
ORF1ab_1001_I	ORF1ab	1001	SRR15024808	3267	C	T	0,999788	2021-06-20	United States
ORF1ab_1708_D	ORF1ab	1708	SRR15024808	5388	C	A	0,999889	2021-06-20	United States
ORF1ab_2230_T	ORF1ab	2230	SRR15024808	6954	T	C	0,999928	2021-06-20	United States
ORF1ab_2892_F	ORF1ab	2892	SRR15024808	8939	G	T	0,999907	2021-06-20	United States
ORF1ab_3674_NA	ORF1ab	3674	SRR15024808	11287	G	-TCTGGTTTT	0,929243	2021-06-20	United States
ORF1ab_3676_S	ORF1ab	3676	SRR15024808	11291	G	A	0,967465	2021-06-20	United States
ORF1ab_3677_L	ORF1ab	3677	SRR15024808	11296	T	G	0,999331	2021-06-20	United States
ORF1ab_4304_I	ORF1ab	4304	SRR15024808	13176	C	T	0,999748	2021-06-20	United States
ORF1ab_314_L	ORF1ab	314	SRR15024808	14408	C	T	0,999543	2021-06-20	United States
ORF1ab_1504_F	ORF1ab	1504	SRR15024808	17977	C	T	0,999532	2021-06-20	United States
S_68_NA	S	68	SRR15024808	21764	A	-TACATG	0,471591	2021-06-20	United States
S_143_NA	S	143	SRR15024808	21990	T	-TTA	0,896255	2021-06-20	United States
S_501_Y	S	501	SRR15024808	23063	A	T	1	2021-06-20	United States
S_570_D	S	570	SRR15024808	23271	C	A	0,999801	2021-06-20	United States
S_614_G	S	614	SRR15024808	23403	A	G	0,999955	2021-06-20	United States
S_681_H	S	681	SRR15024808	23604	C	A	1	2021-06-20	United States
S_716_I	S	716	SRR15024808	23709	C	T	0,999637	2021-06-20	United States
S_831_V	S	831	SRR15024808	24054	C	T	0,998137	2021-06-20	United States
S_982_A	S	982	SRR15024808	24506	T	G	0,999873	2021-06-20	United States
S_1118_H	S	1118	SRR15024808	24914	G	C	0,999757	2021-06-20	United States
M_76_V	M	76	SRR15024808	26748	A	G	0,056854	2021-06-20	United States
ORF7a_94_*	ORF7a	94	SRR15024808	27673	C	T	1	2021-06-20	United States
ORF8_27_*	ORF8	27	SRR15024808	27972	C	T	0,999854	2021-06-20	United States
ORF8_52_I	ORF8	52	SRR15024808	28048	G	T	0,999757	2021-06-20	United States
ORF8_73_C	ORF8	73	SRR15024808	28111	A	G	0,999853	2021-06-20	United States
N_3_H	N	3	SRR15024808	28280	G	C	0,99997	2021-06-20	United States
N_3_V	N	3	SRR15024808	28281	A	T	0,999902	2021-06-20	United States
N_3_E	N	3	SRR15024808	28282	T	A	0,999879	2021-06-20	United States
N_203_K	N	203	SRR15024808	28881	G	A	0,99976	2021-06-20	United States
N_204_R	N	204	SRR15024808	28883	G	C	0,999845	2021-06-20	United States
N_235_F	N	235	SRR15024808	28977	C	T	0,998673	2021-06-20	United States
ORF1ab_1001_I	ORF1ab	1001	SRR15024809	3267	C	T	0,999332	2021-06-19	United States
ORF1ab_1088_Y	ORF1ab	1088	SRR15024809	3527	G	T	0,984375	2021-06-19	United States
ORF1ab_1708_D	ORF1ab	1708	SRR15024809	5388	C	A	1	2021-06-19	United States
ORF1ab_2230_T	ORF1ab	2230	SRR15024809	6954	T	C	1	2021-06-19	United States
ORF1ab_2259_I	ORF1ab	2259	SRR15024809	7042	G	T	0,998421	2021-06-19	United States
ORF1ab_3674_NA	ORF1ab	3674	SRR15024809	11287	G	-TCTGGTTTT	0,925375	2021-06-19	United States
ORF1ab_3676_S	ORF1ab	3676	SRR15024809	11291	G	A	0,970936	2021-06-19	United States
ORF1ab_3677_L	ORF1ab	3677	SRR15024809	11296	T	G	0,998451	2021-06-19	United States
ORF1ab_3906_G	ORF1ab	3906	SRR15024809	11982	A	G	0,999764	2021-06-19	United States
ORF1ab_35_V	ORF1ab	35	SRR15024809	13571	G	T	0,0588235	2021-06-19	United States
ORF1ab_218_L	ORF1ab	218	SRR15024809	14120	C	T	0,999904	2021-06-19	United States
ORF1ab_314_L	ORF1ab	314	SRR15024809	14408	C	T	0,999601	2021-06-19	United States
ORF1ab_2172_NA	ORF1ab	2172	SRR15024809	19983	C	-T	0,0789474	2021-06-19	United States
ORF1ab_2685_L	ORF1ab	2685	SRR15024809	21520	G	C	0,0594059	2021-06-19	United States
S_68_NA	S	68	SRR15024809	21764	A	-TACATG	0,454605	2021-06-19	United States
S_143_NA	S	143	SRR15024809	21990	T	-TTA	0,893996	2021-06-19	United States
S_501_Y	S	501	SRR15024809	23063	A	T	1	2021-06-19	United States
S_522_S	S	522	SRR15024809	23126	G	T	0,874631	2021-06-19	United States
S_570_D	S	570	SRR15024809	23271	C	A	0,99965	2021-06-19	United States
S_614_G	S	614	SRR15024809	23403	A	G	0,999733	2021-06-19	United States
S_675_H	S	675	SRR15024809	23587	G	T	1	2021-06-19	United States
S_681_H	S	681	SRR15024809	23604	C	A	1	2021-06-19	United States
S_716_I	S	716	SRR15024809	23709	C	T	0,999292	2021-06-19	United States
S_982_A	S	982	SRR15024809	24506	T	G	0,999909	2021-06-19	United States
S_1118_H	S	1118	SRR15024809	24914	G	C	1	2021-06-19	United States
M_81_S	M	81	SRR15024809	26763	G	T	0,99977	2021-06-19	United States
ORF8_27_*	ORF8	27	SRR15024809	27972	C	T	1	2021-06-19	United States
ORF8_52_I	ORF8	52	SRR15024809	28048	G	T	1	2021-06-19	United States
ORF8_61_F	ORF8	61	SRR15024809	28075	G	T	1	2021-06-19	United States
ORF8_68_*	ORF8	68	SRR15024809	28095	A	T	0,922996	2021-06-19	United States
ORF8_73_C	ORF8	73	SRR15024809	28111	A	G	1	2021-06-19	United States
N_3_H	N	3	SRR15024809	28280	G	C	1	2021-06-19	United States
N_3_V	N	3	SRR15024809	28281	A	T	0,999829	2021-06-19	United States
N_3_E	N	3	SRR15024809	28282	T	A	0,999898	2021-06-19	United States
N_203_K	N	203	SRR15024809	28881	G	A	1	2021-06-19	United States
N_204_R	N	204	SRR15024809	28883	G	C	1	2021-06-19	United States
N_235_F	N	235	SRR15024809	28977	C	T	1	2021-06-19	United States
ORF1ab_84_NA	ORF1ab	84	SRR15024810	515	G	-TTA	0,0669856	2021-06-21	United States
ORF1ab_85_NA	ORF1ab	85	SRR15024810	518	A	-TGGTT	0,111425	2021-06-21	United States
ORF1ab_249_NA	ORF1ab	249	SRR15024810	1011	A	-TG	0,0644753	2021-06-21	United States
ORF1ab_388_Y	ORF1ab	388	SRR15024810	1427	C	T	1	2021-06-21	United States
ORF1ab_895_T	ORF1ab	895	SRR15024810	2949	T	C	0,0601793	2021-06-21	United States
ORF1ab_1188_L	ORF1ab	1188	SRR15024810	3828	C	T	0,999814	2021-06-21	United States
ORF1ab_1390_L	ORF1ab	1390	SRR15024810	4434	C	T	0,0692923	2021-06-21	United States
ORF1ab_1613_Y	ORF1ab	1613	SRR15024810	5102	C	T	1	2021-06-21	United States
ORF1ab_1795_Q	ORF1ab	1795	SRR15024810	5648	A	C	0,999966	2021-06-21	United States
ORF1ab_1986_S	ORF1ab	1986	SRR15024810	6222	T	C	0,0867116	2021-06-21	United States
ORF1ab_2064_S	ORF1ab	2064	SRR15024810	6455	T	A	0,0700765	2021-06-21	United States
ORF1ab_3349_I	ORF1ab	3349	SRR15024810	10310	G	A	0,0633135	2021-06-21	United States
ORF1ab_3578_S	ORF1ab	3578	SRR15024810	10997	G	A	0,101656	2021-06-21	United States
ORF1ab_3620_V	ORF1ab	3620	SRR15024810	11124	C	T	0,0787129	2021-06-21	United States
ORF1ab_3674_NA	ORF1ab	3674	SRR15024810	11287	G	-TCTGGTTTT	0,928225	2021-06-21	United States
ORF1ab_3676_S	ORF1ab	3676	SRR15024810	11291	G	A	0,963338	2021-06-21	United States
ORF1ab_3677_L	ORF1ab	3677	SRR15024810	11296	T	G	0,997828	2021-06-21	United States
ORF1ab_4066_I	ORF1ab	4066	SRR15024810	12462	C	T	0,0512298	2021-06-21	United States
ORF1ab_4175_I	ORF1ab	4175	SRR15024810	12789	C	T	0,0847257	2021-06-21	United States
ORF1ab_4264_L	ORF1ab	4264	SRR15024810	13056	C	T	0,0698053	2021-06-21	United States
ORF1ab_314_L	ORF1ab	314	SRR15024810	14408	C	T	0,999502	2021-06-21	United States
ORF1ab_625_T	ORF1ab	625	SRR15024810	15340	G	A	0,0524417	2021-06-21	United States
ORF1ab_768_V	ORF1ab	768	SRR15024810	15770	C	T	0,0588411	2021-06-21	United States
ORF1ab_1264_D	ORF1ab	1264	SRR15024810	17259	G	T	0,999873	2021-06-21	United States
ORF1ab_1702_F	ORF1ab	1702	SRR15024810	18572	C	T	0,0820141	2021-06-21	United States
ORF1ab_1882_NA	ORF1ab	1882	SRR15024810	19113	C	-A	0,0566394	2021-06-21	United States
S_18_F	S	18	SRR15024810	21614	C	T	1	2021-06-21	United States
S_20_N	S	20	SRR15024810	21621	C	A	1	2021-06-21	United States
S_26_S	S	26	SRR15024810	21638	C	T	1	2021-06-21	United States
S_137_NA	S	137	SRR15024810	21972	A	-TGATCCATTTTTGGGTG	0,0652712	2021-06-21	United States
S_138_Y	S	138	SRR15024810	21974	G	T	0,99912	2021-06-21	United States
S_190_S	S	190	SRR15024810	22132	G	T	1	2021-06-21	United States
S_417_T	S	417	SRR15024810	22812	A	C	0,999719	2021-06-21	United States
S_484_K	S	484	SRR15024810	23012	G	A	1	2021-06-21	United States
S_501_Y	S	501	SRR15024810	23063	A	T	1	2021-06-21	United States
S_614_G	S	614	SRR15024810	23403	A	G	0,999901	2021-06-21	United States
S_655_Y	S	655	SRR15024810	23525	C	T	0,999037	2021-06-21	United States
S_1027_I	S	1027	SRR15024810	24642	C	T	0,999463	2021-06-21	United States
S_1037_NA	S	1037	SRR15024810	24672	C	-A	0,0572906	2021-06-21	United States
S_1176_F	S	1176	SRR15024810	25088	G	T	0,999925	2021-06-21	United States
ORF3a_253_P	ORF3a	253	SRR15024810	26149	T	C	0,983025	2021-06-21	United States
M_2_S	M	2	SRR15024810	26526	G	T	0,999346	2021-06-21	United States
ORF8_92_K	ORF8	92	SRR15024810	28167	G	A	0,999855	2021-06-21	United States
N_80_R	N	80	SRR15024810	28512	C	G	0,999957	2021-06-21	United States
N_135_I	N	135	SRR15024810	28677	C	T	0,0569735	2021-06-21	United States
N_202_C	N	202	SRR15024810	28877	A	T	0,998598	2021-06-21	United States
N_202_T	N	202	SRR15024810	28878	G	C	1	2021-06-21	United States
N_203_K	N	203	SRR15024810	28881	G	A	1	2021-06-21	United States
N_204_R	N	204	SRR15024810	28883	G	C	1	2021-06-21	United States
N_260_NA	N	260	SRR15024810	29051	C	+A	0,0524153	2021-06-21	United States
ORF1ab_1095_V	ORF1ab	1095	SRR15024812	3549	G	T	0,0512821	2021-06-19	United States
ORF1ab_1188_L	ORF1ab	1188	SRR15024812	3828	C	T	0,999909	2021-06-19	United States
ORF1ab_1795_Q	ORF1ab	1795	SRR15024812	5648	A	C	0,999953	2021-06-19	United States
ORF1ab_3674_NA	ORF1ab	3674	SRR15024812	11287	G	-TCTGGTTTT	0,93128	2021-06-19	United States
ORF1ab_3676_S	ORF1ab	3676	SRR15024812	11291	G	A	0,840125	2021-06-19	United States
ORF1ab_3677_L	ORF1ab	3677	SRR15024812	11296	T	G	0,999338	2021-06-19	United States
ORF1ab_314_L	ORF1ab	314	SRR15024812	14408	C	T	0,999714	2021-06-19	United States
ORF1ab_1264_D	ORF1ab	1264	SRR15024812	17259	G	T	0,999905	2021-06-19	United States
S_18_F	S	18	SRR15024812	21614	C	T	0,999963	2021-06-19	United States
S_20_N	S	20	SRR15024812	21621	C	A	0,999548	2021-06-19	United States
S_26_S	S	26	SRR15024812	21638	C	T	0,999619	2021-06-19	United States
S_138_Y	S	138	SRR15024812	21974	G	T	0,992827	2021-06-19	United States
S_190_S	S	190	SRR15024812	22132	G	T	1	2021-06-19	United States
S_417_T	S	417	SRR15024812	22812	A	C	0,998925	2021-06-19	United States
S_427_N	S	427	SRR15024812	22841	G	A	0,999921	2021-06-19	United States
S_484_K	S	484	SRR15024812	23012	G	A	0,999897	2021-06-19	United States
S_501_Y	S	501	SRR15024812	23063	A	T	0,999918	2021-06-19	United States
S_614_G	S	614	SRR15024812	23403	A	G	0,999818	2021-06-19	United States
S_655_Y	S	655	SRR15024812	23525	C	T	0,999972	2021-06-19	United States
S_1027_I	S	1027	SRR15024812	24642	C	T	0,999731	2021-06-19	United States
S_1176_F	S	1176	SRR15024812	25088	G	T	0,999877	2021-06-19	United States
ORF3a_253_P	ORF3a	253	SRR15024812	26149	T	C	0,99298	2021-06-19	United States
ORF8_67_F	ORF8	67	SRR15024812	28093	C	T	0,699967	2021-06-19	United States
ORF8_92_K	ORF8	92	SRR15024812	28167	G	A	0,999428	2021-06-19	United States
N_80_R	N	80	SRR15024812	28512	C	G	0,999768	2021-06-19	United States
N_202_C	N	202	SRR15024812	28877	A	T	0,999747	2021-06-19	United States
N_202_T	N	202	SRR15024812	28878	G	C	0,999779	2021-06-19	United States
N_203_K	N	203	SRR15024812	28881	G	A	0,999839	2021-06-19	United States
N_204_R	N	204	SRR15024812	28883	G	C	0,999905	2021-06-19	United States
ORF1ab_1306_S	ORF1ab	1306	SRR15024813	4181	G	T	0,999796	2021-06-21	United States
ORF1ab_2046_L	ORF1ab	2046	SRR15024813	6402	C	T	0,999484	2021-06-21	United States
ORF1ab_2287_S	ORF1ab	2287	SRR15024813	7124	C	T	1	2021-06-21	United States
ORF1ab_2554_V	ORF1ab	2554	SRR15024813	7926	C	T	1	2021-06-21	United States
ORF1ab_2930_L	ORF1ab	2930	SRR15024813	9053	G	T	0,999747	2021-06-21	United States
ORF1ab_3255_I	ORF1ab	3255	SRR15024813	10029	C	T	1	2021-06-21	United States
ORF1ab_3646_A	ORF1ab	3646	SRR15024813	11201	A	G	0,999788	2021-06-21	United States
ORF1ab_183_V	ORF1ab	183	SRR15024813	14014	T	G	0,999983	2021-06-21	United States
ORF1ab_314_L	ORF1ab	314	SRR15024813	14408	C	T	1	2021-06-21	United States
ORF1ab_662_S	ORF1ab	662	SRR15024813	15451	G	A	0,998439	2021-06-21	United States
ORF1ab_1000_L	ORF1ab	1000	SRR15024813	16466	C	T	0,999619	2021-06-21	United States
ORF1ab_1918_V	ORF1ab	1918	SRR15024813	19220	C	T	0,999894	2021-06-21	United States
ORF1ab_2423_E	ORF1ab	2423	SRR15024813	20736	C	A	0,0998308	2021-06-21	United States
S_19_R	S	19	SRR15024813	21618	C	G	1	2021-06-21	United States
S_156_NA	S	156	SRR15024813	22028	G	-AGTTCA	0,993533	2021-06-21	United States
S_452_R	S	452	SRR15024813	22917	T	G	0,999376	2021-06-21	United States
S_478_K	S	478	SRR15024813	22995	C	A	1	2021-06-21	United States
S_614_G	S	614	SRR15024813	23403	A	G	0,999954	2021-06-21	United States
S_681_R	S	681	SRR15024813	23604	C	G	0,999713	2021-06-21	United States
S_884_C	S	884	SRR15024813	24213	C	G	1	2021-06-21	United States
S_950_N	S	950	SRR15024813	24410	G	A	0,994297	2021-06-21	United States
ORF3a_26_L	ORF3a	26	SRR15024813	25469	C	T	1	2021-06-21	United States
M_82_T	M	82	SRR15024813	26767	T	C	0,999436	2021-06-21	United States
ORF7a_82_A	ORF7a	82	SRR15024813	27638	T	C	1	2021-06-21	United States
ORF7a_120_I	ORF7a	120	SRR15024813	27752	C	T	1	2021-06-21	United States
ORF7b_40_I	ORF7b	40	SRR15024813	27874	C	T	0,999683	2021-06-21	United States
ORF8_118_NA	ORF8	118	SRR15024813	28247	A	-GATTTC	0,94044	2021-06-21	United States
ORF8_120_L	ORF8	120	SRR15024813	28253	C	A	0,996854	2021-06-21	United States
N_63_G	N	63	SRR15024813	28461	A	G	0,995734	2021-06-21	United States
N_203_M	N	203	SRR15024813	28881	G	T	1	2021-06-21	United States
N_215_C	N	215	SRR15024813	28916	G	T	0,996605	2021-06-21	United States
N_377_Y	N	377	SRR15024813	29402	G	T	1	2021-06-21	United States
ORF1ab_1188_L	ORF1ab	1188	SRR15024814	3828	C	T	0,999936	2021-06-21	United States
ORF1ab_1795_Q	ORF1ab	1795	SRR15024814	5648	A	C	0,999854	2021-06-21	United States
ORF1ab_3674_NA	ORF1ab	3674	SRR15024814	11287	G	-TCTGGTTTT	0,92676	2021-06-21	United States
ORF1ab_3676_S	ORF1ab	3676	SRR15024814	11291	G	A	0,965746	2021-06-21	United States
ORF1ab_3677_L	ORF1ab	3677	SRR15024814	11296	T	G	0,999217	2021-06-21	United States
ORF1ab_314_L	ORF1ab	314	SRR15024814	14408	C	T	0,999733	2021-06-21	United States
ORF1ab_1264_D	ORF1ab	1264	SRR15024814	17259	G	T	0,999908	2021-06-21	United States
S_18_F	S	18	SRR15024814	21614	C	T	1	2021-06-21	United States
S_20_N	S	20	SRR15024814	21621	C	A	0,999889	2021-06-21	United States
S_26_S	S	26	SRR15024814	21638	C	T	0,99943	2021-06-21	United States
S_138_Y	S	138	SRR15024814	21974	G	T	0,997734	2021-06-21	United States
S_190_S	S	190	SRR15024814	22132	G	T	1	2021-06-21	United States
S_417_T	S	417	SRR15024814	22812	A	C	0,999511	2021-06-21	United States
S_484_K	S	484	SRR15024814	23012	G	A	0,999598	2021-06-21	United States
S_501_Y	S	501	SRR15024814	23063	A	T	1	2021-06-21	United States
S_614_G	S	614	SRR15024814	23403	A	G	0,999923	2021-06-21	United States
S_655_Y	S	655	SRR15024814	23525	C	T	0,999834	2021-06-21	United States
S_1027_I	S	1027	SRR15024814	24642	C	T	0,999881	2021-06-21	United States
S_1176_F	S	1176	SRR15024814	25088	G	T	0,999863	2021-06-21	United States
ORF3a_253_P	ORF3a	253	SRR15024814	26149	T	C	0,989563	2021-06-21	United States
ORF8_92_K	ORF8	92	SRR15024814	28167	G	A	0,999875	2021-06-21	United States
N_80_R	N	80	SRR15024814	28512	C	G	0,999911	2021-06-21	United States
N_202_C	N	202	SRR15024814	28877	A	T	0,998541	2021-06-21	United States
N_202_T	N	202	SRR15024814	28878	G	C	1	2021-06-21	United States
N_203_K	N	203	SRR15024814	28881	G	A	0,999788	2021-06-21	United States
N_204_R	N	204	SRR15024814	28883	G	C	0,999791	2021-06-21	United States
ORF1ab_453_T	ORF1ab	453	SRR15024815	1623	T	C	0,999918	2021-06-21	United States
ORF1ab_1055_A	ORF1ab	1055	SRR15024815	3428	A	G	0,999899	2021-06-21	United States
ORF1ab_1538_I	ORF1ab	1538	SRR15024815	4878	C	T	0,999675	2021-06-21	United States
ORF1ab_3255_I	ORF1ab	3255	SRR15024815	10029	C	T	1	2021-06-21	United States
ORF1ab_3729_R	ORF1ab	3729	SRR15024815	11451	A	G	1	2021-06-21	United States
ORF1ab_314_L	ORF1ab	314	SRR15024815	14408	C	T	0,999859	2021-06-21	United States
ORF1ab_1155_I	ORF1ab	1155	SRR15024815	16930	G	A	0,999884	2021-06-21	United States
ORF1ab_1342_S	ORF1ab	1342	SRR15024815	17491	C	T	0,999961	2021-06-21	United States
S_95_I	S	95	SRR15024815	21846	C	T	0,999877	2021-06-21	United States
S_143_NA	S	143	SRR15024815	21990	T	+TAC	0,722927	2021-06-21	United States
S_144_N	S	144	SRR15024815	21992	T	A	0,660377	2021-06-21	United States
S_144_S	S	144	SRR15024815	21993	A	C	0,55303	2021-06-21	United States
S_346_K	S	346	SRR15024815	22599	G	A	0,999227	2021-06-21	United States
S_484_K	S	484	SRR15024815	23012	G	A	0,999872	2021-06-21	United States
S_501_Y	S	501	SRR15024815	23063	A	T	1	2021-06-21	United States
S_614_G	S	614	SRR15024815	23403	A	G	0,999899	2021-06-21	United States
S_625_R	S	625	SRR15024815	23436	A	G	0,999851	2021-06-21	United States
S_681_H	S	681	SRR15024815	23604	C	A	0,999725	2021-06-21	United States
S_950_N	S	950	SRR15024815	24410	G	A	0,987128	2021-06-21	United States
ORF3a_57_H	ORF3a	57	SRR15024815	25563	G	T	0,999872	2021-06-21	United States
ORF3a_106_F	ORF3a	106	SRR15024815	25708	C	T	0,999028	2021-06-21	United States
ORF3a_255_NA	ORF3a	255	SRR15024815	26157	T	-GTTA	0,944162	2021-06-21	United States
ORF8_11_K	ORF8	11	SRR15024815	27925	C	A	0,999887	2021-06-21	United States
ORF8_38_S	ORF8	38	SRR15024815	28005	C	T	1	2021-06-21	United States
ORF8_67_F	ORF8	67	SRR15024815	28093	C	T	0,947158	2021-06-21	United States
N_205_I	N	205	SRR15024815	28887	C	T	0,999413	2021-06-21	United States
ORF1ab_309_L	ORF1ab	309	SRR15024816	1191	C	T	1	2021-06-20	United States
ORF1ab_1640_L	ORF1ab	1640	SRR15024816	5184	C	T	1	2021-06-20	United States
ORF1ab_3209_V	ORF1ab	3209	SRR15024816	9891	C	T	0,99964	2021-06-20	United States
ORF1ab_3718_A	ORF1ab	3718	SRR15024816	11418	T	C	0,999556	2021-06-20	United States
ORF1ab_314_L	ORF1ab	314	SRR15024816	14408	C	T	1	2021-06-20	United States
ORF1ab_662_S	ORF1ab	662	SRR15024816	15451	G	A	0,99832	2021-06-20	United States
ORF1ab_1000_L	ORF1ab	1000	SRR15024816	16466	C	T	1	2021-06-20	United States
ORF1ab_1570_L	ORF1ab	1570	SRR15024816	18176	C	T	1	2021-06-20	United States
ORF1ab_1898_F	ORF1ab	1898	SRR15024816	19160	C	T	0,999666	2021-06-20	United States
S_19_R	S	19	SRR15024816	21618	C	G	1	2021-06-20	United States
S_156_NA	S	156	SRR15024816	22028	G	-AGTTCA	0,995136	2021-06-20	United States
S_452_R	S	452	SRR15024816	22917	T	G	1	2021-06-20	United States
S_478_K	S	478	SRR15024816	22995	C	A	1	2021-06-20	United States
S_614_G	S	614	SRR15024816	23403	A	G	1	2021-06-20	United States
S_681_R	S	681	SRR15024816	23604	C	G	1	2021-06-20	United States
S_950_N	S	950	SRR15024816	24410	G	A	0,8769	2021-06-20	United States
ORF3a_26_L	ORF3a	26	SRR15024816	25469	C	T	1	2021-06-20	United States
M_82_T	M	82	SRR15024816	26767	T	C	0,998667	2021-06-20	United States
ORF7a_82_A	ORF7a	82	SRR15024816	27638	T	C	1	2021-06-20	United States
ORF7a_116_F	ORF7a	116	SRR15024816	27739	C	T	1	2021-06-20	United States
ORF7a_120_I	ORF7a	120	SRR15024816	27752	C	T	1	2021-06-20	United States
ORF8_118_NA	ORF8	118	SRR15024816	28247	A	-GATTTC	0,957143	2021-06-20	United States
ORF8_120_L	ORF8	120	SRR15024816	28253	C	A	1	2021-06-20	United States
N_63_G	N	63	SRR15024816	28461	A	G	0,982609	2021-06-20	United States
N_203_M	N	203	SRR15024816	28881	G	T	0,999319	2021-06-20	United States
N_377_Y	N	377	SRR15024816	29402	G	T	0,994094	2021-06-20	United States
ORF1ab_385_V	ORF1ab	385	SRR15024817	1419	C	T	1	2021-06-20	United States
ORF1ab_775_D	ORF1ab	775	SRR15024817	2590	A	C	0,998815	2021-06-20	United States
ORF1ab_1207_S	ORF1ab	1207	SRR15024817	3884	C	T	0,99966	2021-06-20	United States
ORF1ab_2123_V	ORF1ab	2123	SRR15024817	6633	C	T	1	2021-06-20	United States
ORF1ab_2151_I	ORF1ab	2151	SRR15024817	6717	G	T	1	2021-06-20	United States
ORF1ab_2293_G	ORF1ab	2293	SRR15024817	7142	A	G	1	2021-06-20	United States
ORF1ab_2739_S	ORF1ab	2739	SRR15024817	8480	C	T	1	2021-06-20	United States
ORF1ab_3117_A	ORF1ab	3117	SRR15024817	9614	A	G	0,998198	2021-06-20	United States
ORF1ab_3143_V	ORF1ab	3143	SRR15024817	9693	C	T	1	2021-06-20	United States
ORF1ab_3163_S	ORF1ab	3163	SRR15024817	9754	A	C	0,99955	2021-06-20	United States
ORF1ab_3674_NA	ORF1ab	3674	SRR15024817	11287	G	-TCTGGTTTT	0,924787	2021-06-20	United States
ORF1ab_3677_L	ORF1ab	3677	SRR15024817	11296	T	G	1	2021-06-20	United States
ORF1ab_314_L	ORF1ab	314	SRR15024817	14408	C	T	1	2021-06-20	United States
ORF1ab_662_S	ORF1ab	662	SRR15024817	15451	G	A	0,998608	2021-06-20	United States
ORF1ab_1000_L	ORF1ab	1000	SRR15024817	16466	C	T	1	2021-06-20	United States
ORF1ab_1645_L	ORF1ab	1645	SRR15024817	18401	C	T	0,0981941	2021-06-20	United States
ORF1ab_2507_I	ORF1ab	2507	SRR15024817	20987	C	T	0,999116	2021-06-20	United States
S_18_R	S	18	SRR15024817	21615	T	G	1	2021-06-20	United States
S_95_I	S	95	SRR15024817	21846	C	T	1	2021-06-20	United States
S_158_S	S	158	SRR15024817	22036	A	C	1	2021-06-20	United States
S_440_K	S	440	SRR15024817	22882	T	A	0,944578	2021-06-20	United States
S_484_Q	S	484	SRR15024817	23012	G	C	1	2021-06-20	United States
S_614_G	S	614	SRR15024817	23403	A	G	1	2021-06-20	United States
S_681_H	S	681	SRR15024817	23604	C	A	1	2021-06-20	United States
S_688_V	S	688	SRR15024817	23625	C	T	1	2021-06-20	United States
S_735_A	S	735	SRR15024817	23765	T	G	1	2021-06-20	United States
S_1027_I	S	1027	SRR15024817	24642	C	T	0,999597	2021-06-20	United States
ORF3a_255_NA	ORF3a	255	SRR15024817	26157	T	-GTTA	0,908929	2021-06-20	United States
ORF7b_5_L	ORF7b	5	SRR15024817	27769	C	T	1	2021-06-20	United States
ORF8_52_K	ORF8	52	SRR15024817	28048	G	A	1	2021-06-20	United States
N_194_L	N	194	SRR15024817	28854	C	T	0,999451	2021-06-20	United States
N_213_Y	N	213	SRR15024817	28910	A	T	1	2021-06-20	United States
N_221_F	N	221	SRR15024817	28936	G	T	0,999426	2021-06-20	United States
ORF1ab_1001_I	ORF1ab	1001	SRR15024818	3267	C	T	0,999941	2021-06-21	United States
ORF1ab_1708_D	ORF1ab	1708	SRR15024818	5388	C	A	0,999291	2021-06-21	United States
ORF1ab_2230_T	ORF1ab	2230	SRR15024818	6954	T	C	1	2021-06-21	United States
ORF1ab_3674_NA	ORF1ab	3674	SRR15024818	11287	G	-TCTGGTTTT	0,924401	2021-06-21	United States
ORF1ab_3676_S	ORF1ab	3676	SRR15024818	11291	G	A	0,970767	2021-06-21	United States
ORF1ab_3677_L	ORF1ab	3677	SRR15024818	11296	T	G	0,998363	2021-06-21	United States
ORF1ab_4031_I	ORF1ab	4031	SRR15024818	12357	C	T	0,999878	2021-06-21	United States
ORF1ab_4275_N	ORF1ab	4275	SRR15024818	13088	G	A	0,992456	2021-06-21	United States
ORF1ab_314_L	ORF1ab	314	SRR15024818	14408	C	T	0,999622	2021-06-21	United States
ORF1ab_1383_R	ORF1ab	1383	SRR15024818	17615	A	G	1	2021-06-21	United States
ORF1ab_2172_NA	ORF1ab	2172	SRR15024818	19983	C	+T	0,058319	2021-06-21	United States
S_68_NA	S	68	SRR15024818	21764	A	-TACATG	0,46951	2021-06-21	United States
S_143_NA	S	143	SRR15024818	21990	T	-TTA	0,915398	2021-06-21	United States
S_181_A	S	181	SRR15024818	22104	G	C	0,999842	2021-06-21	United States
S_501_Y	S	501	SRR15024818	23063	A	T	0,999364	2021-06-21	United States
S_570_D	S	570	SRR15024818	23271	C	A	0,9997	2021-06-21	United States
S_614_G	S	614	SRR15024818	23403	A	G	0,999864	2021-06-21	United States
S_681_H	S	681	SRR15024818	23604	C	A	0,999579	2021-06-21	United States
S_716_I	S	716	SRR15024818	23709	C	T	1	2021-06-21	United States
S_982_A	S	982	SRR15024818	24506	T	G	0,999669	2021-06-21	United States
S_1118_H	S	1118	SRR15024818	24914	G	C	0,999789	2021-06-21	United States
M_70_L	M	70	SRR15024818	26730	G	C	0,999791	2021-06-21	United States
M_87_F	M	87	SRR15024818	26781	C	T	1	2021-06-21	United States
M_209_Y	M	209	SRR15024818	27147	G	T	0,993549	2021-06-21	United States
ORF8_27_*	ORF8	27	SRR15024818	27972	C	T	1	2021-06-21	United States
ORF8_52_I	ORF8	52	SRR15024818	28048	G	T	1	2021-06-21	United States
ORF8_73_C	ORF8	73	SRR15024818	28111	A	G	0,999912	2021-06-21	United States
N_3_H	N	3	SRR15024818	28280	G	C	0,999929	2021-06-21	United States
N_3_V	N	3	SRR15024818	28281	A	T	0,999877	2021-06-21	United States
N_3_E	N	3	SRR15024818	28282	T	A	0,999912	2021-06-21	United States
N_203_K	N	203	SRR15024818	28881	G	A	0,999041	2021-06-21	United States
N_204_R	N	204	SRR15024818	28883	G	C	1	2021-06-21	United States
N_235_F	N	235	SRR15024818	28977	C	T	1	2021-06-21	United States
ORF1ab_1146_T	ORF1ab	1146	SRR15024819	3701	G	A	0,95926	2021-06-21	United States
ORF1ab_1579_F	ORF1ab	1579	SRR15024819	5000	C	T	0,252621	2021-06-21	United States
ORF1ab_1640_L	ORF1ab	1640	SRR15024819	5184	C	T	0,969482	2021-06-21	United States
ORF1ab_2957_I	ORF1ab	2957	SRR15024819	9136	G	A	0,0521244	2021-06-21	United States
ORF1ab_2981_F	ORF1ab	2981	SRR15024819	9207	C	T	0,0531494	2021-06-21	United States
ORF1ab_3209_V	ORF1ab	3209	SRR15024819	9891	C	T	0,960728	2021-06-21	United States
ORF1ab_3351_R	ORF1ab	3351	SRR15024819	10317	A	G	0,053106	2021-06-21	United States
ORF1ab_3718_A	ORF1ab	3718	SRR15024819	11418	T	C	0,948046	2021-06-21	United States
ORF1ab_3750_I	ORF1ab	3750	SRR15024819	11514	C	T	0,952212	2021-06-21	United States
ORF1ab_4398_L	ORF1ab	4398	SRR15024819	13458	C	T	0,958359	2021-06-21	United States
ORF1ab_314_L	ORF1ab	314	SRR15024819	14408	C	T	0,999455	2021-06-21	United States
ORF1ab_662_S	ORF1ab	662	SRR15024819	15451	G	A	0,954099	2021-06-21	United States
ORF1ab_1000_L	ORF1ab	1000	SRR15024819	16466	C	T	0,954694	2021-06-21	United States
ORF1ab_1290_I	ORF1ab	1290	SRR15024819	17336	C	T	0,956677	2021-06-21	United States
ORF1ab_1493_L	ORF1ab	1493	SRR15024819	17944	G	T	0,938289	2021-06-21	United States
S_19_R	S	19	SRR15024819	21618	C	G	0,958529	2021-06-21	United States
S_70_F	S	70	SRR15024819	21770	G	T	0,168506	2021-06-21	United States
S_95_I	S	95	SRR15024819	21846	C	T	0,831026	2021-06-21	United States
S_142_D	S	142	SRR15024819	21987	G	A	0,190817	2021-06-21	United States
S_156_NA	S	156	SRR15024819	22028	G	-AGTTCA	0,454033	2021-06-21	United States
S_222_V	S	222	SRR15024819	22227	C	T	0,494688	2021-06-21	United States
S_253_G	S	253	SRR15024819	22320	A	G	0,511397	2021-06-21	United States
S_417_N	S	417	SRR15024819	22813	G	T	0,916662	2021-06-21	United States
S_452_R	S	452	SRR15024819	22917	T	G	0,709991	2021-06-21	United States
S_478_K	S	478	SRR15024819	22995	C	A	0,7739	2021-06-21	United States
S_484_K	S	484	SRR15024819	23012	G	A	0,218134	2021-06-21	United States
S_611_F	S	611	SRR15024819	23393	C	T	0,0531684	2021-06-21	United States
S_614_G	S	614	SRR15024819	23403	A	G	0,999826	2021-06-21	United States
S_681_R	S	681	SRR15024819	23604	C	G	0,934299	2021-06-21	United States
S_701_V	S	701	SRR15024819	23664	C	T	0,055142	2021-06-21	United States
S_950_N	S	950	SRR15024819	24410	G	A	0,876677	2021-06-21	United States
ORF3a_26_L	ORF3a	26	SRR15024819	25469	C	T	0,923711	2021-06-21	United States
ORF3a_33_S	ORF3a	33	SRR15024819	25489	G	T	0,0793508	2021-06-21	United States
ORF3a_42_L	ORF3a	42	SRR15024819	25517	C	T	0,0958512	2021-06-21	United States
ORF3a_57_H	ORF3a	57	SRR15024819	25563	G	T	0,0615951	2021-06-21	United States
M_82_T	M	82	SRR15024819	26767	T	C	0,94782	2021-06-21	United States
ORF7a_82_A	ORF7a	82	SRR15024819	27638	T	C	0,951721	2021-06-21	United States
ORF7a_120_I	ORF7a	120	SRR15024819	27752	C	T	0,946977	2021-06-21	United States
ORF8_11_I	ORF8	11	SRR15024819	27925	C	T	0,0605007	2021-06-21	United States
ORF8_118_NA	ORF8	118	SRR15024819	28247	A	-GATTTC	0,821497	2021-06-21	United States
ORF8_120_L	ORF8	120	SRR15024819	28253	C	A	0,344578	2021-06-21	United States
N_63_G	N	63	SRR15024819	28461	A	G	0,9522	2021-06-21	United States
N_163_K	N	163	SRR15024819	28760	C	A	0,0757753	2021-06-21	United States
N_199_L	N	199	SRR15024819	28869	C	T	0,0835093	2021-06-21	United States
N_203_M	N	203	SRR15024819	28881	G	T	0,912371	2021-06-21	United States
N_234_I	N	234	SRR15024819	28975	G	A	0,0829443	2021-06-21	United States
N_374_N	N	374	SRR15024819	29395	G	T	0,349418	2021-06-21	United States
N_377_Y	N	377	SRR15024819	29402	G	T	0,881884	2021-06-21	United States
ORF10_28_V	ORF10	28	SRR15024819	29640	C	T	0,910543	2021-06-21	United States
ORF1ab_1146_T	ORF1ab	1146	SRR15024820	3701	G	A	0,999604	2021-06-21	United States
ORF1ab_1640_L	ORF1ab	1640	SRR15024820	5184	C	T	0,999335	2021-06-21	United States
ORF1ab_3209_V	ORF1ab	3209	SRR15024820	9891	C	T	0,999706	2021-06-21	United States
ORF1ab_3603_NA	ORF1ab	3603	SRR15024820	11074	C	+T	0,104467	2021-06-21	United States
ORF1ab_3606_NA	ORF1ab	3606	SRR15024820	11082	T	-G	0,0728863	2021-06-21	United States
ORF1ab_3606_F	ORF1ab	3606	SRR15024820	11083	G	T	0,822725	2021-06-21	United States
ORF1ab_3718_A	ORF1ab	3718	SRR15024820	11418	T	C	0,999585	2021-06-21	United States
ORF1ab_3750_I	ORF1ab	3750	SRR15024820	11514	C	T	0,999582	2021-06-21	United States
ORF1ab_4398_L	ORF1ab	4398	SRR15024820	13458	C	T	0,999727	2021-06-21	United States
ORF1ab_314_L	ORF1ab	314	SRR15024820	14408	C	T	0,999449	2021-06-21	United States
ORF1ab_662_S	ORF1ab	662	SRR15024820	15451	G	A	0,998493	2021-06-21	United States
ORF1ab_1000_L	ORF1ab	1000	SRR15024820	16466	C	T	0,999777	2021-06-21	United States
ORF1ab_1290_I	ORF1ab	1290	SRR15024820	17336	C	T	0,998604	2021-06-21	United States
ORF1ab_1315_C	ORF1ab	1315	SRR15024820	17410	C	T	0,12371	2021-06-21	United States
ORF1ab_1493_L	ORF1ab	1493	SRR15024820	17944	G	T	0,999656	2021-06-21	United States
S_19_R	S	19	SRR15024820	21618	C	G	1	2021-06-21	United States
S_70_F	S	70	SRR15024820	21770	G	T	1	2021-06-21	United States
S_142_D	S	142	SRR15024820	21987	G	A	0,733414	2021-06-21	United States
S_156_NA	S	156	SRR15024820	22028	G	-AGTTCA	0,994923	2021-06-21	United States
S_222_V	S	222	SRR15024820	22227	C	T	0,999706	2021-06-21	United States
S_417_N	S	417	SRR15024820	22813	G	T	0,997868	2021-06-21	United States
S_452_R	S	452	SRR15024820	22917	T	G	1	2021-06-21	United States
S_478_K	S	478	SRR15024820	22995	C	A	1	2021-06-21	United States
S_614_G	S	614	SRR15024820	23403	A	G	0,999887	2021-06-21	United States
S_681_R	S	681	SRR15024820	23604	C	G	0,999717	2021-06-21	United States
S_950_N	S	950	SRR15024820	24410	G	A	0,966323	2021-06-21	United States
ORF3a_26_L	ORF3a	26	SRR15024820	25469	C	T	0,999922	2021-06-21	United States
M_82_T	M	82	SRR15024820	26767	T	C	0,999822	2021-06-21	United States
ORF7a_82_A	ORF7a	82	SRR15024820	27638	T	C	0,999685	2021-06-21	United States
ORF7a_120_I	ORF7a	120	SRR15024820	27752	C	T	0,999824	2021-06-21	United States
ORF8_118_NA	ORF8	118	SRR15024820	28247	A	-GATTTC	0,938039	2021-06-21	United States
ORF8_119_V	ORF8	119	SRR15024820	28249	A	T	0,974843	2021-06-21	United States
ORF8_120_L	ORF8	120	SRR15024820	28253	C	A	0,998414	2021-06-21	United States
N_63_G	N	63	SRR15024820	28461	A	G	0,989346	2021-06-21	United States
N_203_M	N	203	SRR15024820	28881	G	T	0,999849	2021-06-21	United States
N_377_Y	N	377	SRR15024820	29402	G	T	0,999601	2021-06-21	United States
ORF10_28_V	ORF10	28	SRR15024820	29640	C	T	0,999817	2021-06-21	United States
ORF1ab_345_D	ORF1ab	345	SRR15024822	1299	G	A	0,999652	2021-06-21	United States
ORF1ab_1055_A	ORF1ab	1055	SRR15024822	3428	A	G	0,999905	2021-06-21	United States
ORF1ab_1538_I	ORF1ab	1538	SRR15024822	4878	C	T	0,999346	2021-06-21	United States
ORF1ab_2147_D	ORF1ab	2147	SRR15024822	6704	A	G	0,999664	2021-06-21	United States
ORF1ab_2952_I	ORF1ab	2952	SRR15024822	9120	C	T	0,999947	2021-06-21	United States
ORF1ab_3255_I	ORF1ab	3255	SRR15024822	10029	C	T	0,999784	2021-06-21	United States
ORF1ab_3606_F	ORF1ab	3606	SRR15024822	11083	G	T	0,0809234	2021-06-21	United States
ORF1ab_3729_R	ORF1ab	3729	SRR15024822	11451	A	G	1	2021-06-21	United States
ORF1ab_314_L	ORF1ab	314	SRR15024822	14408	C	T	0,999516	2021-06-21	United States
ORF1ab_1342_S	ORF1ab	1342	SRR15024822	17491	C	T	0,99996	2021-06-21	United States
ORF1ab_1388_R	ORF1ab	1388	SRR15024822	17630	A	G	1	2021-06-21	United States
ORF1ab_1414_S	ORF1ab	1414	SRR15024822	17707	C	T	0,999723	2021-06-21	United States
ORF1ab_2312_L	ORF1ab	2312	SRR15024822	20402	C	T	1	2021-06-21	United States
S_95_I	S	95	SRR15024822	21846	C	T	0,998932	2021-06-21	United States
S_143_NA	S	143	SRR15024822	21990	T	+TAC	0,700635	2021-06-21	United States
S_144_N	S	144	SRR15024822	21992	T	A	0,269841	2021-06-21	United States
S_144_S	S	144	SRR15024822	21993	A	C	0,322314	2021-06-21	United States
S_145_N	S	145	SRR15024822	21995	T	A	0,258621	2021-06-21	United States
S_346_K	S	346	SRR15024822	22599	G	A	0,999293	2021-06-21	United States
S_484_K	S	484	SRR15024822	23012	G	A	0,999866	2021-06-21	United States
S_501_Y	S	501	SRR15024822	23063	A	T	0,99989	2021-06-21	United States
S_614_G	S	614	SRR15024822	23403	A	G	0,99993	2021-06-21	United States
S_681_H	S	681	SRR15024822	23604	C	A	0,999877	2021-06-21	United States
S_950_N	S	950	SRR15024822	24410	G	A	0,983096	2021-06-21	United States
ORF3a_35_T	ORF3a	35	SRR15024822	25496	T	C	0,999904	2021-06-21	United States
ORF3a_57_H	ORF3a	57	SRR15024822	25563	G	T	1	2021-06-21	United States
ORF3a_255_NA	ORF3a	255	SRR15024822	26157	T	-GTTA	0,899583	2021-06-21	United States
ORF3a_259_L	ORF3a	259	SRR15024822	26167	G	T	1	2021-06-21	United States
ORF8_11_K	ORF8	11	SRR15024822	27925	C	A	0,999886	2021-06-21	United States
ORF8_38_S	ORF8	38	SRR15024822	28005	C	T	0,999776	2021-06-21	United States
ORF8_67_F	ORF8	67	SRR15024822	28093	C	T	0,947427	2021-06-21	United States
N_205_I	N	205	SRR15024822	28887	C	T	0,998735	2021-06-21	United States
ORF1ab_1542_I	ORF1ab	1542	SRR15024823	4890	C	T	0,999777	2021-06-21	United States
ORF1ab_1640_L	ORF1ab	1640	SRR15024823	5184	C	T	0,999508	2021-06-21	United States
ORF1ab_3209_V	ORF1ab	3209	SRR15024823	9891	C	T	0,999619	2021-06-21	United States
ORF1ab_3718_A	ORF1ab	3718	SRR15024823	11418	T	C	0,999969	2021-06-21	United States
ORF1ab_3750_I	ORF1ab	3750	SRR15024823	11514	C	T	0,999536	2021-06-21	United States
ORF1ab_314_L	ORF1ab	314	SRR15024823	14408	C	T	0,999571	2021-06-21	United States
ORF1ab_662_S	ORF1ab	662	SRR15024823	15451	G	A	0,997961	2021-06-21	United States
ORF1ab_818_A	ORF1ab	818	SRR15024823	15920	T	C	0,818837	2021-06-21	United States
ORF1ab_1000_L	ORF1ab	1000	SRR15024823	16466	C	T	0,999746	2021-06-21	United States
ORF1ab_2018_H	ORF1ab	2018	SRR15024823	19519	T	C	1	2021-06-21	United States
S_19_R	S	19	SRR15024823	21618	C	G	0,99974	2021-06-21	United States
S_142_D	S	142	SRR15024823	21987	G	A	0,708143	2021-06-21	United States
S_156_NA	S	156	SRR15024823	22028	G	-AGTTCA	0,993086	2021-06-21	United States
S_222_V	S	222	SRR15024823	22227	C	T	0,999869	2021-06-21	United States
S_452_R	S	452	SRR15024823	22917	T	G	0,999586	2021-06-21	United States
S_478_K	S	478	SRR15024823	22995	C	A	0,99927	2021-06-21	United States
S_614_G	S	614	SRR15024823	23403	A	G	0,999798	2021-06-21	United States
S_681_R	S	681	SRR15024823	23604	C	G	0,99963	2021-06-21	United States
S_950_N	S	950	SRR15024823	24410	G	A	0,874217	2021-06-21	United States
ORF3a_26_L	ORF3a	26	SRR15024823	25469	C	T	0,999707	2021-06-21	United States
M_82_T	M	82	SRR15024823	26767	T	C	0,999824	2021-06-21	United States
ORF6_56_R	ORF6	56	SRR15024823	27368	A	G	1	2021-06-21	United States
ORF7a_82_A	ORF7a	82	SRR15024823	27638	T	C	0,999927	2021-06-21	United States
ORF7a_120_I	ORF7a	120	SRR15024823	27752	C	T	0,99971	2021-06-21	United States
ORF8_118_NA	ORF8	118	SRR15024823	28247	A	-GATTTC	0,934547	2021-06-21	United States
ORF8_120_L	ORF8	120	SRR15024823	28253	C	A	0,999086	2021-06-21	United States
N_63_G	N	63	SRR15024823	28461	A	G	0,951177	2021-06-21	United States
N_203_M	N	203	SRR15024823	28881	G	T	0,999756	2021-06-21	United States
N_377_Y	N	377	SRR15024823	29402	G	T	0,9995	2021-06-21	United States
ORF1ab_1306_S	ORF1ab	1306	SRR15024824	4181	G	T	0,999829	2021-06-21	United States
ORF1ab_2046_L	ORF1ab	2046	SRR15024824	6402	C	T	0,999069	2021-06-21	United States
ORF1ab_2287_S	ORF1ab	2287	SRR15024824	7124	C	T	1	2021-06-21	United States
ORF1ab_2930_L	ORF1ab	2930	SRR15024824	9053	G	T	0,999801	2021-06-21	United States
ORF1ab_3255_I	ORF1ab	3255	SRR15024824	10029	C	T	0,999743	2021-06-21	United States
ORF1ab_3646_A	ORF1ab	3646	SRR15024824	11201	A	G	0,99953	2021-06-21	United States
ORF1ab_3731_V	ORF1ab	3731	SRR15024824	11456	A	G	0,999777	2021-06-21	United States
ORF1ab_314_L	ORF1ab	314	SRR15024824	14408	C	T	0,999564	2021-06-21	United States
ORF1ab_662_S	ORF1ab	662	SRR15024824	15451	G	A	0,996906	2021-06-21	United States
ORF1ab_1000_L	ORF1ab	1000	SRR15024824	16466	C	T	0,999867	2021-06-21	United States
ORF1ab_1918_V	ORF1ab	1918	SRR15024824	19220	C	T	0,999742	2021-06-21	United States
S_19_R	S	19	SRR15024824	21618	C	G	1	2021-06-21	United States
S_142_D	S	142	SRR15024824	21987	G	A	0,81982	2021-06-21	United States
S_156_NA	S	156	SRR15024824	22028	G	-AGTTCA	0,995712	2021-06-21	United States
S_452_R	S	452	SRR15024824	22917	T	G	0,999841	2021-06-21	United States
S_478_K	S	478	SRR15024824	22995	C	A	1	2021-06-21	United States
S_614_G	S	614	SRR15024824	23403	A	G	0,999792	2021-06-21	United States
S_681_R	S	681	SRR15024824	23604	C	G	0,999855	2021-06-21	United States
S_950_N	S	950	SRR15024824	24410	G	A	0,944945	2021-06-21	United States
ORF3a_26_L	ORF3a	26	SRR15024824	25469	C	T	1	2021-06-21	United States
M_82_T	M	82	SRR15024824	26767	T	C	0,999759	2021-06-21	United States
ORF7a_82_A	ORF7a	82	SRR15024824	27638	T	C	1	2021-06-21	United States
ORF7a_120_I	ORF7a	120	SRR15024824	27752	C	T	1	2021-06-21	United States
ORF7b_40_I	ORF7b	40	SRR15024824	27874	C	T	0,999589	2021-06-21	United States
ORF8_118_NA	ORF8	118	SRR15024824	28247	A	-GATTTC	0,926563	2021-06-21	United States
ORF8_119_V	ORF8	119	SRR15024824	28249	A	T	0,935294	2021-06-21	United States
ORF8_120_L	ORF8	120	SRR15024824	28253	C	A	0,994298	2021-06-21	United States
N_63_G	N	63	SRR15024824	28461	A	G	0,929279	2021-06-21	United States
N_203_M	N	203	SRR15024824	28881	G	T	1	2021-06-21	United States
N_215_C	N	215	SRR15024824	28916	G	T	1	2021-06-21	United States
N_377_Y	N	377	SRR15024824	29402	G	T	1	2021-06-21	United States
ORF1ab_1001_I	ORF1ab	1001	SRR15024825	3267	C	T	0,999911	2021-06-20	United States
ORF1ab_1429_I	ORF1ab	1429	SRR15024825	4551	C	T	0,179741	2021-06-20	United States
ORF1ab_1708_D	ORF1ab	1708	SRR15024825	5388	C	A	1	2021-06-20	United States
ORF1ab_2230_T	ORF1ab	2230	SRR15024825	6954	T	C	1	2021-06-20	United States
ORF1ab_2259_I	ORF1ab	2259	SRR15024825	7042	G	T	1	2021-06-20	United States
ORF1ab_3674_NA	ORF1ab	3674	SRR15024825	11287	G	-TCTGGTTTT	0,92354	2021-06-20	United States
ORF1ab_3676_S	ORF1ab	3676	SRR15024825	11291	G	A	0,963768	2021-06-20	United States
ORF1ab_3677_L	ORF1ab	3677	SRR15024825	11296	T	G	0,998043	2021-06-20	United States
ORF1ab_3737_V	ORF1ab	3737	SRR15024825	11474	A	G	0,999026	2021-06-20	United States
ORF1ab_3907_D	ORF1ab	3907	SRR15024825	11985	C	A	0,139591	2021-06-20	United States
ORF1ab_161_Y	ORF1ab	161	SRR15024825	13948	G	T	0,0878373	2021-06-20	United States
ORF1ab_218_L	ORF1ab	218	SRR15024825	14120	C	T	0,999776	2021-06-20	United States
ORF1ab_314_L	ORF1ab	314	SRR15024825	14408	C	T	1	2021-06-20	United States
ORF1ab_1821_S	ORF1ab	1821	SRR15024825	18928	C	T	1	2021-06-20	United States
S_357_T	S	357	SRR15024825	22632	G	C	0,152726	2021-06-20	United States
S_501_Y	S	501	SRR15024825	23063	A	T	1	2021-06-20	United States
S_570_D	S	570	SRR15024825	23271	C	A	0,999764	2021-06-20	United States
S_614_G	S	614	SRR15024825	23403	A	G	0,999835	2021-06-20	United States
S_681_H	S	681	SRR15024825	23604	C	A	1	2021-06-20	United States
S_716_I	S	716	SRR15024825	23709	C	T	0,995283	2021-06-20	United States
S_982_A	S	982	SRR15024825	24506	T	G	1	2021-06-20	United States
S_1118_H	S	1118	SRR15024825	24914	G	C	0,999418	2021-06-20	United States
M_119_F	M	119	SRR15024825	26877	C	T	0,305354	2021-06-20	United States
M_132_S	M	132	SRR15024825	26916	C	T	0,0822857	2021-06-20	United States
ORF8_27_*	ORF8	27	SRR15024825	27972	C	T	1	2021-06-20	United States
ORF8_52_I	ORF8	52	SRR15024825	28048	G	T	1	2021-06-20	United States
ORF8_61_F	ORF8	61	SRR15024825	28075	G	T	1	2021-06-20	United States
ORF8_68_*	ORF8	68	SRR15024825	28095	A	T	0,953982	2021-06-20	United States
ORF8_73_C	ORF8	73	SRR15024825	28111	A	G	0,999917	2021-06-20	United States
N_3_H	N	3	SRR15024825	28280	G	C	1	2021-06-20	United States
N_3_V	N	3	SRR15024825	28281	A	T	0,999944	2021-06-20	United States
N_3_E	N	3	SRR15024825	28282	T	A	0,999691	2021-06-20	United States
N_56_P	N	56	SRR15024825	28440	T	C	0,170543	2021-06-20	United States
N_203_K	N	203	SRR15024825	28881	G	A	1	2021-06-20	United States
N_204_R	N	204	SRR15024825	28883	G	C	1	2021-06-20	United States
N_235_NA	N	235	SRR15024825	28976	T	-C	0,264402	2021-06-20	United States
N_235_F	N	235	SRR15024825	28977	C	T	1	2021-06-20	United States
ORF1ab_147_N	ORF1ab	147	SRR15024826	704	G	A	0,999932	2021-06-21	United States
ORF1ab_1055_A	ORF1ab	1055	SRR15024826	3428	A	G	0,999924	2021-06-21	United States
ORF1ab_1538_I	ORF1ab	1538	SRR15024826	4878	C	T	1	2021-06-21	United States
ORF1ab_3116_F	ORF1ab	3116	SRR15024826	9611	C	T	0,99988	2021-06-21	United States
ORF1ab_3255_I	ORF1ab	3255	SRR15024826	10029	C	T	0,999668	2021-06-21	United States
ORF1ab_3729_R	ORF1ab	3729	SRR15024826	11451	A	G	0,999848	2021-06-21	United States
ORF1ab_314_L	ORF1ab	314	SRR15024826	14408	C	T	0,999362	2021-06-21	United States
ORF1ab_1095_H	ORF1ab	1095	SRR15024826	16751	C	A	0,9982	2021-06-21	United States
ORF1ab_1342_S	ORF1ab	1342	SRR15024826	17491	C	T	0,999876	2021-06-21	United States
ORF1ab_1504_F	ORF1ab	1504	SRR15024826	17977	C	T	0,996848	2021-06-21	United States
ORF1ab_1649_F	ORF1ab	1649	SRR15024826	18412	G	T	0,999756	2021-06-21	United States
S_14_H	S	14	SRR15024826	21604	G	T	0,99916	2021-06-21	United States
S_95_I	S	95	SRR15024826	21846	C	T	0,999832	2021-06-21	United States
S_143_NA	S	143	SRR15024826	21990	T	+TAC	0,790679	2021-06-21	United States
S_346_K	S	346	SRR15024826	22599	G	A	0,999361	2021-06-21	United States
S_484_K	S	484	SRR15024826	23012	G	A	0,999715	2021-06-21	United States
S_501_Y	S	501	SRR15024826	23063	A	T	0,999806	2021-06-21	United States
S_614_G	S	614	SRR15024826	23403	A	G	0,999807	2021-06-21	United States
S_681_H	S	681	SRR15024826	23604	C	A	0,999906	2021-06-21	United States
S_950_N	S	950	SRR15024826	24410	G	A	0,913416	2021-06-21	United States
ORF3a_57_H	ORF3a	57	SRR15024826	25563	G	T	0,99978	2021-06-21	United States
ORF3a_255_NA	ORF3a	255	SRR15024826	26157	T	-GTTA	0,966992	2021-06-21	United States
ORF8_11_K	ORF8	11	SRR15024826	27925	C	A	1	2021-06-21	United States
ORF8_38_S	ORF8	38	SRR15024826	28005	C	T	1	2021-06-21	United States
ORF8_67_F	ORF8	67	SRR15024826	28093	C	T	0,820747	2021-06-21	United States
N_205_I	N	205	SRR15024826	28887	C	T	0,999294	2021-06-21	United States
N_241_K	N	241	SRR15024826	28994	C	A	0,823333	2021-06-21	United States
ORF1ab_1001_I	ORF1ab	1001	SRR15024827	3267	C	T	0,999681	2021-06-21	United States
ORF1ab_1708_D	ORF1ab	1708	SRR15024827	5388	C	A	0,999844	2021-06-21	United States
ORF1ab_2230_T	ORF1ab	2230	SRR15024827	6954	T	C	1	2021-06-21	United States
ORF1ab_2259_I	ORF1ab	2259	SRR15024827	7042	G	T	0,999046	2021-06-21	United States
ORF1ab_2872_A	ORF1ab	2872	SRR15024827	8879	A	G	0,999761	2021-06-21	United States
ORF1ab_3674_NA	ORF1ab	3674	SRR15024827	11287	G	-TCTGGTTTT	0,924752	2021-06-21	United States
ORF1ab_3676_S	ORF1ab	3676	SRR15024827	11291	G	A	0,622022	2021-06-21	United States
ORF1ab_3677_L	ORF1ab	3677	SRR15024827	11296	T	G	0,99935	2021-06-21	United States
ORF1ab_218_L	ORF1ab	218	SRR15024827	14120	C	T	0,999685	2021-06-21	United States
ORF1ab_314_L	ORF1ab	314	SRR15024827	14408	C	T	0,999834	2021-06-21	United States
ORF1ab_1959_V	ORF1ab	1959	SRR15024827	19343	C	T	1	2021-06-21	United States
S_68_NA	S	68	SRR15024827	21764	A	-TACATG	0,463158	2021-06-21	United States
S_143_NA	S	143	SRR15024827	21990	T	-TTA	0,913165	2021-06-21	United States
S_501_Y	S	501	SRR15024827	23063	A	T	0,999878	2021-06-21	United States
S_570_D	S	570	SRR15024827	23271	C	A	0,999722	2021-06-21	United States
S_614_G	S	614	SRR15024827	23403	A	G	0,999868	2021-06-21	United States
S_681_H	S	681	SRR15024827	23604	C	A	0,999875	2021-06-21	United States
S_716_I	S	716	SRR15024827	23709	C	T	0,999539	2021-06-21	United States
S_982_A	S	982	SRR15024827	24506	T	G	1	2021-06-21	United States
S_1118_H	S	1118	SRR15024827	24914	G	C	0,998533	2021-06-21	United States
ORF7a_62_*	ORF7a	62	SRR15024827	27577	C	T	0,389929	2021-06-21	United States
ORF8_27_*	ORF8	27	SRR15024827	27972	C	T	1	2021-06-21	United States
ORF8_52_I	ORF8	52	SRR15024827	28048	G	T	0,999887	2021-06-21	United States
ORF8_68_*	ORF8	68	SRR15024827	28095	A	T	0,856182	2021-06-21	United States
ORF8_73_C	ORF8	73	SRR15024827	28111	A	G	0,999881	2021-06-21	United States
N_3_H	N	3	SRR15024827	28280	G	C	0,999952	2021-06-21	United States
N_3_V	N	3	SRR15024827	28281	A	T	0,999832	2021-06-21	United States
N_3_E	N	3	SRR15024827	28282	T	A	0,999676	2021-06-21	United States
N_24_I	N	24	SRR15024827	28344	C	T	0,99939	2021-06-21	United States
N_203_K	N	203	SRR15024827	28881	G	A	0,99976	2021-06-21	United States
N_204_R	N	204	SRR15024827	28883	G	C	1	2021-06-21	United States
N_235_F	N	235	SRR15024827	28977	C	T	0,997492	2021-06-21	United States
ORF1ab_322_E	ORF1ab	322	SRR15024828	1229	A	G	0,999813	2021-06-12	United States
ORF1ab_1001_I	ORF1ab	1001	SRR15024828	3267	C	T	0,999702	2021-06-12	United States
ORF1ab_1708_D	ORF1ab	1708	SRR15024828	5388	C	A	0,999759	2021-06-12	United States
ORF1ab_2230_T	ORF1ab	2230	SRR15024828	6954	T	C	1	2021-06-12	United States
ORF1ab_3240_G	ORF1ab	3240	SRR15024828	9984	A	G	0,999722	2021-06-12	United States
ORF1ab_3255_I	ORF1ab	3255	SRR15024828	10029	C	T	1	2021-06-12	United States
ORF1ab_3674_NA	ORF1ab	3674	SRR15024828	11287	G	-TCTGGTTTT	0,933178	2021-06-12	United States
ORF1ab_3676_S	ORF1ab	3676	SRR15024828	11291	G	A	0,969312	2021-06-12	United States
ORF1ab_3677_L	ORF1ab	3677	SRR15024828	11296	T	G	0,999517	2021-06-12	United States
ORF1ab_314_L	ORF1ab	314	SRR15024828	14408	C	T	0,999833	2021-06-12	United States
S_68_NA	S	68	SRR15024828	21764	A	-TACATG	0,416873	2021-06-12	United States
S_143_NA	S	143	SRR15024828	21990	T	-TTA	0,897205	2021-06-12	United States
S_501_Y	S	501	SRR15024828	23063	A	T	1	2021-06-12	United States
S_570_D	S	570	SRR15024828	23271	C	A	0,999504	2021-06-12	United States
S_614_G	S	614	SRR15024828	23403	A	G	0,999765	2021-06-12	United States
S_681_H	S	681	SRR15024828	23604	C	A	1	2021-06-12	United States
S_716_I	S	716	SRR15024828	23709	C	T	1	2021-06-12	United States
S_982_A	S	982	SRR15024828	24506	T	G	0,999933	2021-06-12	United States
S_1118_H	S	1118	SRR15024828	24914	G	C	1	2021-06-12	United States
M_40_S	M	40	SRR15024828	26640	G	T	1	2021-06-12	United States
ORF8_27_*	ORF8	27	SRR15024828	27972	C	T	0,999277	2021-06-12	United States
ORF8_35_Y	ORF8	35	SRR15024828	27996	G	T	1	2021-06-12	United States
ORF8_52_I	ORF8	52	SRR15024828	28048	G	T	1	2021-06-12	United States
ORF8_73_C	ORF8	73	SRR15024828	28111	A	G	0,999838	2021-06-12	United States
N_3_H	N	3	SRR15024828	28280	G	C	0,99986	2021-06-12	United States
N_3_V	N	3	SRR15024828	28281	A	T	0,999944	2021-06-12	United States
N_3_E	N	3	SRR15024828	28282	T	A	0,999944	2021-06-12	United States
N_203_K	N	203	SRR15024828	28881	G	A	0,999733	2021-06-12	United States
N_204_R	N	204	SRR15024828	28883	G	C	1	2021-06-12	United States
N_235_F	N	235	SRR15024828	28977	C	T	1	2021-06-12	United States
N_254_S	N	254	SRR15024828	29033	G	T	0,190014	2021-06-12	United States
N_254_V	N	254	SRR15024828	29034	C	T	0,0564537	2021-06-12	United States
ORF1ab_1306_S	ORF1ab	1306	SRR15024829	4181	G	T	0,999909	2021-06-12	United States
ORF1ab_2046_L	ORF1ab	2046	SRR15024829	6402	C	T	0,999466	2021-06-12	United States
ORF1ab_2287_S	ORF1ab	2287	SRR15024829	7124	C	T	0,99959	2021-06-12	United States
ORF1ab_2930_L	ORF1ab	2930	SRR15024829	9053	G	T	1	2021-06-12	United States
ORF1ab_3255_I	ORF1ab	3255	SRR15024829	10029	C	T	0,999912	2021-06-12	United States
ORF1ab_3646_A	ORF1ab	3646	SRR15024829	11201	A	G	0,999837	2021-06-12	United States
ORF1ab_314_L	ORF1ab	314	SRR15024829	14408	C	T	1	2021-06-12	United States
ORF1ab_662_S	ORF1ab	662	SRR15024829	15451	G	A	0,999233	2021-06-12	United States
ORF1ab_1000_L	ORF1ab	1000	SRR15024829	16466	C	T	0,999786	2021-06-12	United States
ORF1ab_1219_S	ORF1ab	1219	SRR15024829	17122	G	T	0,999858	2021-06-12	United States
ORF1ab_1918_V	ORF1ab	1918	SRR15024829	19220	C	T	0,999736	2021-06-12	United States
S_19_R	S	19	SRR15024829	21618	C	G	0,999964	2021-06-12	United States
S_95_I	S	95	SRR15024829	21846	C	T	1	2021-06-12	United States
S_142_D	S	142	SRR15024829	21987	G	A	0,449833	2021-06-12	United States
S_156_NA	S	156	SRR15024829	22028	G	-AGTTCA	0,989142	2021-06-12	United States
S_452_R	S	452	SRR15024829	22917	T	G	0,999892	2021-06-12	United States
S_478_K	S	478	SRR15024829	22995	C	A	1	2021-06-12	United States
S_614_G	S	614	SRR15024829	23403	A	G	1	2021-06-12	United States
S_681_R	S	681	SRR15024829	23604	C	G	0,999682	2021-06-12	United States
S_950_N	S	950	SRR15024829	24410	G	A	0,778728	2021-06-12	United States
ORF3a_26_L	ORF3a	26	SRR15024829	25469	C	T	1	2021-06-12	United States
M_82_T	M	82	SRR15024829	26767	T	C	0,999802	2021-06-12	United States
ORF7a_82_A	ORF7a	82	SRR15024829	27638	T	C	0,999941	2021-06-12	United States
ORF7a_120_I	ORF7a	120	SRR15024829	27752	C	T	0,999794	2021-06-12	United States
ORF7b_40_I	ORF7b	40	SRR15024829	27874	C	T	0,999915	2021-06-12	United States
ORF8_118_NA	ORF8	118	SRR15024829	28247	A	-GATTTC	0,94878	2021-06-12	United States
ORF8_120_L	ORF8	120	SRR15024829	28253	C	A	0,995093	2021-06-12	United States
N_63_G	N	63	SRR15024829	28461	A	G	0,660959	2021-06-12	United States
N_203_M	N	203	SRR15024829	28881	G	T	0,99977	2021-06-12	United States
N_215_C	N	215	SRR15024829	28916	G	T	0,9997	2021-06-12	United States
N_377_Y	N	377	SRR15024829	29402	G	T	0,999874	2021-06-12	United States
ORF1ab_417_Y	ORF1ab	417	SRR15024830	1514	C	T	0,999506	2021-06-11	United States
ORF1ab_1196_V	ORF1ab	1196	SRR15024830	3852	A	T	0,999538	2021-06-11	United States
ORF1ab_2511_N	ORF1ab	2511	SRR15024830	7798	G	T	0,999947	2021-06-11	United States
ORF1ab_2936_I	ORF1ab	2936	SRR15024830	9072	C	T	0,999573	2021-06-11	United States
ORF1ab_3209_V	ORF1ab	3209	SRR15024830	9891	C	T	0,999628	2021-06-11	United States
ORF1ab_3284_I	ORF1ab	3284	SRR15024830	10116	C	T	0,999738	2021-06-11	United States
ORF1ab_3674_NA	ORF1ab	3674	SRR15024830	11287	G	-TCTGGTTTT	0,933687	2021-06-11	United States
ORF1ab_3676_S	ORF1ab	3676	SRR15024830	11291	G	A	0,984042	2021-06-11	United States
ORF1ab_3677_L	ORF1ab	3677	SRR15024830	11296	T	G	0,998062	2021-06-11	United States
ORF1ab_314_L	ORF1ab	314	SRR15024830	14408	C	T	0,999565	2021-06-11	United States
ORF1ab_2371_M	ORF1ab	2371	SRR15024830	20578	G	A	0,999813	2021-06-11	United States
S_95_I	S	95	SRR15024830	21846	C	T	1	2021-06-11	United States
S_143_NA	S	143	SRR15024830	21990	T	-TTA	0,912838	2021-06-11	United States
S_484_K	S	484	SRR15024830	23012	G	A	0,99978	2021-06-11	United States
S_614_G	S	614	SRR15024830	23403	A	G	0,999829	2021-06-11	United States
S_681_H	S	681	SRR15024830	23604	C	A	0,999494	2021-06-11	United States
S_796_H	S	796	SRR15024830	23948	G	C	0,999814	2021-06-11	United States
S_1078_S	S	1078	SRR15024830	24794	G	T	0,999753	2021-06-11	United States
S_1208_H	S	1208	SRR15024830	25186	G	T	0,999828	2021-06-11	United States
M_82_T	M	82	SRR15024830	26767	T	C	0,999755	2021-06-11	United States
ORF7b_44_NA	ORF7b	44	SRR15024830	27886	A	-AACGAACATGAAATT	0,66382	2021-06-11	United States
ORF8_106_*	ORF8	106	SRR15024830	28209	G	T	0,99929	2021-06-11	United States
N_203_K	N	203	SRR15024830	28881	G	A	0,999757	2021-06-11	United States
N_204_R	N	204	SRR15024830	28883	G	C	1	2021-06-11	United States
N_208_NA	N	208	SRR15024830	28895	G	-CTA	0,96879	2021-06-11	United States
ORF1ab_1001_I	ORF1ab	1001	SRR15024831	3267	C	T	0,999894	2021-06-12	United States
ORF1ab_1708_D	ORF1ab	1708	SRR15024831	5388	C	A	0,999917	2021-06-12	United States
ORF1ab_2230_T	ORF1ab	2230	SRR15024831	6954	T	C	1	2021-06-12	United States
ORF1ab_2259_I	ORF1ab	2259	SRR15024831	7042	G	T	0,999345	2021-06-12	United States
ORF1ab_3371_S	ORF1ab	3371	SRR15024831	10376	C	T	0,997103	2021-06-12	United States
ORF1ab_3674_NA	ORF1ab	3674	SRR15024831	11287	G	-TCTGGTTTT	0,937825	2021-06-12	United States
ORF1ab_3676_S	ORF1ab	3676	SRR15024831	11291	G	A	0,755576	2021-06-12	United States
ORF1ab_3677_L	ORF1ab	3677	SRR15024831	11296	T	G	0,999584	2021-06-12	United States
ORF1ab_218_L	ORF1ab	218	SRR15024831	14120	C	T	0,999913	2021-06-12	United States
ORF1ab_314_L	ORF1ab	314	SRR15024831	14408	C	T	0,999621	2021-06-12	United States
S_68_NA	S	68	SRR15024831	21764	A	-TACATG	0,4067	2021-06-12	United States
S_143_NA	S	143	SRR15024831	21990	T	-TTA	0,889443	2021-06-12	United States
S_501_Y	S	501	SRR15024831	23063	A	T	1	2021-06-12	United States
S_570_D	S	570	SRR15024831	23271	C	A	0,999792	2021-06-12	United States
S_614_G	S	614	SRR15024831	23403	A	G	0,999788	2021-06-12	United States
S_681_H	S	681	SRR15024831	23604	C	A	0,999757	2021-06-12	United States
S_716_I	S	716	SRR15024831	23709	C	T	0,999902	2021-06-12	United States
S_982_A	S	982	SRR15024831	24506	T	G	0,999944	2021-06-12	United States
S_1118_H	S	1118	SRR15024831	24914	G	C	0,999941	2021-06-12	United States
ORF8_27_*	ORF8	27	SRR15024831	27972	C	T	1	2021-06-12	United States
ORF8_52_I	ORF8	52	SRR15024831	28048	G	T	0,999103	2021-06-12	United States
ORF8_61_F	ORF8	61	SRR15024831	28075	G	T	1	2021-06-12	United States
ORF8_68_*	ORF8	68	SRR15024831	28095	A	T	0,958693	2021-06-12	United States
ORF8_73_C	ORF8	73	SRR15024831	28111	A	G	0,99985	2021-06-12	United States
N_3_H	N	3	SRR15024831	28280	G	C	0,998951	2021-06-12	United States
N_3_V	N	3	SRR15024831	28281	A	T	0,999881	2021-06-12	United States
N_3_E	N	3	SRR15024831	28282	T	A	0,999929	2021-06-12	United States
N_203_K	N	203	SRR15024831	28881	G	A	1	2021-06-12	United States
N_204_R	N	204	SRR15024831	28883	G	C	0,999798	2021-06-12	United States
N_235_F	N	235	SRR15024831	28977	C	T	0,99952	2021-06-12	United States
N_253_D	N	253	SRR15024831	29032	G	T	0,0560933	2021-06-12	United States
ORF1ab_735_NA	ORF1ab	735	SRR15024832	2468	G	-C	0,0520741	2021-06-12	United States
ORF1ab_1001_I	ORF1ab	1001	SRR15024832	3267	C	T	0,999695	2021-06-12	United States
ORF1ab_1308_C	ORF1ab	1308	SRR15024832	4187	G	T	0,0597836	2021-06-12	United States
ORF1ab_1708_D	ORF1ab	1708	SRR15024832	5388	C	A	1	2021-06-12	United States
ORF1ab_2230_T	ORF1ab	2230	SRR15024832	6954	T	C	0,999387	2021-06-12	United States
ORF1ab_2379_V	ORF1ab	2379	SRR15024832	7401	C	T	0,999643	2021-06-12	United States
ORF1ab_3604_L	ORF1ab	3604	SRR15024832	11075	T	C	0,107845	2021-06-12	United States
ORF1ab_3674_NA	ORF1ab	3674	SRR15024832	11287	G	-TCTGGTTTT	0,924256	2021-06-12	United States
ORF1ab_3676_S	ORF1ab	3676	SRR15024832	11291	G	A	0,984085	2021-06-12	United States
ORF1ab_3677_L	ORF1ab	3677	SRR15024832	11296	T	G	0,997207	2021-06-12	United States
ORF1ab_3966_R	ORF1ab	3966	SRR15024832	12162	A	G	0,999801	2021-06-12	United States
ORF1ab_7_V	ORF1ab	7	SRR15024832	13487	C	T	0,0591398	2021-06-12	United States
ORF1ab_314_L	ORF1ab	314	SRR15024832	14408	C	T	0,999931	2021-06-12	United States
ORF1ab_1003_G	ORF1ab	1003	SRR15024832	16474	A	G	1	2021-06-12	United States
ORF1ab_1023_G	ORF1ab	1023	SRR15024832	16534	A	G	1	2021-06-12	United States
ORF1ab_1383_R	ORF1ab	1383	SRR15024832	17615	A	G	1	2021-06-12	United States
ORF1ab_2537_R	ORF1ab	2537	SRR15024832	21077	C	G	0,999729	2021-06-12	United States
ORF1ab_2557_R	ORF1ab	2557	SRR15024832	21137	A	G	0,999978	2021-06-12	United States
S_68_NA	S	68	SRR15024832	21764	A	-TACATG	0,408853	2021-06-12	United States
S_143_NA	S	143	SRR15024832	21990	T	-TTA	0,860671	2021-06-12	United States
S_501_Y	S	501	SRR15024832	23063	A	T	1	2021-06-12	United States
S_570_D	S	570	SRR15024832	23271	C	A	0,999861	2021-06-12	United States
S_614_G	S	614	SRR15024832	23403	A	G	0,999928	2021-06-12	United States
S_681_H	S	681	SRR15024832	23604	C	A	0,999797	2021-06-12	United States
S_716_I	S	716	SRR15024832	23709	C	T	1	2021-06-12	United States
S_982_A	S	982	SRR15024832	24506	T	G	0,999661	2021-06-12	United States
S_1118_H	S	1118	SRR15024832	24914	G	C	0,99956	2021-06-12	United States
S_1191_N	S	1191	SRR15024832	25135	G	T	0,988372	2021-06-12	United States
ORF8_27_*	ORF8	27	SRR15024832	27972	C	T	0,999728	2021-06-12	United States
ORF8_52_I	ORF8	52	SRR15024832	28048	G	T	0,999585	2021-06-12	United States
ORF8_73_C	ORF8	73	SRR15024832	28111	A	G	0,999869	2021-06-12	United States
ORF8_114_F	ORF8	114	SRR15024832	28233	G	T	0,999852	2021-06-12	United States
N_3_H	N	3	SRR15024832	28280	G	C	0,99752	2021-06-12	United States
N_3_V	N	3	SRR15024832	28281	A	T	0,999901	2021-06-12	United States
N_3_E	N	3	SRR15024832	28282	T	A	0,999931	2021-06-12	United States
N_203_K	N	203	SRR15024832	28881	G	A	1	2021-06-12	United States
N_204_R	N	204	SRR15024832	28883	G	C	1	2021-06-12	United States
N_235_F	N	235	SRR15024832	28977	C	T	0,998057	2021-06-12	United States
ORF1ab_279_F	ORF1ab	279	SRR15024833	1101	C	T	0,999807	2021-06-13	United States
ORF1ab_292_N	ORF1ab	292	SRR15024833	1141	G	T	0,999837	2021-06-13	United States
ORF1ab_1952_L	ORF1ab	1952	SRR15024833	6120	C	T	0,999854	2021-06-13	United States
ORF1ab_2508_T	ORF1ab	2508	SRR15024833	7787	G	A	0,999948	2021-06-13	United States
ORF1ab_3164_H	ORF1ab	3164	SRR15024833	9756	G	A	0,999765	2021-06-13	United States
ORF1ab_3220_V	ORF1ab	3220	SRR15024833	9924	C	T	0,999841	2021-06-13	United States
ORF1ab_3573_E	ORF1ab	3573	SRR15024833	10982	A	G	0,999833	2021-06-13	United States
ORF1ab_3673_NA	ORF1ab	3673	SRR15024833	11282	A	-GTT	0,957924	2021-06-13	United States
ORF1ab_3750_I	ORF1ab	3750	SRR15024833	11514	C	T	0,999797	2021-06-13	United States
ORF1ab_314_L	ORF1ab	314	SRR15024833	14408	C	T	0,999566	2021-06-13	United States
ORF1ab_1779_I	ORF1ab	1779	SRR15024833	18803	G	T	0,999698	2021-06-13	United States
ORF1ab_2095_G	ORF1ab	2095	SRR15024833	19751	A	G	0,293911	2021-06-13	United States
ORF1ab_2667_I	ORF1ab	2667	SRR15024833	21468	G	T	0,99983	2021-06-13	United States
S_18_R	S	18	SRR15024833	21615	T	G	0,999647	2021-06-13	United States
S_95_I	S	95	SRR15024833	21846	C	T	0,99979	2021-06-13	United States
S_158_I	S	158	SRR15024833	22035	G	T	0,999715	2021-06-13	United States
S_158_S	S	158	SRR15024833	22036	A	C	0,999841	2021-06-13	United States
S_176_F	S	176	SRR15024833	22088	C	T	0,999526	2021-06-13	United States
S_440_K	S	440	SRR15024833	22882	T	A	0,970085	2021-06-13	United States
S_452_M	S	452	SRR15024833	22916	C	A	0,999648	2021-06-13	United States
S_614_G	S	614	SRR15024833	23403	A	G	0,999898	2021-06-13	United States
S_681_H	S	681	SRR15024833	23604	C	A	0,999743	2021-06-13	United States
S_688_V	S	688	SRR15024833	23625	C	T	0,99892	2021-06-13	United States
S_735_A	S	735	SRR15024833	23765	T	G	0,999929	2021-06-13	United States
S_1027_I	S	1027	SRR15024833	24642	C	T	0,999821	2021-06-13	United States
ORF3a_25_S	ORF3a	25	SRR15024833	25465	C	T	0,9999	2021-06-13	United States
ORF3a_155_Y	ORF3a	155	SRR15024833	25855	G	T	0,999601	2021-06-13	United States
ORF3a_255_NA	ORF3a	255	SRR15024833	26157	T	-GTTA	0,945218	2021-06-13	United States
ORF7b_5_L	ORF7b	5	SRR15024833	27769	C	T	0,999441	2021-06-13	United States
N_186_F	N	186	SRR15024833	28830	C	T	1	2021-06-13	United States
N_212_C	N	212	SRR15024833	28907	G	T	0,998455	2021-06-13	United States
ORF1ab_552_I	ORF1ab	552	SRR15024835	1919	C	A	0,999932	2021-06-10	United States
ORF1ab_1001_I	ORF1ab	1001	SRR15024835	3267	C	T	0,999755	2021-06-10	United States
ORF1ab_1708_D	ORF1ab	1708	SRR15024835	5388	C	A	0,999905	2021-06-10	United States
ORF1ab_2230_T	ORF1ab	2230	SRR15024835	6954	T	C	0,99998	2021-06-10	United States
ORF1ab_2680_I	ORF1ab	2680	SRR15024835	8303	G	A	0,99991	2021-06-10	United States
ORF1ab_3674_NA	ORF1ab	3674	SRR15024835	11287	G	-TCTGGTTTT	0,934804	2021-06-10	United States
ORF1ab_3676_S	ORF1ab	3676	SRR15024835	11291	G	A	0,833006	2021-06-10	United States
ORF1ab_3677_L	ORF1ab	3677	SRR15024835	11296	T	G	0,999029	2021-06-10	United States
ORF1ab_218_L	ORF1ab	218	SRR15024835	14120	C	T	0,99974	2021-06-10	United States
ORF1ab_314_L	ORF1ab	314	SRR15024835	14408	C	T	0,999725	2021-06-10	United States
ORF1ab_1975_S	ORF1ab	1975	SRR15024835	19390	C	T	1	2021-06-10	United States
ORF1ab_2217_I	ORF1ab	2217	SRR15024835	20117	C	T	0,0864431	2021-06-10	United States
S_68_NA	S	68	SRR15024835	21764	A	-TACATG	0,423641	2021-06-10	United States
S_143_NA	S	143	SRR15024835	21990	T	-TTA	0,915778	2021-06-10	United States
S_501_Y	S	501	SRR15024835	23063	A	T	0,999915	2021-06-10	United States
S_570_D	S	570	SRR15024835	23271	C	A	0,999853	2021-06-10	United States
S_614_G	S	614	SRR15024835	23403	A	G	0,999787	2021-06-10	United States
S_681_H	S	681	SRR15024835	23604	C	A	1	2021-06-10	United States
S_716_I	S	716	SRR15024835	23709	C	T	0,999927	2021-06-10	United States
S_982_A	S	982	SRR15024835	24506	T	G	0,999824	2021-06-10	United States
S_1118_H	S	1118	SRR15024835	24914	G	C	0,99995	2021-06-10	United States
ORF8_27_*	ORF8	27	SRR15024835	27972	C	T	0,999927	2021-06-10	United States
ORF8_52_I	ORF8	52	SRR15024835	28048	G	T	0,999796	2021-06-10	United States
ORF8_68_*	ORF8	68	SRR15024835	28095	A	T	0,886595	2021-06-10	United States
ORF8_73_C	ORF8	73	SRR15024835	28111	A	G	0,999839	2021-06-10	United States
N_3_H	N	3	SRR15024835	28280	G	C	0,999915	2021-06-10	United States
N_3_V	N	3	SRR15024835	28281	A	T	0,999795	2021-06-10	United States
N_3_E	N	3	SRR15024835	28282	T	A	0,999831	2021-06-10	United States
N_203_K	N	203	SRR15024835	28881	G	A	0,999827	2021-06-10	United States
N_204_R	N	204	SRR15024835	28883	G	C	0,999717	2021-06-10	United States
N_235_F	N	235	SRR15024835	28977	C	T	0,999706	2021-06-10	United States
ORF1ab_428_G	ORF1ab	428	SRR15024836	1547	A	G	0,999216	2021-06-13	United States
ORF1ab_1001_I	ORF1ab	1001	SRR15024836	3267	C	T	0,999929	2021-06-13	United States
ORF1ab_1497_S	ORF1ab	1497	SRR15024836	4754	C	T	0,0842596	2021-06-13	United States
ORF1ab_1708_D	ORF1ab	1708	SRR15024836	5388	C	A	0,999794	2021-06-13	United States
ORF1ab_2230_T	ORF1ab	2230	SRR15024836	6954	T	C	0,999913	2021-06-13	United States
ORF1ab_3353_R	ORF1ab	3353	SRR15024836	10323	A	G	0,999497	2021-06-13	United States
ORF1ab_3674_NA	ORF1ab	3674	SRR15024836	11287	G	-TCTGGTTTT	0,937925	2021-06-13	United States
ORF1ab_3676_S	ORF1ab	3676	SRR15024836	11291	G	A	0,963138	2021-06-13	United States
ORF1ab_3677_L	ORF1ab	3677	SRR15024836	11296	T	G	0,995877	2021-06-13	United States
ORF1ab_314_L	ORF1ab	314	SRR15024836	14408	C	T	0,999358	2021-06-13	United States
S_68_NA	S	68	SRR15024836	21764	A	-TACATG	0,40986	2021-06-13	United States
S_143_NA	S	143	SRR15024836	21990	T	-TTA	0,907701	2021-06-13	United States
S_501_Y	S	501	SRR15024836	23063	A	T	0,999337	2021-06-13	United States
S_570_D	S	570	SRR15024836	23271	C	A	0,999843	2021-06-13	United States
S_614_G	S	614	SRR15024836	23403	A	G	0,999936	2021-06-13	United States
S_681_H	S	681	SRR15024836	23604	C	A	0,999451	2021-06-13	United States
S_716_I	S	716	SRR15024836	23709	C	T	0,999861	2021-06-13	United States
S_982_A	S	982	SRR15024836	24506	T	G	0,999859	2021-06-13	United States
S_1118_H	S	1118	SRR15024836	24914	G	C	0,999706	2021-06-13	United States
ORF3a_131_C	ORF3a	131	SRR15024836	25785	G	T	0,999806	2021-06-13	United States
ORF8_27_*	ORF8	27	SRR15024836	27972	C	T	1	2021-06-13	United States
ORF8_52_I	ORF8	52	SRR15024836	28048	G	T	0,999627	2021-06-13	United States
ORF8_68_*	ORF8	68	SRR15024836	28095	A	T	0,894149	2021-06-13	United States
ORF8_73_C	ORF8	73	SRR15024836	28111	A	G	0,999927	2021-06-13	United States
N_3_H	N	3	SRR15024836	28280	G	C	0,999917	2021-06-13	United States
N_3_V	N	3	SRR15024836	28281	A	T	0,999802	2021-06-13	United States
N_3_E	N	3	SRR15024836	28282	T	A	0,99967	2021-06-13	United States
N_37_P	N	37	SRR15024836	28382	T	C	0,999939	2021-06-13	United States
N_203_K	N	203	SRR15024836	28881	G	A	0,999757	2021-06-13	United States
N_204_R	N	204	SRR15024836	28883	G	C	0,999858	2021-06-13	United States
N_235_F	N	235	SRR15024836	28977	C	T	0,999341	2021-06-13	United States
ORF1ab_699_R	ORF1ab	699	SRR15024838	2361	A	G	1	2021-06-13	United States
ORF1ab_1155_C	ORF1ab	1155	SRR15024838	3728	G	T	1	2021-06-13	United States
ORF1ab_1196_V	ORF1ab	1196	SRR15024838	3852	A	T	0,999942	2021-06-13	United States
ORF1ab_2511_N	ORF1ab	2511	SRR15024838	7798	G	T	0,999878	2021-06-13	United States
ORF1ab_2936_I	ORF1ab	2936	SRR15024838	9072	C	T	0,999595	2021-06-13	United States
ORF1ab_3209_V	ORF1ab	3209	SRR15024838	9891	C	T	0,999742	2021-06-13	United States
ORF1ab_3284_I	ORF1ab	3284	SRR15024838	10116	C	T	0,999966	2021-06-13	United States
ORF1ab_3674_NA	ORF1ab	3674	SRR15024838	11287	G	-TCTGGTTTT	0,9364	2021-06-13	United States
ORF1ab_3676_S	ORF1ab	3676	SRR15024838	11291	G	A	0,982889	2021-06-13	United States
ORF1ab_3677_L	ORF1ab	3677	SRR15024838	11296	T	G	0,998477	2021-06-13	United States
ORF1ab_314_L	ORF1ab	314	SRR15024838	14408	C	T	0,999877	2021-06-13	United States
ORF1ab_2371_M	ORF1ab	2371	SRR15024838	20578	G	A	1	2021-06-13	United States
S_95_I	S	95	SRR15024838	21846	C	T	0,999832	2021-06-13	United States
S_143_NA	S	143	SRR15024838	21990	T	-TTA	0,900751	2021-06-13	United States
S_484_K	S	484	SRR15024838	23012	G	A	0,999779	2021-06-13	United States
S_614_G	S	614	SRR15024838	23403	A	G	0,999924	2021-06-13	United States
S_681_H	S	681	SRR15024838	23604	C	A	1	2021-06-13	United States
S_796_H	S	796	SRR15024838	23948	G	C	0,999845	2021-06-13	United States
M_82_T	M	82	SRR15024838	26767	T	C	0,999868	2021-06-13	United States
ORF7b_44_NA	ORF7b	44	SRR15024838	27886	A	-AACGAACATGAAATT	0,674514	2021-06-13	United States
ORF8_77_D	ORF8	77	SRR15024838	28123	G	A	0,999483	2021-06-13	United States
ORF8_106_*	ORF8	106	SRR15024838	28209	G	T	0,9999	2021-06-13	United States
N_203_K	N	203	SRR15024838	28881	G	A	1	2021-06-13	United States
N_204_R	N	204	SRR15024838	28883	G	C	1	2021-06-13	United States
N_208_NA	N	208	SRR15024838	28895	G	-CTA	0,969316	2021-06-13	United States
N_254_V	N	254	SRR15024838	29034	C	T	0,093624	2021-06-13	United States
ORF1ab_473_T	ORF1ab	473	SRR15024839	1683	T	C	1	2021-06-13	United States
ORF1ab_1188_L	ORF1ab	1188	SRR15024839	3828	C	T	0,999805	2021-06-13	United States
ORF1ab_1795_Q	ORF1ab	1795	SRR15024839	5648	A	C	0,999822	2021-06-13	United States
ORF1ab_3573_R	ORF1ab	3573	SRR15024839	10983	A	G	1	2021-06-13	United States
ORF1ab_3674_NA	ORF1ab	3674	SRR15024839	11287	G	-TCTGGTTTT	0,933809	2021-06-13	United States
ORF1ab_3676_S	ORF1ab	3676	SRR15024839	11291	G	A	0,981718	2021-06-13	United States
ORF1ab_3677_L	ORF1ab	3677	SRR15024839	11296	T	G	0,998347	2021-06-13	United States
ORF1ab_314_L	ORF1ab	314	SRR15024839	14408	C	T	1	2021-06-13	United States
ORF1ab_1186_F	ORF1ab	1186	SRR15024839	17024	C	T	0,998561	2021-06-13	United States
ORF1ab_1264_D	ORF1ab	1264	SRR15024839	17259	G	T	0,999918	2021-06-13	United States
S_18_F	S	18	SRR15024839	21614	C	T	1	2021-06-13	United States
S_20_N	S	20	SRR15024839	21621	C	A	1	2021-06-13	United States
S_26_S	S	26	SRR15024839	21638	C	T	0,997636	2021-06-13	United States
S_138_Y	S	138	SRR15024839	21974	G	T	0,990788	2021-06-13	United States
S_190_S	S	190	SRR15024839	22132	G	T	1	2021-06-13	United States
S_417_T	S	417	SRR15024839	22812	A	C	0,998184	2021-06-13	United States
S_484_K	S	484	SRR15024839	23012	G	A	1	2021-06-13	United States
S_501_Y	S	501	SRR15024839	23063	A	T	1	2021-06-13	United States
S_614_G	S	614	SRR15024839	23403	A	G	0,999845	2021-06-13	United States
S_655_Y	S	655	SRR15024839	23525	C	T	1	2021-06-13	United States
S_1027_I	S	1027	SRR15024839	24642	C	T	1	2021-06-13	United States
S_1176_F	S	1176	SRR15024839	25088	G	T	0,999777	2021-06-13	United States
ORF3a_253_P	ORF3a	253	SRR15024839	26149	T	C	1	2021-06-13	United States
ORF8_92_K	ORF8	92	SRR15024839	28167	G	A	0,999201	2021-06-13	United States
N_80_R	N	80	SRR15024839	28512	C	G	1	2021-06-13	United States
N_202_C	N	202	SRR15024839	28877	A	T	1	2021-06-13	United States
N_202_T	N	202	SRR15024839	28878	G	C	1	2021-06-13	United States
N_203_K	N	203	SRR15024839	28881	G	A	1	2021-06-13	United States
N_204_R	N	204	SRR15024839	28883	G	C	1	2021-06-13	United States
ORF1ab_538_L	ORF1ab	538	SRR15024840	1878	C	T	0,914813	2021-06-12	United States
ORF1ab_1188_L	ORF1ab	1188	SRR15024840	3828	C	T	0,999922	2021-06-12	United States
ORF1ab_1795_Q	ORF1ab	1795	SRR15024840	5648	A	C	0,999944	2021-06-12	United States
ORF1ab_1841_F	ORF1ab	1841	SRR15024840	5787	C	T	0,999945	2021-06-12	United States
ORF1ab_2094_N	ORF1ab	2094	SRR15024840	6545	G	A	0,991753	2021-06-12	United States
ORF1ab_3573_R	ORF1ab	3573	SRR15024840	10983	A	G	1	2021-06-12	United States
ORF1ab_3674_NA	ORF1ab	3674	SRR15024840	11287	G	-TCTGGTTTT	0,932269	2021-06-12	United States
ORF1ab_3676_S	ORF1ab	3676	SRR15024840	11291	G	A	0,47114	2021-06-12	United States
ORF1ab_3677_L	ORF1ab	3677	SRR15024840	11296	T	G	0,999836	2021-06-12	United States
ORF1ab_4031_I	ORF1ab	4031	SRR15024840	12357	C	T	0,999763	2021-06-12	United States
ORF1ab_314_L	ORF1ab	314	SRR15024840	14408	C	T	0,999601	2021-06-12	United States
ORF1ab_1264_D	ORF1ab	1264	SRR15024840	17259	G	T	0,999904	2021-06-12	United States
S_5_F	S	5	SRR15024840	21575	C	T	0,0745049	2021-06-12	United States
S_18_F	S	18	SRR15024840	21614	C	T	0,999753	2021-06-12	United States
S_20_N	S	20	SRR15024840	21621	C	A	1	2021-06-12	United States
S_26_S	S	26	SRR15024840	21638	C	T	1	2021-06-12	United States
S_138_Y	S	138	SRR15024840	21974	G	T	0,99728	2021-06-12	United States
S_190_S	S	190	SRR15024840	22132	G	T	1	2021-06-12	United States
S_417_T	S	417	SRR15024840	22812	A	C	0,999391	2021-06-12	United States
S_484_K	S	484	SRR15024840	23012	G	A	1	2021-06-12	United States
S_501_Y	S	501	SRR15024840	23063	A	T	0,99858	2021-06-12	United States
S_614_G	S	614	SRR15024840	23403	A	G	0,999824	2021-06-12	United States
S_655_Y	S	655	SRR15024840	23525	C	T	0,999763	2021-06-12	United States
S_1027_I	S	1027	SRR15024840	24642	C	T	0,999779	2021-06-12	United States
S_1176_F	S	1176	SRR15024840	25088	G	T	0,999861	2021-06-12	United States
ORF3a_253_P	ORF3a	253	SRR15024840	26149	T	C	0,999609	2021-06-12	United States
ORF8_92_K	ORF8	92	SRR15024840	28167	G	A	0,999854	2021-06-12	United States
N_80_R	N	80	SRR15024840	28512	C	G	1	2021-06-12	United States
N_202_C	N	202	SRR15024840	28877	A	T	1	2021-06-12	United States
N_202_T	N	202	SRR15024840	28878	G	C	1	2021-06-12	United States
N_203_K	N	203	SRR15024840	28881	G	A	0,999826	2021-06-12	United States
N_204_R	N	204	SRR15024840	28883	G	C	1	2021-06-12	United States
N_254_S	N	254	SRR15024840	29033	G	T	0,0697865	2021-06-12	United States
N_377_Y	N	377	SRR15024840	29402	G	T	1	2021-06-12	United States
ORF1ab_730_F	ORF1ab	730	SRR15024841	2453	C	T	0,999851	2021-06-12	United States
ORF1ab_1001_I	ORF1ab	1001	SRR15024841	3267	C	T	0,999923	2021-06-12	United States
ORF1ab_1708_D	ORF1ab	1708	SRR15024841	5388	C	A	0,999825	2021-06-12	United States
ORF1ab_2230_T	ORF1ab	2230	SRR15024841	6954	T	C	0,999896	2021-06-12	United States
ORF1ab_3674_NA	ORF1ab	3674	SRR15024841	11287	G	-TCTGGTTTT	0,931263	2021-06-12	United States
ORF1ab_3676_S	ORF1ab	3676	SRR15024841	11291	G	A	0,835556	2021-06-12	United States
ORF1ab_3677_L	ORF1ab	3677	SRR15024841	11296	T	G	1	2021-06-12	United States
ORF1ab_3705_V	ORF1ab	3705	SRR15024841	11379	C	T	0,884498	2021-06-12	United States
ORF1ab_314_L	ORF1ab	314	SRR15024841	14408	C	T	0,999716	2021-06-12	United States
ORF1ab_1728_D	ORF1ab	1728	SRR15024841	18651	G	T	0,999867	2021-06-12	United States
S_68_NA	S	68	SRR15024841	21764	A	-TACATG	0,3902	2021-06-12	United States
S_98_F	S	98	SRR15024841	21855	C	T	0,99978	2021-06-12	United States
S_138_H	S	138	SRR15024841	21974	G	C	0,970697	2021-06-12	United States
S_143_NA	S	143	SRR15024841	21990	T	-TTA	0,892359	2021-06-12	United States
S_501_Y	S	501	SRR15024841	23063	A	T	1	2021-06-12	United States
S_570_D	S	570	SRR15024841	23271	C	A	0,999859	2021-06-12	United States
S_614_G	S	614	SRR15024841	23403	A	G	0,999649	2021-06-12	United States
S_681_H	S	681	SRR15024841	23604	C	A	0,999592	2021-06-12	United States
S_716_I	S	716	SRR15024841	23709	C	T	1	2021-06-12	United States
S_982_A	S	982	SRR15024841	24506	T	G	0,999906	2021-06-12	United States
S_1118_H	S	1118	SRR15024841	24914	G	C	0,999905	2021-06-12	United States
ORF8_27_*	ORF8	27	SRR15024841	27972	C	T	0,998738	2021-06-12	United States
ORF8_52_I	ORF8	52	SRR15024841	28048	G	T	1	2021-06-12	United States
ORF8_73_C	ORF8	73	SRR15024841	28111	A	G	0,999856	2021-06-12	United States
N_3_H	N	3	SRR15024841	28280	G	C	1	2021-06-12	United States
N_3_V	N	3	SRR15024841	28281	A	T	0,999831	2021-06-12	United States
N_3_E	N	3	SRR15024841	28282	T	A	0,999916	2021-06-12	United States
N_203_K	N	203	SRR15024841	28881	G	A	1	2021-06-12	United States
N_204_R	N	204	SRR15024841	28883	G	C	0,999894	2021-06-12	United States
N_235_F	N	235	SRR15024841	28977	C	T	0,999602	2021-06-12	United States
ORF1ab_4_F	ORF1ab	4	SRR15024842	275	C	T	0,999172	2021-06-12	United States
ORF1ab_967_V	ORF1ab	967	SRR15024842	3165	C	T	0,992542	2021-06-12	United States
ORF1ab_1344_R	ORF1ab	1344	SRR15024842	4296	C	G	0,998673	2021-06-12	United States
ORF1ab_1657_E	ORF1ab	1657	SRR15024842	5234	A	G	0,990282	2021-06-12	United States
ORF1ab_1997_V	ORF1ab	1997	SRR15024842	6255	C	T	0,998138	2021-06-12	United States
ORF1ab_2154_I	ORF1ab	2154	SRR15024842	6726	C	T	0,998713	2021-06-12	United States
ORF1ab_3071_Y	ORF1ab	3071	SRR15024842	9477	T	A	0,999875	2021-06-12	United States
ORF1ab_3255_I	ORF1ab	3255	SRR15024842	10029	C	T	0,999763	2021-06-12	United States
ORF1ab_3580_Q	ORF1ab	3580	SRR15024842	11005	C	A	0,713406	2021-06-12	United States
ORF1ab_1000_L	ORF1ab	1000	SRR15024842	16466	C	T	0,999846	2021-06-12	United States
ORF1ab_1149_L	ORF1ab	1149	SRR15024842	16912	G	T	0,999822	2021-06-12	United States
ORF1ab_1550_Y	ORF1ab	1550	SRR15024842	18115	C	T	0,999431	2021-06-12	United States
ORF1ab_2134_I	ORF1ab	2134	SRR15024842	19868	C	T	0,99983	2021-06-12	United States
S_140_NA	S	140	SRR15024842	21980	T	-TTTTGGGTG	0,822862	2021-06-12	United States
S_215_NA	S	215	SRR15024842	22205	G	+CGGCAGGCT	0,868852	2021-06-12	United States
S_452_R	S	452	SRR15024842	22917	T	G	0,999863	2021-06-12	United States
S_614_G	S	614	SRR15024842	23403	A	G	0,999849	2021-06-12	United States
S_771_S	S	771	SRR15024842	23873	G	T	0,999782	2021-06-12	United States
ORF3a_74_F	ORF3a	74	SRR15024842	25613	C	T	0,998664	2021-06-12	United States
ORF3a_196_V	ORF3a	196	SRR15024842	25979	G	T	0,998216	2021-06-12	United States
ORF7b_4_F	ORF7b	4	SRR15024842	27765	C	T	0,999818	2021-06-12	United States
N_197_L	N	197	SRR15024842	28863	C	T	0,999863	2021-06-12	United States
N_234_I	N	234	SRR15024842	28975	G	T	0,99974	2021-06-12	United States
N_365_S	N	365	SRR15024842	29366	C	T	0,958992	2021-06-12	United States
N_383_L	N	383	SRR15024842	29421	C	T	0,999626	2021-06-12	United States
ORF1ab_4_F	ORF1ab	4	SRR15024843	275	C	T	0,999415	2021-06-12	United States
ORF1ab_927_L	ORF1ab	927	SRR15024843	3045	C	T	0,9995	2021-06-12	United States
ORF1ab_967_V	ORF1ab	967	SRR15024843	3165	C	T	0,988349	2021-06-12	United States
ORF1ab_1344_R	ORF1ab	1344	SRR15024843	4296	C	G	0,999184	2021-06-12	United States
ORF1ab_1657_E	ORF1ab	1657	SRR15024843	5234	A	G	0,993575	2021-06-12	United States
ORF1ab_1997_V	ORF1ab	1997	SRR15024843	6255	C	T	0,996696	2021-06-12	United States
ORF1ab_2154_I	ORF1ab	2154	SRR15024843	6726	C	T	0,995864	2021-06-12	United States
ORF1ab_3071_Y	ORF1ab	3071	SRR15024843	9477	T	A	0,999939	2021-06-12	United States
ORF1ab_3255_I	ORF1ab	3255	SRR15024843	10029	C	T	1	2021-06-12	United States
ORF1ab_3580_Q	ORF1ab	3580	SRR15024843	11005	C	A	0,580042	2021-06-12	United States
ORF1ab_1000_L	ORF1ab	1000	SRR15024843	16466	C	T	0,999959	2021-06-12	United States
ORF1ab_1149_L	ORF1ab	1149	SRR15024843	16912	G	T	0,999615	2021-06-12	United States
ORF1ab_1550_Y	ORF1ab	1550	SRR15024843	18115	C	T	1	2021-06-12	United States
ORF1ab_2134_I	ORF1ab	2134	SRR15024843	19868	C	T	0,999857	2021-06-12	United States
S_140_NA	S	140	SRR15024843	21980	T	-TTTTGGGTG	0,793294	2021-06-12	United States
S_215_NA	S	215	SRR15024843	22205	G	+CGGCAGGCT	0,847682	2021-06-12	United States
S_452_R	S	452	SRR15024843	22917	T	G	1	2021-06-12	United States
S_614_G	S	614	SRR15024843	23403	A	G	0,999831	2021-06-12	United States
S_771_S	S	771	SRR15024843	23873	G	T	0,999409	2021-06-12	United States
ORF3a_74_F	ORF3a	74	SRR15024843	25613	C	T	0,999606	2021-06-12	United States
ORF3a_196_V	ORF3a	196	SRR15024843	25979	G	T	0,996163	2021-06-12	United States
ORF7b_4_F	ORF7b	4	SRR15024843	27765	C	T	1	2021-06-12	United States
N_197_L	N	197	SRR15024843	28863	C	T	0,999732	2021-06-12	United States
N_234_I	N	234	SRR15024843	28975	G	T	0,999733	2021-06-12	United States
N_365_S	N	365	SRR15024843	29366	C	T	0,987245	2021-06-12	United States
N_383_L	N	383	SRR15024843	29421	C	T	0,999746	2021-06-12	United States
ORF1ab_1001_I	ORF1ab	1001	SRR15024844	3267	C	T	0,999708	2021-06-12	United States
ORF1ab_1708_D	ORF1ab	1708	SRR15024844	5388	C	A	1	2021-06-12	United States
ORF1ab_2230_T	ORF1ab	2230	SRR15024844	6954	T	C	1	2021-06-12	United States
ORF1ab_3674_NA	ORF1ab	3674	SRR15024844	11287	G	-TCTGGTTTT	0,955305	2021-06-12	United States
ORF1ab_3676_S	ORF1ab	3676	SRR15024844	11291	G	A	0,980952	2021-06-12	United States
ORF1ab_3677_L	ORF1ab	3677	SRR15024844	11296	T	G	1	2021-06-12	United States
ORF1ab_4322_S	ORF1ab	4322	SRR15024844	13229	G	A	0,0737817	2021-06-12	United States
ORF1ab_314_L	ORF1ab	314	SRR15024844	14408	C	T	1	2021-06-12	United States
ORF1ab_2112_C	ORF1ab	2112	SRR15024844	19801	C	T	0,0569106	2021-06-12	United States
ORF1ab_2126_S	ORF1ab	2126	SRR15024844	19844	T	C	0,0559242	2021-06-12	United States
ORF1ab_2652_G	ORF1ab	2652	SRR15024844	21421	A	G	0,0849057	2021-06-12	United States
S_68_NA	S	68	SRR15024844	21764	A	-TACATG	0,405605	2021-06-12	United States
S_143_NA	S	143	SRR15024844	21990	T	-TTA	0,889892	2021-06-12	United States
S_501_Y	S	501	SRR15024844	23063	A	T	1	2021-06-12	United States
S_570_D	S	570	SRR15024844	23271	C	A	0,999754	2021-06-12	United States
S_614_G	S	614	SRR15024844	23403	A	G	0,999887	2021-06-12	United States
S_681_H	S	681	SRR15024844	23604	C	A	1	2021-06-12	United States
S_716_I	S	716	SRR15024844	23709	C	T	1	2021-06-12	United States
S_940_F	S	940	SRR15024844	24381	C	T	0,0797366	2021-06-12	United States
S_982_A	S	982	SRR15024844	24506	T	G	0,999783	2021-06-12	United States
S_1118_H	S	1118	SRR15024844	24914	G	C	0,999488	2021-06-12	United States
ORF8_27_*	ORF8	27	SRR15024844	27972	C	T	1	2021-06-12	United States
ORF8_52_I	ORF8	52	SRR15024844	28048	G	T	1	2021-06-12	United States
ORF8_68_*	ORF8	68	SRR15024844	28095	A	T	0,993967	2021-06-12	United States
ORF8_73_C	ORF8	73	SRR15024844	28111	A	G	0,999918	2021-06-12	United States
N_3_H	N	3	SRR15024844	28280	G	C	1	2021-06-12	United States
N_3_V	N	3	SRR15024844	28281	A	T	0,999944	2021-06-12	United States
N_3_E	N	3	SRR15024844	28282	T	A	0,999887	2021-06-12	United States
N_202_C	N	202	SRR15024844	28877	A	T	0,995074	2021-06-12	United States
N_202_T	N	202	SRR15024844	28878	G	C	0,995	2021-06-12	United States
N_203_K	N	203	SRR15024844	28881	G	A	1	2021-06-12	United States
N_204_R	N	204	SRR15024844	28883	G	C	1	2021-06-12	United States
N_235_F	N	235	SRR15024844	28977	C	T	1	2021-06-12	United States
ORF1ab_1001_I	ORF1ab	1001	SRR15024845	3267	C	T	0,999773	2021-06-12	United States
ORF1ab_1708_D	ORF1ab	1708	SRR15024845	5388	C	A	1	2021-06-12	United States
ORF1ab_1890_I	ORF1ab	1890	SRR15024845	5934	C	T	0,992337	2021-06-12	United States
ORF1ab_2046_S	ORF1ab	2046	SRR15024845	6401	C	T	0,092542	2021-06-12	United States
ORF1ab_2230_T	ORF1ab	2230	SRR15024845	6954	T	C	1	2021-06-12	United States
ORF1ab_2345_V	ORF1ab	2345	SRR15024845	7299	C	T	1	2021-06-12	United States
ORF1ab_3197_A	ORF1ab	3197	SRR15024845	9855	T	C	0,0611296	2021-06-12	United States
ORF1ab_3302_L	ORF1ab	3302	SRR15024845	10170	C	T	0,123716	2021-06-12	United States
ORF1ab_3674_NA	ORF1ab	3674	SRR15024845	11287	G	-TCTGGTTTT	0,954516	2021-06-12	United States
ORF1ab_3676_S	ORF1ab	3676	SRR15024845	11291	G	A	0,989721	2021-06-12	United States
ORF1ab_3677_L	ORF1ab	3677	SRR15024845	11296	T	G	1	2021-06-12	United States
ORF1ab_4355_I	ORF1ab	4355	SRR15024845	13329	C	T	0,06986	2021-06-12	United States
ORF1ab_295_NA	ORF1ab	295	SRR15024845	14351	A	-C	0,0539568	2021-06-12	United States
ORF1ab_314_L	ORF1ab	314	SRR15024845	14408	C	T	1	2021-06-12	United States
ORF1ab_1622_I	ORF1ab	1622	SRR15024845	18332	G	T	0,10068	2021-06-12	United States
ORF1ab_2658_F	ORF1ab	2658	SRR15024845	21440	C	T	0,0611765	2021-06-12	United States
S_68_NA	S	68	SRR15024845	21764	A	-TACATG	0,429391	2021-06-12	United States
S_143_NA	S	143	SRR15024845	21990	T	-TTA	0,87366	2021-06-12	United States
S_501_Y	S	501	SRR15024845	23063	A	T	1	2021-06-12	United States
S_570_D	S	570	SRR15024845	23271	C	A	0,999854	2021-06-12	United States
S_614_G	S	614	SRR15024845	23403	A	G	0,999832	2021-06-12	United States
S_681_H	S	681	SRR15024845	23604	C	A	1	2021-06-12	United States
S_716_I	S	716	SRR15024845	23709	C	T	1	2021-06-12	United States
S_982_A	S	982	SRR15024845	24506	T	G	0,999858	2021-06-12	United States
S_1118_H	S	1118	SRR15024845	24914	G	C	1	2021-06-12	United States
ORF8_27_*	ORF8	27	SRR15024845	27972	C	T	1	2021-06-12	United States
ORF8_52_I	ORF8	52	SRR15024845	28048	G	T	1	2021-06-12	United States
ORF8_68_*	ORF8	68	SRR15024845	28095	A	T	0,980806	2021-06-12	United States
ORF8_73_C	ORF8	73	SRR15024845	28111	A	G	0,999742	2021-06-12	United States
N_3_H	N	3	SRR15024845	28280	G	C	0,999944	2021-06-12	United States
N_3_V	N	3	SRR15024845	28281	A	T	0,999874	2021-06-12	United States
N_3_E	N	3	SRR15024845	28282	T	A	0,999916	2021-06-12	United States
N_202_C	N	202	SRR15024845	28877	A	T	1	2021-06-12	United States
N_202_T	N	202	SRR15024845	28878	G	C	1	2021-06-12	United States
N_203_K	N	203	SRR15024845	28881	G	A	1	2021-06-12	United States
N_204_R	N	204	SRR15024845	28883	G	C	1	2021-06-12	United States
N_235_F	N	235	SRR15024845	28977	C	T	0,999473	2021-06-12	United States
ORF1ab_398_C	ORF1ab	398	SRR15024847	1457	C	T	0,0525091	2021-06-12	United States
ORF1ab_1001_I	ORF1ab	1001	SRR15024847	3267	C	T	0,999836	2021-06-12	United States
ORF1ab_1605_I	ORF1ab	1605	SRR15024847	5079	C	T	0,0555556	2021-06-12	United States
ORF1ab_1686_V	ORF1ab	1686	SRR15024847	5321	A	G	0,07633	2021-06-12	United States
ORF1ab_1708_D	ORF1ab	1708	SRR15024847	5388	C	A	1	2021-06-12	United States
ORF1ab_2230_T	ORF1ab	2230	SRR15024847	6954	T	C	1	2021-06-12	United States
ORF1ab_2345_V	ORF1ab	2345	SRR15024847	7299	C	T	1	2021-06-12	United States
ORF1ab_2500_F	ORF1ab	2500	SRR15024847	7764	C	T	0,0630551	2021-06-12	United States
ORF1ab_3603_NA	ORF1ab	3603	SRR15024847	11074	C	-T	0,0808622	2021-06-12	United States
ORF1ab_3603_NA	ORF1ab	3603	SRR15024847	11074	C	+T	0,054135	2021-06-12	United States
ORF1ab_3674_NA	ORF1ab	3674	SRR15024847	11287	G	-TCTGGTTTT	0,951247	2021-06-12	United States
ORF1ab_3676_S	ORF1ab	3676	SRR15024847	11291	G	A	0,993025	2021-06-12	United States
ORF1ab_3677_L	ORF1ab	3677	SRR15024847	11296	T	G	0,998384	2021-06-12	United States
ORF1ab_314_L	ORF1ab	314	SRR15024847	14408	C	T	1	2021-06-12	United States
ORF1ab_2172_NA	ORF1ab	2172	SRR15024847	19983	C	+T	0,06	2021-06-12	United States
ORF1ab_2413_E	ORF1ab	2413	SRR15024847	20704	A	G	0,0558954	2021-06-12	United States
S_68_NA	S	68	SRR15024847	21764	A	-TACATG	0,419593	2021-06-12	United States
S_143_NA	S	143	SRR15024847	21990	T	-TTA	0,895427	2021-06-12	United States
S_501_Y	S	501	SRR15024847	23063	A	T	0,999345	2021-06-12	United States
S_570_D	S	570	SRR15024847	23271	C	A	0,999804	2021-06-12	United States
S_614_G	S	614	SRR15024847	23403	A	G	0,99992	2021-06-12	United States
S_681_H	S	681	SRR15024847	23604	C	A	1	2021-06-12	United States
S_716_I	S	716	SRR15024847	23709	C	T	0,999885	2021-06-12	United States
S_982_A	S	982	SRR15024847	24506	T	G	0,999916	2021-06-12	United States
S_1118_H	S	1118	SRR15024847	24914	G	C	0,999814	2021-06-12	United States
S_1183_V	S	1183	SRR15024847	25109	A	G	0,194851	2021-06-12	United States
ORF8_27_*	ORF8	27	SRR15024847	27972	C	T	1	2021-06-12	United States
ORF8_52_I	ORF8	52	SRR15024847	28048	G	T	0,999669	2021-06-12	United States
ORF8_68_*	ORF8	68	SRR15024847	28095	A	T	0,919698	2021-06-12	United States
ORF8_73_C	ORF8	73	SRR15024847	28111	A	G	0,99986	2021-06-12	United States
N_3_H	N	3	SRR15024847	28280	G	C	0,999942	2021-06-12	United States
N_3_V	N	3	SRR15024847	28281	A	T	0,999902	2021-06-12	United States
N_3_E	N	3	SRR15024847	28282	T	A	0,999803	2021-06-12	United States
N_202_C	N	202	SRR15024847	28877	A	T	1	2021-06-12	United States
N_202_T	N	202	SRR15024847	28878	G	C	0,999735	2021-06-12	United States
N_203_K	N	203	SRR15024847	28881	G	A	0,999725	2021-06-12	United States
N_204_R	N	204	SRR15024847	28883	G	C	1	2021-06-12	United States
N_235_F	N	235	SRR15024847	28977	C	T	0,999373	2021-06-12	United States
ORF1ab_265_I	ORF1ab	265	SRR15024848	1059	C	T	1	2021-06-12	United States
ORF1ab_1082_T	ORF1ab	1082	SRR15024848	3509	G	A	1	2021-06-12	United States
ORF1ab_1386_C	ORF1ab	1386	SRR15024848	4421	C	T	0,993767	2021-06-12	United States
ORF1ab_1679_S	ORF1ab	1679	SRR15024848	5300	G	T	1	2021-06-12	United States
ORF1ab_3162_E	ORF1ab	3162	SRR15024848	9749	A	G	1	2021-06-12	United States
ORF1ab_3201_P	ORF1ab	3201	SRR15024848	9867	T	C	1	2021-06-12	United States
ORF1ab_3209_V	ORF1ab	3209	SRR15024848	9891	C	T	0,999529	2021-06-12	United States
ORF1ab_3674_NA	ORF1ab	3674	SRR15024848	11287	G	-TCTGGTTTT	0,938566	2021-06-12	United States
ORF1ab_3676_S	ORF1ab	3676	SRR15024848	11291	G	A	0,98818	2021-06-12	United States
ORF1ab_3677_L	ORF1ab	3677	SRR15024848	11296	T	G	1	2021-06-12	United States
ORF1ab_3847_I	ORF1ab	3847	SRR15024848	11804	G	A	0,999799	2021-06-12	United States
ORF1ab_146_G	ORF1ab	146	SRR15024848	13904	A	G	1	2021-06-12	United States
ORF1ab_314_L	ORF1ab	314	SRR15024848	14408	C	T	1	2021-06-12	United States
S_80_G	S	80	SRR15024848	21801	A	G	1	2021-06-12	United States
S_143_NA	S	143	SRR15024848	21990	T	-TTA	0,907173	2021-06-12	United States
S_452_R	S	452	SRR15024848	22917	T	G	1	2021-06-12	United States
S_614_G	S	614	SRR15024848	23403	A	G	0,999806	2021-06-12	United States
S_859_N	S	859	SRR15024848	24138	C	A	0,994482	2021-06-12	United States
S_950_H	S	950	SRR15024848	24410	G	C	0,986607	2021-06-12	United States
ORF3a_85_F	ORF3a	85	SRR15024848	25647	G	T	0,999631	2021-06-12	United States
ORF3a_104_L	ORF3a	104	SRR15024848	25703	C	T	0,991743	2021-06-12	United States
ORF8_11_I	ORF8	11	SRR15024848	27925	C	T	1	2021-06-12	United States
ORF8_51_S	ORF8	51	SRR15024848	28044	G	T	1	2021-06-12	United States
N_205_I	N	205	SRR15024848	28887	C	T	1	2021-06-12	United States
N_234_I	N	234	SRR15024848	28975	G	A	1	2021-06-12	United States
ORF1ab_27_P	ORF1ab	27	SRR15024850	345	T	C	0,0625665	2021-06-12	United States
ORF1ab_538_L	ORF1ab	538	SRR15024850	1878	C	T	0,921163	2021-06-12	United States
ORF1ab_1188_L	ORF1ab	1188	SRR15024850	3828	C	T	0,999866	2021-06-12	United States
ORF1ab_1795_Q	ORF1ab	1795	SRR15024850	5648	A	C	0,999921	2021-06-12	United States
ORF1ab_1841_F	ORF1ab	1841	SRR15024850	5787	C	T	0,999633	2021-06-12	United States
ORF1ab_2262_C	ORF1ab	2262	SRR15024850	7050	A	G	0,997017	2021-06-12	United States
ORF1ab_3573_R	ORF1ab	3573	SRR15024850	10983	A	G	0,999929	2021-06-12	United States
ORF1ab_3674_NA	ORF1ab	3674	SRR15024850	11287	G	-TCTGGTTTT	0,931647	2021-06-12	United States
ORF1ab_3676_S	ORF1ab	3676	SRR15024850	11291	G	A	0,984982	2021-06-12	United States
ORF1ab_3677_L	ORF1ab	3677	SRR15024850	11296	T	G	0,999524	2021-06-12	United States
ORF1ab_4031_I	ORF1ab	4031	SRR15024850	12357	C	T	0,999861	2021-06-12	United States
ORF1ab_314_L	ORF1ab	314	SRR15024850	14408	C	T	0,999815	2021-06-12	United States
ORF1ab_1264_D	ORF1ab	1264	SRR15024850	17259	G	T	0,999911	2021-06-12	United States
ORF1ab_2531_S	ORF1ab	2531	SRR15024850	21058	C	T	0,999787	2021-06-12	United States
S_18_F	S	18	SRR15024850	21614	C	T	0,999831	2021-06-12	United States
S_20_N	S	20	SRR15024850	21621	C	A	1	2021-06-12	United States
S_26_S	S	26	SRR15024850	21638	C	T	0,99986	2021-06-12	United States
S_138_Y	S	138	SRR15024850	21974	G	T	0,99648	2021-06-12	United States
S_190_S	S	190	SRR15024850	22132	G	T	1	2021-06-12	United States
S_417_T	S	417	SRR15024850	22812	A	C	0,998092	2021-06-12	United States
S_484_K	S	484	SRR15024850	23012	G	A	0,999836	2021-06-12	United States
S_501_Y	S	501	SRR15024850	23063	A	T	0,999881	2021-06-12	United States
S_614_G	S	614	SRR15024850	23403	A	G	0,999855	2021-06-12	United States
S_655_Y	S	655	SRR15024850	23525	C	T	0,999951	2021-06-12	United States
S_1027_I	S	1027	SRR15024850	24642	C	T	0,999835	2021-06-12	United States
S_1176_F	S	1176	SRR15024850	25088	G	T	0,999909	2021-06-12	United States
ORF3a_253_P	ORF3a	253	SRR15024850	26149	T	C	0,998658	2021-06-12	United States
ORF7a_99_L	ORF7a	99	SRR15024850	27689	C	T	1	2021-06-12	United States
ORF8_92_K	ORF8	92	SRR15024850	28167	G	A	0,999663	2021-06-12	United States
N_80_R	N	80	SRR15024850	28512	C	G	0,999949	2021-06-12	United States
N_202_C	N	202	SRR15024850	28877	A	T	0,999924	2021-06-12	United States
N_202_T	N	202	SRR15024850	28878	G	C	0,999092	2021-06-12	United States
N_203_K	N	203	SRR15024850	28881	G	A	0,999768	2021-06-12	United States
N_204_R	N	204	SRR15024850	28883	G	C	1	2021-06-12	United States
N_377_Y	N	377	SRR15024850	29402	G	T	0,999912	2021-06-12	United States
ORF1ab_1001_I	ORF1ab	1001	SRR15024852	3267	C	T	0,999607	2021-06-12	United States
ORF1ab_1708_D	ORF1ab	1708	SRR15024852	5388	C	A	1	2021-06-12	United States
ORF1ab_2230_T	ORF1ab	2230	SRR15024852	6954	T	C	0,999652	2021-06-12	United States
ORF1ab_3610_V	ORF1ab	3610	SRR15024852	11094	C	T	0,999799	2021-06-12	United States
ORF1ab_3674_NA	ORF1ab	3674	SRR15024852	11287	G	-TCTGGTTTT	0,91851	2021-06-12	United States
ORF1ab_3676_S	ORF1ab	3676	SRR15024852	11291	G	A	0,994353	2021-06-12	United States
ORF1ab_3677_L	ORF1ab	3677	SRR15024852	11296	T	G	1	2021-06-12	United States
ORF1ab_3705_V	ORF1ab	3705	SRR15024852	11379	C	T	0,97591	2021-06-12	United States
ORF1ab_314_L	ORF1ab	314	SRR15024852	14408	C	T	1	2021-06-12	United States
S_68_NA	S	68	SRR15024852	21764	A	-TACATG	0,393162	2021-06-12	United States
S_143_NA	S	143	SRR15024852	21990	T	-TTA	0,895031	2021-06-12	United States
