## Supplementary Table 2 for "Early detection and improved genomic surveillance of SARS-CoV-2 variants from deep sequencing data": SupplementaryTable2.txt (part 209 of 363)

VARIANT_ID	CDS_NAME	CDS_POS	PATIENT_ID	REF_POS	REF_BASE	ALT_BASE	VARIANT_FREQ	COLLECTION_DATE	COUNTRY
S_501_Y	S	501	SRR15024852	23063	A	T	1	2021-06-12	United States
S_570_D	S	570	SRR15024852	23271	C	A	0,999727	2021-06-12	United States
S_614_G	S	614	SRR15024852	23403	A	G	0,999738	2021-06-12	United States
S_681_H	S	681	SRR15024852	23604	C	A	1	2021-06-12	United States
S_716_I	S	716	SRR15024852	23709	C	T	1	2021-06-12	United States
S_982_A	S	982	SRR15024852	24506	T	G	0,999934	2021-06-12	United States
S_1118_H	S	1118	SRR15024852	24914	G	C	0,999853	2021-06-12	United States
ORF3a_131_C	ORF3a	131	SRR15024852	25785	G	T	1	2021-06-12	United States
ORF7a_97_H	ORF7a	97	SRR15024852	27682	T	C	1	2021-06-12	United States
ORF8_27_*	ORF8	27	SRR15024852	27972	C	T	0,995427	2021-06-12	United States
ORF8_52_I	ORF8	52	SRR15024852	28048	G	T	0,998918	2021-06-12	United States
ORF8_68_*	ORF8	68	SRR15024852	28095	A	T	0,943677	2021-06-12	United States
ORF8_73_C	ORF8	73	SRR15024852	28111	A	G	0,998077	2021-06-12	United States
N_3_H	N	3	SRR15024852	28280	G	C	0,999828	2021-06-12	United States
N_3_V	N	3	SRR15024852	28281	A	T	0,999857	2021-06-12	United States
N_3_E	N	3	SRR15024852	28282	T	A	0,999943	2021-06-12	United States
N_203_K	N	203	SRR15024852	28881	G	A	1	2021-06-12	United States
N_204_R	N	204	SRR15024852	28883	G	C	1	2021-06-12	United States
N_235_F	N	235	SRR15024852	28977	C	T	0,99814	2021-06-12	United States
ORF1ab_1188_L	ORF1ab	1188	SRR15024853	3828	C	T	0,999952	2021-06-12	United States
ORF1ab_1795_Q	ORF1ab	1795	SRR15024853	5648	A	C	0,999919	2021-06-12	United States
ORF1ab_1853_F	ORF1ab	1853	SRR15024853	5822	C	T	0,998541	2021-06-12	United States
ORF1ab_2166_I	ORF1ab	2166	SRR15024853	6762	C	T	0,194259	2021-06-12	United States
ORF1ab_3674_NA	ORF1ab	3674	SRR15024853	11287	G	-TCTGGTTTT	0,93549	2021-06-12	United States
ORF1ab_3676_S	ORF1ab	3676	SRR15024853	11291	G	A	0,985501	2021-06-12	United States
ORF1ab_3677_L	ORF1ab	3677	SRR15024853	11296	T	G	0,999206	2021-06-12	United States
ORF1ab_314_L	ORF1ab	314	SRR15024853	14408	C	T	0,99978	2021-06-12	United States
ORF1ab_1264_D	ORF1ab	1264	SRR15024853	17259	G	T	0,999908	2021-06-12	United States
ORF1ab_1852_I	ORF1ab	1852	SRR15024853	19021	G	A	0,999855	2021-06-12	United States
S_18_F	S	18	SRR15024853	21614	C	T	0,999687	2021-06-12	United States
S_20_N	S	20	SRR15024853	21621	C	A	1	2021-06-12	United States
S_26_S	S	26	SRR15024853	21638	C	T	0,999712	2021-06-12	United States
S_138_Y	S	138	SRR15024853	21974	G	T	0,997143	2021-06-12	United States
S_190_S	S	190	SRR15024853	22132	G	T	0,999626	2021-06-12	United States
S_417_T	S	417	SRR15024853	22812	A	C	0,999244	2021-06-12	United States
S_484_K	S	484	SRR15024853	23012	G	A	1	2021-06-12	United States
S_501_Y	S	501	SRR15024853	23063	A	T	1	2021-06-12	United States
S_614_G	S	614	SRR15024853	23403	A	G	0,999818	2021-06-12	United States
S_655_Y	S	655	SRR15024853	23525	C	T	0,999756	2021-06-12	United States
S_677_H	S	677	SRR15024853	23593	G	T	0,999881	2021-06-12	United States
S_1027_I	S	1027	SRR15024853	24642	C	T	0,999975	2021-06-12	United States
S_1176_F	S	1176	SRR15024853	25088	G	T	0,999915	2021-06-12	United States
ORF3a_253_P	ORF3a	253	SRR15024853	26149	T	C	0,999112	2021-06-12	United States
E_54_NA	E	54	SRR15024853	26405	C	+T	0,0893271	2021-06-12	United States
E_55_F	E	55	SRR15024853	26408	C	T	0,999723	2021-06-12	United States
ORF8_92_K	ORF8	92	SRR15024853	28167	G	A	0,999799	2021-06-12	United States
N_80_R	N	80	SRR15024853	28512	C	G	0,999738	2021-06-12	United States
N_202_C	N	202	SRR15024853	28877	A	T	0,999779	2021-06-12	United States
N_202_T	N	202	SRR15024853	28878	G	C	1	2021-06-12	United States
N_203_K	N	203	SRR15024853	28881	G	A	1	2021-06-12	United States
N_204_R	N	204	SRR15024853	28883	G	C	1	2021-06-12	United States
ORF1ab_1188_L	ORF1ab	1188	SRR15024854	3828	C	T	0,999877	2021-06-12	United States
ORF1ab_1795_Q	ORF1ab	1795	SRR15024854	5648	A	C	0,999767	2021-06-12	United States
ORF1ab_1853_F	ORF1ab	1853	SRR15024854	5822	C	T	0,99927	2021-06-12	United States
ORF1ab_3674_NA	ORF1ab	3674	SRR15024854	11287	G	-TCTGGTTTT	0,942871	2021-06-12	United States
ORF1ab_3676_S	ORF1ab	3676	SRR15024854	11291	G	A	0,901786	2021-06-12	United States
ORF1ab_3677_L	ORF1ab	3677	SRR15024854	11296	T	G	0,998786	2021-06-12	United States
ORF1ab_314_L	ORF1ab	314	SRR15024854	14408	C	T	0,9995	2021-06-12	United States
ORF1ab_1264_D	ORF1ab	1264	SRR15024854	17259	G	T	0,999858	2021-06-12	United States
S_18_F	S	18	SRR15024854	21614	C	T	0,99998	2021-06-12	United States
S_20_N	S	20	SRR15024854	21621	C	A	0,99992	2021-06-12	United States
S_26_S	S	26	SRR15024854	21638	C	T	0,9994	2021-06-12	United States
S_138_Y	S	138	SRR15024854	21974	G	T	0,975497	2021-06-12	United States
S_190_S	S	190	SRR15024854	22132	G	T	0,999854	2021-06-12	United States
S_417_T	S	417	SRR15024854	22812	A	C	0,996345	2021-06-12	United States
S_484_K	S	484	SRR15024854	23012	G	A	0,999782	2021-06-12	United States
S_501_Y	S	501	SRR15024854	23063	A	T	1	2021-06-12	United States
S_614_G	S	614	SRR15024854	23403	A	G	0,999787	2021-06-12	United States
S_655_Y	S	655	SRR15024854	23525	C	T	0,999772	2021-06-12	United States
S_846_S	S	846	SRR15024854	24098	G	T	0,999443	2021-06-12	United States
S_1027_I	S	1027	SRR15024854	24642	C	T	0,99988	2021-06-12	United States
S_1176_F	S	1176	SRR15024854	25088	G	T	0,999801	2021-06-12	United States
ORF3a_253_P	ORF3a	253	SRR15024854	26149	T	C	0,998871	2021-06-12	United States
ORF8_92_K	ORF8	92	SRR15024854	28167	G	A	0,998443	2021-06-12	United States
N_80_R	N	80	SRR15024854	28512	C	G	0,999788	2021-06-12	United States
N_202_C	N	202	SRR15024854	28877	A	T	0,999605	2021-06-12	United States
N_202_T	N	202	SRR15024854	28878	G	C	0,999856	2021-06-12	United States
N_203_K	N	203	SRR15024854	28881	G	A	0,999926	2021-06-12	United States
N_204_R	N	204	SRR15024854	28883	G	C	0,999928	2021-06-12	United States
ORF1ab_171_H	ORF1ab	171	SRR15024856	777	G	A	0,0694307	2021-06-12	United States
ORF1ab_202_R	ORF1ab	202	SRR15024856	870	A	G	0,999964	2021-06-12	United States
ORF1ab_426_C	ORF1ab	426	SRR15024856	1541	C	T	0,999695	2021-06-12	United States
ORF1ab_913_D	ORF1ab	913	SRR15024856	3004	G	T	1	2021-06-12	United States
ORF1ab_1001_I	ORF1ab	1001	SRR15024856	3267	C	T	0,999749	2021-06-12	United States
ORF1ab_1136_K	ORF1ab	1136	SRR15024856	3671	G	A	0,0615034	2021-06-12	United States
ORF1ab_1708_D	ORF1ab	1708	SRR15024856	5388	C	A	1	2021-06-12	United States
ORF1ab_2048_T	ORF1ab	2048	SRR15024856	6407	T	A	0,999747	2021-06-12	United States
ORF1ab_2230_T	ORF1ab	2230	SRR15024856	6954	T	C	1	2021-06-12	United States
ORF1ab_2259_I	ORF1ab	2259	SRR15024856	7042	G	T	1	2021-06-12	United States
ORF1ab_2980_N	ORF1ab	2980	SRR15024856	9203	G	A	1	2021-06-12	United States
ORF1ab_3354_F	ORF1ab	3354	SRR15024856	10325	G	T	0,0835402	2021-06-12	United States
ORF1ab_3454_T	ORF1ab	3454	SRR15024856	10625	G	A	0,99984	2021-06-12	United States
ORF1ab_3603_NA	ORF1ab	3603	SRR15024856	11074	C	+T	0,0605263	2021-06-12	United States
ORF1ab_3674_NA	ORF1ab	3674	SRR15024856	11287	G	-TCTGGTTTT	0,93523	2021-06-12	United States
ORF1ab_3676_S	ORF1ab	3676	SRR15024856	11291	G	A	0,975975	2021-06-12	United States
ORF1ab_3677_L	ORF1ab	3677	SRR15024856	11296	T	G	0,99928	2021-06-12	United States
ORF1ab_3909_K	ORF1ab	3909	SRR15024856	11990	G	A	0,0939095	2021-06-12	United States
ORF1ab_4310_F	ORF1ab	4310	SRR15024856	13193	G	T	0,0557394	2021-06-12	United States
ORF1ab_218_L	ORF1ab	218	SRR15024856	14120	C	T	0,999912	2021-06-12	United States
ORF1ab_314_L	ORF1ab	314	SRR15024856	14408	C	T	0,998204	2021-06-12	United States
S_68_NA	S	68	SRR15024856	21764	A	-TACATG	0,429887	2021-06-12	United States
S_105_NA	S	105	SRR15024856	21875	A	+T	0,0658062	2021-06-12	United States
S_143_NA	S	143	SRR15024856	21990	T	-TTA	0,889022	2021-06-12	United States
S_501_Y	S	501	SRR15024856	23063	A	T	1	2021-06-12	United States
S_570_D	S	570	SRR15024856	23271	C	A	0,999754	2021-06-12	United States
S_614_G	S	614	SRR15024856	23403	A	G	0,999839	2021-06-12	United States
S_681_H	S	681	SRR15024856	23604	C	A	0,999501	2021-06-12	United States
S_716_I	S	716	SRR15024856	23709	C	T	0,999791	2021-06-12	United States
S_982_A	S	982	SRR15024856	24506	T	G	1	2021-06-12	United States
S_1118_H	S	1118	SRR15024856	24914	G	C	1	2021-06-12	United States
ORF8_27_*	ORF8	27	SRR15024856	27972	C	T	0,998888	2021-06-12	United States
ORF8_52_I	ORF8	52	SRR15024856	28048	G	T	0,999708	2021-06-12	United States
ORF8_68_*	ORF8	68	SRR15024856	28095	A	T	0,969753	2021-06-12	United States
ORF8_73_C	ORF8	73	SRR15024856	28111	A	G	0,999875	2021-06-12	United States
N_3_H	N	3	SRR15024856	28280	G	C	0,999893	2021-06-12	United States
N_3_V	N	3	SRR15024856	28281	A	T	0,999908	2021-06-12	United States
N_3_E	N	3	SRR15024856	28282	T	A	0,999954	2021-06-12	United States
N_203_K	N	203	SRR15024856	28881	G	A	1	2021-06-12	United States
N_204_R	N	204	SRR15024856	28883	G	C	1	2021-06-12	United States
N_235_F	N	235	SRR15024856	28977	C	T	0,989399	2021-06-12	United States
ORF1ab_1001_I	ORF1ab	1001	SRR15024857	3267	C	T	1	2021-06-12	United States
ORF1ab_1052_NA	ORF1ab	1052	SRR15024857	3420	T	-A	0,0848663	2021-06-12	United States
ORF1ab_1708_D	ORF1ab	1708	SRR15024857	5388	C	A	1	2021-06-12	United States
ORF1ab_1921_L	ORF1ab	1921	SRR15024857	6027	C	T	0,209857	2021-06-12	United States
ORF1ab_2144_NA	ORF1ab	2144	SRR15024857	6696	C	+T	0,137828	2021-06-12	United States
ORF1ab_2230_T	ORF1ab	2230	SRR15024857	6954	T	C	1	2021-06-12	United States
ORF1ab_2232_NA	ORF1ab	2232	SRR15024857	6961	G	+T	0,09519	2021-06-12	United States
ORF1ab_3674_NA	ORF1ab	3674	SRR15024857	11287	G	-TCTGGTTTT	0,935837	2021-06-12	United States
ORF1ab_3676_S	ORF1ab	3676	SRR15024857	11291	G	A	0,98859	2021-06-12	United States
ORF1ab_3677_L	ORF1ab	3677	SRR15024857	11296	T	G	0,999448	2021-06-12	United States
ORF1ab_4108_T	ORF1ab	4108	SRR15024857	12588	T	C	0,136774	2021-06-12	United States
ORF1ab_4285_V	ORF1ab	4285	SRR15024857	13119	C	T	0,131298	2021-06-12	United States
ORF1ab_314_L	ORF1ab	314	SRR15024857	14408	C	T	1	2021-06-12	United States
ORF1ab_395_T	ORF1ab	395	SRR15024857	14651	A	C	0,633675	2021-06-12	United States
ORF1ab_684_NA	ORF1ab	684	SRR15024857	15517	G	-T	0,0501436	2021-06-12	United States
ORF1ab_1829_V	ORF1ab	1829	SRR15024857	18952	A	G	0,0878651	2021-06-12	United States
ORF1ab_2359_F	ORF1ab	2359	SRR15024857	20543	C	T	0,999498	2021-06-12	United States
ORF1ab_2528_T	ORF1ab	2528	SRR15024857	21050	T	C	0,0620933	2021-06-12	United States
S_68_NA	S	68	SRR15024857	21764	A	-TACATG	0,394619	2021-06-12	United States
S_143_NA	S	143	SRR15024857	21990	T	-TTA	0,888316	2021-06-12	United States
S_341_NA	S	341	SRR15024857	22583	G	-T	0,0598599	2021-06-12	United States
S_501_Y	S	501	SRR15024857	23063	A	T	1	2021-06-12	United States
S_570_D	S	570	SRR15024857	23271	C	A	0,999808	2021-06-12	United States
S_613_H	S	613	SRR15024857	23401	G	T	0,999827	2021-06-12	United States
S_614_G	S	614	SRR15024857	23403	A	G	0,999917	2021-06-12	United States
S_681_H	S	681	SRR15024857	23604	C	A	1	2021-06-12	United States
S_716_I	S	716	SRR15024857	23709	C	T	1	2021-06-12	United States
S_892_V	S	892	SRR15024857	24237	C	T	0,103896	2021-06-12	United States
S_982_A	S	982	SRR15024857	24506	T	G	0,999902	2021-06-12	United States
S_1030_P	S	1030	SRR15024857	24650	T	C	0,0980996	2021-06-12	United States
S_1118_H	S	1118	SRR15024857	24914	G	C	0,999749	2021-06-12	United States
ORF3a_131_C	ORF3a	131	SRR15024857	25785	G	T	1	2021-06-12	United States
ORF8_27_*	ORF8	27	SRR15024857	27972	C	T	1	2021-06-12	United States
ORF8_52_I	ORF8	52	SRR15024857	28048	G	T	1	2021-06-12	United States
ORF8_68_*	ORF8	68	SRR15024857	28095	A	T	0,935154	2021-06-12	United States
ORF8_73_C	ORF8	73	SRR15024857	28111	A	G	0,999966	2021-06-12	United States
N_3_H	N	3	SRR15024857	28280	G	C	0,999931	2021-06-12	United States
N_3_V	N	3	SRR15024857	28281	A	T	0,999897	2021-06-12	United States
N_3_E	N	3	SRR15024857	28282	T	A	0,999818	2021-06-12	United States
N_203_K	N	203	SRR15024857	28881	G	A	1	2021-06-12	United States
N_204_R	N	204	SRR15024857	28883	G	C	1	2021-06-12	United States
N_235_F	N	235	SRR15024857	28977	C	T	1	2021-06-12	United States
ORF1ab_730_F	ORF1ab	730	SRR15024858	2453	C	T	1	2021-06-12	United States
ORF1ab_1001_I	ORF1ab	1001	SRR15024858	3267	C	T	1	2021-06-12	United States
ORF1ab_1636_Y	ORF1ab	1636	SRR15024858	5171	C	T	1	2021-06-12	United States
ORF1ab_1708_D	ORF1ab	1708	SRR15024858	5388	C	A	1	2021-06-12	United States
ORF1ab_2230_T	ORF1ab	2230	SRR15024858	6954	T	C	1	2021-06-12	United States
ORF1ab_2282_NA	ORF1ab	2282	SRR15024858	7110	G	-TACTGGTTC	0,0985915	2021-06-12	United States
ORF1ab_2780_L	ORF1ab	2780	SRR15024858	8603	T	C	0,0692521	2021-06-12	United States
ORF1ab_3116_F	ORF1ab	3116	SRR15024858	9611	C	T	1	2021-06-12	United States
ORF1ab_3603_NA	ORF1ab	3603	SRR15024858	11074	C	-T	0,0682437	2021-06-12	United States
ORF1ab_3603_NA	ORF1ab	3603	SRR15024858	11074	C	+TT	0,0576101	2021-06-12	United States
ORF1ab_3674_NA	ORF1ab	3674	SRR15024858	11287	G	-TCTGGTTTT	0,93466	2021-06-12	United States
ORF1ab_3676_S	ORF1ab	3676	SRR15024858	11291	G	A	0,990712	2021-06-12	United States
ORF1ab_3677_L	ORF1ab	3677	SRR15024858	11296	T	G	0,99883	2021-06-12	United States
ORF1ab_314_L	ORF1ab	314	SRR15024858	14408	C	T	0,999625	2021-06-12	United States
ORF1ab_2488_M	ORF1ab	2488	SRR15024858	20930	C	T	0,999659	2021-06-12	United States
ORF1ab_2548_I	ORF1ab	2548	SRR15024858	21110	C	T	0,999956	2021-06-12	United States
S_68_NA	S	68	SRR15024858	21764	A	-TACATG	0,377832	2021-06-12	United States
S_98_F	S	98	SRR15024858	21855	C	T	1	2021-06-12	United States
S_138_H	S	138	SRR15024858	21974	G	C	0,996585	2021-06-12	United States
S_143_NA	S	143	SRR15024858	21990	T	-TTA	0,900595	2021-06-12	United States
S_570_D	S	570	SRR15024858	23271	C	A	0,999911	2021-06-12	United States
S_614_G	S	614	SRR15024858	23403	A	G	0,999886	2021-06-12	United States
S_668_S	S	668	SRR15024858	23564	G	T	0,05386	2021-06-12	United States
S_681_H	S	681	SRR15024858	23604	C	A	1	2021-06-12	United States
S_716_I	S	716	SRR15024858	23709	C	T	1	2021-06-12	United States
S_982_A	S	982	SRR15024858	24506	T	G	0,998984	2021-06-12	United States
S_1118_H	S	1118	SRR15024858	24914	G	C	0,999412	2021-06-12	United States
S_1123_P	S	1123	SRR15024858	24929	T	C	0,117073	2021-06-12	United States
ORF8_27_*	ORF8	27	SRR15024858	27972	C	T	1	2021-06-12	United States
ORF8_52_I	ORF8	52	SRR15024858	28048	G	T	1	2021-06-12	United States
ORF8_65_NA	ORF8	65	SRR15024858	28086	G	-CTGGTT	0,290258	2021-06-12	United States
ORF8_66_C	ORF8	66	SRR15024858	28089	G	T	0,966443	2021-06-12	United States
ORF8_73_C	ORF8	73	SRR15024858	28111	A	G	0,999942	2021-06-12	United States
N_3_H	N	3	SRR15024858	28280	G	C	0,999897	2021-06-12	United States
N_3_V	N	3	SRR15024858	28281	A	T	0,999966	2021-06-12	United States
N_3_E	N	3	SRR15024858	28282	T	A	0,999829	2021-06-12	United States
N_8_D	N	8	SRR15024858	28295	A	G	0,999919	2021-06-12	United States
N_203_K	N	203	SRR15024858	28881	G	A	1	2021-06-12	United States
N_204_R	N	204	SRR15024858	28883	G	C	1	2021-06-12	United States
N_235_F	N	235	SRR15024858	28977	C	T	1	2021-06-12	United States
ORF1ab_124_C	ORF1ab	124	SRR15024859	635	C	T	0,16707	2021-06-12	United States
ORF1ab_1228_G	ORF1ab	1228	SRR15024859	3948	A	G	0,999855	2021-06-12	United States
ORF1ab_1306_S	ORF1ab	1306	SRR15024859	4181	G	T	0,999904	2021-06-12	United States
ORF1ab_2046_L	ORF1ab	2046	SRR15024859	6402	C	T	0,999584	2021-06-12	United States
ORF1ab_2287_S	ORF1ab	2287	SRR15024859	7124	C	T	1	2021-06-12	United States
ORF1ab_2930_L	ORF1ab	2930	SRR15024859	9053	G	T	0,999804	2021-06-12	United States
ORF1ab_3255_I	ORF1ab	3255	SRR15024859	10029	C	T	0,999806	2021-06-12	United States
ORF1ab_3646_A	ORF1ab	3646	SRR15024859	11201	A	G	0,999892	2021-06-12	United States
ORF1ab_3766_F	ORF1ab	3766	SRR15024859	11562	G	T	0,975968	2021-06-12	United States
ORF1ab_314_L	ORF1ab	314	SRR15024859	14408	C	T	0,999865	2021-06-12	United States
ORF1ab_662_S	ORF1ab	662	SRR15024859	15451	G	A	0,99848	2021-06-12	United States
ORF1ab_1000_L	ORF1ab	1000	SRR15024859	16466	C	T	0,998997	2021-06-12	United States
ORF1ab_1918_V	ORF1ab	1918	SRR15024859	19220	C	T	0,998555	2021-06-12	United States
ORF1ab_2172_NA	ORF1ab	2172	SRR15024859	19983	C	+T	0,0524517	2021-06-12	United States
S_19_R	S	19	SRR15024859	21618	C	G	0,999716	2021-06-12	United States
S_134_*	S	134	SRR15024859	21962	C	T	0,0638298	2021-06-12	United States
S_156_NA	S	156	SRR15024859	22028	G	-AGTTCA	0,954918	2021-06-12	United States
S_452_R	S	452	SRR15024859	22917	T	G	1	2021-06-12	United States
S_478_K	S	478	SRR15024859	22995	C	A	0,999789	2021-06-12	United States
S_614_G	S	614	SRR15024859	23403	A	G	0,999895	2021-06-12	United States
S_681_R	S	681	SRR15024859	23604	C	G	0,999921	2021-06-12	United States
S_884_F	S	884	SRR15024859	24213	C	T	0,0503456	2021-06-12	United States
S_950_N	S	950	SRR15024859	24410	G	A	0,983511	2021-06-12	United States
ORF3a_26_L	ORF3a	26	SRR15024859	25469	C	T	0,999945	2021-06-12	United States
ORF3a_239_Q	ORF3a	239	SRR15024859	26107	G	C	0,991251	2021-06-12	United States
M_82_T	M	82	SRR15024859	26767	T	C	0,999887	2021-06-12	United States
ORF7a_82_A	ORF7a	82	SRR15024859	27638	T	C	1	2021-06-12	United States
ORF7a_120_I	ORF7a	120	SRR15024859	27752	C	T	1	2021-06-12	United States
ORF7b_40_I	ORF7b	40	SRR15024859	27874	C	T	0,99965	2021-06-12	United States
ORF8_118_NA	ORF8	118	SRR15024859	28247	A	-GATTTC	0,925154	2021-06-12	United States
ORF8_120_L	ORF8	120	SRR15024859	28253	C	A	0,995655	2021-06-12	United States
N_63_G	N	63	SRR15024859	28461	A	G	0,979727	2021-06-12	United States
N_203_M	N	203	SRR15024859	28881	G	T	0,999371	2021-06-12	United States
N_215_C	N	215	SRR15024859	28916	G	T	0,999834	2021-06-12	United States
N_377_Y	N	377	SRR15024859	29402	G	T	0,999029	2021-06-12	United States
ORF1ab_153_H	ORF1ab	153	SRR15024860	723	C	A	0,998983	2021-06-20	United States
ORF1ab_1001_I	ORF1ab	1001	SRR15024860	3267	C	T	0,999761	2021-06-20	United States
ORF1ab_1015_K	ORF1ab	1015	SRR15024860	3308	G	A	0,999911	2021-06-20	United States
ORF1ab_1160_Y	ORF1ab	1160	SRR15024860	3743	C	T	0,215999	2021-06-20	United States
ORF1ab_1708_D	ORF1ab	1708	SRR15024860	5388	C	A	0,9999	2021-06-20	United States
ORF1ab_2230_T	ORF1ab	2230	SRR15024860	6954	T	C	0,999953	2021-06-20	United States
ORF1ab_2345_V	ORF1ab	2345	SRR15024860	7299	C	T	0,999831	2021-06-20	United States
ORF1ab_3674_NA	ORF1ab	3674	SRR15024860	11287	G	-TCTGGTTTT	0,931159	2021-06-20	United States
ORF1ab_3676_S	ORF1ab	3676	SRR15024860	11291	G	A	0,856098	2021-06-20	United States
ORF1ab_3677_L	ORF1ab	3677	SRR15024860	11296	T	G	1	2021-06-20	United States
ORF1ab_314_L	ORF1ab	314	SRR15024860	14408	C	T	0,999649	2021-06-20	United States
ORF1ab_2172_I	ORF1ab	2172	SRR15024860	19981	G	A	0,103323	2021-06-20	United States
ORF1ab_2537_I	ORF1ab	2537	SRR15024860	21077	C	T	0,99989	2021-06-20	United States
S_68_NA	S	68	SRR15024860	21764	A	-TACATG	0,429041	2021-06-20	United States
S_143_NA	S	143	SRR15024860	21990	T	-TTA	0,883049	2021-06-20	United States
S_501_Y	S	501	SRR15024860	23063	A	T	0,999839	2021-06-20	United States
S_570_D	S	570	SRR15024860	23271	C	A	0,999582	2021-06-20	United States
S_614_G	S	614	SRR15024860	23403	A	G	0,999807	2021-06-20	United States
S_681_H	S	681	SRR15024860	23604	C	A	0,999831	2021-06-20	United States
S_716_I	S	716	SRR15024860	23709	C	T	0,999841	2021-06-20	United States
S_982_A	S	982	SRR15024860	24506	T	G	0,999951	2021-06-20	United States
S_1118_H	S	1118	SRR15024860	24914	G	C	0,999769	2021-06-20	United States
ORF8_27_*	ORF8	27	SRR15024860	27972	C	T	0,999807	2021-06-20	United States
ORF8_52_I	ORF8	52	SRR15024860	28048	G	T	0,999834	2021-06-20	United States
ORF8_68_*	ORF8	68	SRR15024860	28095	A	T	0,953278	2021-06-20	United States
ORF8_73_C	ORF8	73	SRR15024860	28111	A	G	0,999888	2021-06-20	United States
N_3_H	N	3	SRR15024860	28280	G	C	0,999958	2021-06-20	United States
N_3_V	N	3	SRR15024860	28281	A	T	0,999916	2021-06-20	United States
N_3_E	N	3	SRR15024860	28282	T	A	0,999791	2021-06-20	United States
N_202_C	N	202	SRR15024860	28877	A	T	0,999471	2021-06-20	United States
N_202_T	N	202	SRR15024860	28878	G	C	1	2021-06-20	United States
N_203_K	N	203	SRR15024860	28881	G	A	1	2021-06-20	United States
N_204_R	N	204	SRR15024860	28883	G	C	1	2021-06-20	United States
N_235_F	N	235	SRR15024860	28977	C	T	0,99963	2021-06-20	United States
ORF1ab_280_L	ORF1ab	280	SRR15024861	1103	A	T	1	2021-06-21	United States
ORF1ab_549_F	ORF1ab	549	SRR15024861	1911	C	T	0,114989	2021-06-21	United States
ORF1ab_891_I	ORF1ab	891	SRR15024861	2937	C	T	0,324544	2021-06-21	United States
ORF1ab_1001_I	ORF1ab	1001	SRR15024861	3267	C	T	0,999925	2021-06-21	United States
ORF1ab_1708_D	ORF1ab	1708	SRR15024861	5388	C	A	1	2021-06-21	United States
ORF1ab_1710_L	ORF1ab	1710	SRR15024861	5393	T	C	0,174168	2021-06-21	United States
ORF1ab_2230_T	ORF1ab	2230	SRR15024861	6954	T	C	1	2021-06-21	United States
ORF1ab_2891_V	ORF1ab	2891	SRR15024861	8937	C	T	0,098698	2021-06-21	United States
ORF1ab_3015_L	ORF1ab	3015	SRR15024861	9309	C	T	0,138709	2021-06-21	United States
ORF1ab_3263_*	ORF1ab	3263	SRR15024861	10052	C	T	0,107843	2021-06-21	United States
ORF1ab_3323_C	ORF1ab	3323	SRR15024861	10232	C	T	0,16346	2021-06-21	United States
ORF1ab_3603_NA	ORF1ab	3603	SRR15024861	11074	C	-T	0,294292	2021-06-21	United States
ORF1ab_3674_NA	ORF1ab	3674	SRR15024861	11287	G	-TCTGGTTTT	0,922133	2021-06-21	United States
ORF1ab_3676_S	ORF1ab	3676	SRR15024861	11291	G	A	0,973574	2021-06-21	United States
ORF1ab_3677_L	ORF1ab	3677	SRR15024861	11296	T	G	0,99841	2021-06-21	United States
ORF1ab_4257_P	ORF1ab	4257	SRR15024861	13034	G	C	0,145922	2021-06-21	United States
ORF1ab_314_L	ORF1ab	314	SRR15024861	14408	C	T	0,999686	2021-06-21	United States
ORF1ab_1596_I	ORF1ab	1596	SRR15024861	18255	G	T	0,153673	2021-06-21	United States
ORF1ab_1821_L	ORF1ab	1821	SRR15024861	18929	C	T	0,111569	2021-06-21	United States
S_68_NA	S	68	SRR15024861	21764	A	-TACATG	0,468374	2021-06-21	United States
S_143_NA	S	143	SRR15024861	21990	T	-TTA	0,901073	2021-06-21	United States
S_501_Y	S	501	SRR15024861	23063	A	T	0,999038	2021-06-21	United States
S_570_D	S	570	SRR15024861	23271	C	A	0,999758	2021-06-21	United States
S_614_G	S	614	SRR15024861	23403	A	G	0,99982	2021-06-21	United States
S_681_H	S	681	SRR15024861	23604	C	A	1	2021-06-21	United States
S_716_I	S	716	SRR15024861	23709	C	T	1	2021-06-21	United States
S_781_NA	S	781	SRR15024861	23903	G	+T	0,0952287	2021-06-21	United States
S_982_A	S	982	SRR15024861	24506	T	G	0,9998	2021-06-21	United States
S_1118_H	S	1118	SRR15024861	24914	G	C	1	2021-06-21	United States
ORF3a_131_C	ORF3a	131	SRR15024861	25785	G	T	0,99983	2021-06-21	United States
M_38_T	M	38	SRR15024861	26634	G	A	0,0521262	2021-06-21	United States
ORF8_27_*	ORF8	27	SRR15024861	27972	C	T	1	2021-06-21	United States
ORF8_52_I	ORF8	52	SRR15024861	28048	G	T	1	2021-06-21	United States
ORF8_68_*	ORF8	68	SRR15024861	28095	A	T	0,883996	2021-06-21	United States
ORF8_73_C	ORF8	73	SRR15024861	28111	A	G	0,999785	2021-06-21	United States
N_3_H	N	3	SRR15024861	28280	G	C	0,999957	2021-06-21	United States
N_3_V	N	3	SRR15024861	28281	A	T	0,999808	2021-06-21	United States
N_3_E	N	3	SRR15024861	28282	T	A	0,999872	2021-06-21	United States
N_203_K	N	203	SRR15024861	28881	G	A	1	2021-06-21	United States
N_204_R	N	204	SRR15024861	28883	G	C	1	2021-06-21	United States
N_235_F	N	235	SRR15024861	28977	C	T	1	2021-06-21	United States
N_272_*	N	272	SRR15024861	29087	C	T	0,126885	2021-06-21	United States
ORF1ab_1188_L	ORF1ab	1188	SRR15024862	3828	C	T	0,999775	2021-06-21	United States
ORF1ab_1795_Q	ORF1ab	1795	SRR15024862	5648	A	C	0,999924	2021-06-21	United States
ORF1ab_1923_V	ORF1ab	1923	SRR15024862	6033	C	T	0,0588961	2021-06-21	United States
ORF1ab_3674_NA	ORF1ab	3674	SRR15024862	11287	G	-TCTGGTTTT	0,927628	2021-06-21	United States
ORF1ab_3676_S	ORF1ab	3676	SRR15024862	11291	G	A	0,887805	2021-06-21	United States
ORF1ab_3677_L	ORF1ab	3677	SRR15024862	11296	T	G	0,995464	2021-06-21	United States
ORF1ab_154_C	ORF1ab	154	SRR15024862	13928	A	G	0,940561	2021-06-21	United States
ORF1ab_314_L	ORF1ab	314	SRR15024862	14408	C	T	0,999906	2021-06-21	United States
ORF1ab_1264_D	ORF1ab	1264	SRR15024862	17259	G	T	0,99989	2021-06-21	United States
S_18_F	S	18	SRR15024862	21614	C	T	1	2021-06-21	United States
S_20_N	S	20	SRR15024862	21621	C	A	0,999875	2021-06-21	United States
S_26_S	S	26	SRR15024862	21638	C	T	0,997397	2021-06-21	United States
S_138_Y	S	138	SRR15024862	21974	G	T	0,993147	2021-06-21	United States
S_190_S	S	190	SRR15024862	22132	G	T	1	2021-06-21	United States
S_417_T	S	417	SRR15024862	22812	A	C	0,995845	2021-06-21	United States
S_427_N	S	427	SRR15024862	22841	G	A	0,999905	2021-06-21	United States
S_484_K	S	484	SRR15024862	23012	G	A	0,999324	2021-06-21	United States
S_501_Y	S	501	SRR15024862	23063	A	T	1	2021-06-21	United States
S_614_G	S	614	SRR15024862	23403	A	G	0,999913	2021-06-21	United States
S_655_Y	S	655	SRR15024862	23525	C	T	0,999165	2021-06-21	United States
S_1027_I	S	1027	SRR15024862	24642	C	T	0,999609	2021-06-21	United States
S_1176_F	S	1176	SRR15024862	25088	G	T	0,999462	2021-06-21	United States
ORF3a_253_P	ORF3a	253	SRR15024862	26149	T	C	0,994491	2021-06-21	United States
ORF8_92_K	ORF8	92	SRR15024862	28167	G	A	0,999215	2021-06-21	United States
N_41_L	N	41	SRR15024862	28395	G	T	0,999475	2021-06-21	United States
N_80_R	N	80	SRR15024862	28512	C	G	0,999799	2021-06-21	United States
N_202_C	N	202	SRR15024862	28877	A	T	0,999782	2021-06-21	United States
N_202_T	N	202	SRR15024862	28878	G	C	1	2021-06-21	United States
N_203_K	N	203	SRR15024862	28881	G	A	0,999777	2021-06-21	United States
N_204_R	N	204	SRR15024862	28883	G	C	1	2021-06-21	United States
ORF1ab_1001_I	ORF1ab	1001	SRR15024863	3267	C	T	0,999633	2021-06-21	United States
ORF1ab_1563_K	ORF1ab	1563	SRR15024863	4953	G	A	0,998109	2021-06-21	United States
ORF1ab_1708_D	ORF1ab	1708	SRR15024863	5388	C	A	0,999924	2021-06-21	United States
ORF1ab_2230_T	ORF1ab	2230	SRR15024863	6954	T	C	0,999804	2021-06-21	United States
ORF1ab_2259_I	ORF1ab	2259	SRR15024863	7042	G	T	0,997886	2021-06-21	United States
ORF1ab_2518_I	ORF1ab	2518	SRR15024863	7817	C	A	0,999898	2021-06-21	United States
ORF1ab_2636_T	ORF1ab	2636	SRR15024863	8171	G	A	0,99993	2021-06-21	United States
ORF1ab_3674_NA	ORF1ab	3674	SRR15024863	11287	G	-TCTGGTTTT	0,921264	2021-06-21	United States
ORF1ab_3676_S	ORF1ab	3676	SRR15024863	11291	G	A	0,885609	2021-06-21	United States
ORF1ab_3677_L	ORF1ab	3677	SRR15024863	11296	T	G	0,998133	2021-06-21	United States
ORF1ab_218_L	ORF1ab	218	SRR15024863	14120	C	T	0,999667	2021-06-21	United States
ORF1ab_314_L	ORF1ab	314	SRR15024863	14408	C	T	0,999232	2021-06-21	United States
ORF1ab_870_Y	ORF1ab	870	SRR15024863	16075	G	T	0,106305	2021-06-21	United States
S_68_NA	S	68	SRR15024863	21764	A	-TACATG	0,475378	2021-06-21	United States
S_143_NA	S	143	SRR15024863	21990	T	-TTA	0,920571	2021-06-21	United States
S_501_Y	S	501	SRR15024863	23063	A	T	0,99934	2021-06-21	United States
S_570_D	S	570	SRR15024863	23271	C	A	0,999754	2021-06-21	United States
S_614_G	S	614	SRR15024863	23403	A	G	0,999861	2021-06-21	United States
S_681_H	S	681	SRR15024863	23604	C	A	0,99948	2021-06-21	United States
S_716_I	S	716	SRR15024863	23709	C	T	0,999612	2021-06-21	United States
S_982_A	S	982	SRR15024863	24506	T	G	0,999875	2021-06-21	United States
S_1118_H	S	1118	SRR15024863	24914	G	C	0,999628	2021-06-21	United States
ORF7b_33_*	ORF7b	33	SRR15024863	27852	G	T	0,999244	2021-06-21	United States
ORF8_27_*	ORF8	27	SRR15024863	27972	C	T	0,999785	2021-06-21	United States
ORF8_52_I	ORF8	52	SRR15024863	28048	G	T	0,999881	2021-06-21	United States
ORF8_61_F	ORF8	61	SRR15024863	28075	G	T	0,999751	2021-06-21	United States
ORF8_68_*	ORF8	68	SRR15024863	28095	A	T	0,666924	2021-06-21	United States
ORF8_73_C	ORF8	73	SRR15024863	28111	A	G	0,999651	2021-06-21	United States
N_3_H	N	3	SRR15024863	28280	G	C	0,999884	2021-06-21	United States
N_3_V	N	3	SRR15024863	28281	A	T	0,99984	2021-06-21	United States
N_3_E	N	3	SRR15024863	28282	T	A	0,999768	2021-06-21	United States
N_203_K	N	203	SRR15024863	28881	G	A	0,999517	2021-06-21	United States
N_204_R	N	204	SRR15024863	28883	G	C	0,999719	2021-06-21	United States
N_235_F	N	235	SRR15024863	28977	C	T	0,998948	2021-06-21	United States
ORF1ab_1188_L	ORF1ab	1188	SRR15024864	3828	C	T	0,999919	2021-06-21	United States
ORF1ab_1795_Q	ORF1ab	1795	SRR15024864	5648	A	C	0,999949	2021-06-21	United States
ORF1ab_1853_F	ORF1ab	1853	SRR15024864	5822	C	T	0,999957	2021-06-21	United States
ORF1ab_3674_NA	ORF1ab	3674	SRR15024864	11287	G	-TCTGGTTTT	0,920115	2021-06-21	United States
ORF1ab_3676_S	ORF1ab	3676	SRR15024864	11291	G	A	0,922587	2021-06-21	United States
ORF1ab_3677_L	ORF1ab	3677	SRR15024864	11296	T	G	0,998659	2021-06-21	United States
ORF1ab_314_L	ORF1ab	314	SRR15024864	14408	C	T	0,999866	2021-06-21	United States
ORF1ab_1264_D	ORF1ab	1264	SRR15024864	17259	G	T	0,999891	2021-06-21	United States
S_18_F	S	18	SRR15024864	21614	C	T	1	2021-06-21	United States
S_20_N	S	20	SRR15024864	21621	C	A	1	2021-06-21	United States
S_26_S	S	26	SRR15024864	21638	C	T	0,999517	2021-06-21	United States
S_138_Y	S	138	SRR15024864	21974	G	T	0,99751	2021-06-21	United States
S_190_S	S	190	SRR15024864	22132	G	T	1	2021-06-21	United States
S_417_T	S	417	SRR15024864	22812	A	C	0,998091	2021-06-21	United States
S_484_K	S	484	SRR15024864	23012	G	A	0,999808	2021-06-21	United States
S_501_Y	S	501	SRR15024864	23063	A	T	0,999899	2021-06-21	United States
S_614_G	S	614	SRR15024864	23403	A	G	0,999842	2021-06-21	United States
S_655_Y	S	655	SRR15024864	23525	C	T	0,999507	2021-06-21	United States
S_879_V	S	879	SRR15024864	24198	C	T	0,0574344	2021-06-21	United States
S_1027_I	S	1027	SRR15024864	24642	C	T	0,999853	2021-06-21	United States
S_1176_F	S	1176	SRR15024864	25088	G	T	0,999844	2021-06-21	United States
ORF3a_253_P	ORF3a	253	SRR15024864	26149	T	C	0,991625	2021-06-21	United States
ORF8_92_K	ORF8	92	SRR15024864	28167	G	A	0,999691	2021-06-21	United States
N_80_R	N	80	SRR15024864	28512	C	G	0,999858	2021-06-21	United States
N_202_C	N	202	SRR15024864	28877	A	T	0,999497	2021-06-21	United States
N_202_T	N	202	SRR15024864	28878	G	C	1	2021-06-21	United States
N_203_K	N	203	SRR15024864	28881	G	A	1	2021-06-21	United States
N_204_R	N	204	SRR15024864	28883	G	C	1	2021-06-21	United States
ORF1ab_1001_I	ORF1ab	1001	SRR15024866	3267	C	T	0,999651	2021-06-21	United States
ORF1ab_1123_S	ORF1ab	1123	SRR15024866	3633	A	G	1	2021-06-21	United States
ORF1ab_1708_D	ORF1ab	1708	SRR15024866	5388	C	A	1	2021-06-21	United States
ORF1ab_2230_T	ORF1ab	2230	SRR15024866	6954	T	C	0,99976	2021-06-21	United States
ORF1ab_2259_I	ORF1ab	2259	SRR15024866	7042	G	T	0,999739	2021-06-21	United States
ORF1ab_3674_NA	ORF1ab	3674	SRR15024866	11287	G	-TCTGGTTTT	0,918763	2021-06-21	United States
ORF1ab_3676_S	ORF1ab	3676	SRR15024866	11291	G	A	0,921475	2021-06-21	United States
ORF1ab_3677_L	ORF1ab	3677	SRR15024866	11296	T	G	0,993955	2021-06-21	United States
ORF1ab_218_L	ORF1ab	218	SRR15024866	14120	C	T	0,999554	2021-06-21	United States
ORF1ab_314_L	ORF1ab	314	SRR15024866	14408	C	T	1	2021-06-21	United States
S_68_NA	S	68	SRR15024866	21764	A	-TACATG	0,452167	2021-06-21	United States
S_143_NA	S	143	SRR15024866	21990	T	-TTA	0,916069	2021-06-21	United States
S_501_Y	S	501	SRR15024866	23063	A	T	0,999888	2021-06-21	United States
S_570_D	S	570	SRR15024866	23271	C	A	0,999793	2021-06-21	United States
S_614_G	S	614	SRR15024866	23403	A	G	0,999816	2021-06-21	United States
S_681_H	S	681	SRR15024866	23604	C	A	1	2021-06-21	United States
S_716_I	S	716	SRR15024866	23709	C	T	0,999502	2021-06-21	United States
S_982_A	S	982	SRR15024866	24506	T	G	0,999931	2021-06-21	United States
S_1118_H	S	1118	SRR15024866	24914	G	C	0,99992	2021-06-21	United States
ORF8_27_*	ORF8	27	SRR15024866	27972	C	T	0,999385	2021-06-21	United States
ORF8_52_I	ORF8	52	SRR15024866	28048	G	T	1	2021-06-21	United States
ORF8_61_F	ORF8	61	SRR15024866	28075	G	T	1	2021-06-21	United States
ORF8_68_*	ORF8	68	SRR15024866	28095	A	T	0,774321	2021-06-21	United States
ORF8_73_C	ORF8	73	SRR15024866	28111	A	G	0,999695	2021-06-21	United States
N_3_H	N	3	SRR15024866	28280	G	C	0,999873	2021-06-21	United States
N_3_V	N	3	SRR15024866	28281	A	T	0,999847	2021-06-21	United States
N_3_E	N	3	SRR15024866	28282	T	A	0,999746	2021-06-21	United States
N_203_K	N	203	SRR15024866	28881	G	A	0,999868	2021-06-21	United States
N_204_R	N	204	SRR15024866	28883	G	C	0,999614	2021-06-21	United States
N_235_F	N	235	SRR15024866	28977	C	T	0,998847	2021-06-21	United States
N_413_I	N	413	SRR15024866	29511	G	T	0,999722	2021-06-21	United States
ORF10_29_*	ORF10	29	SRR15024866	29642	C	T	0,999809	2021-06-21	United States
ORF1ab_443_F	ORF1ab	443	SRR15024867	1593	C	T	0,996557	2021-06-18	United States
ORF1ab_1001_I	ORF1ab	1001	SRR15024867	3267	C	T	0,999832	2021-06-18	United States
ORF1ab_1708_D	ORF1ab	1708	SRR15024867	5388	C	A	1	2021-06-18	United States
ORF1ab_2230_T	ORF1ab	2230	SRR15024867	6954	T	C	1	2021-06-18	United States
ORF1ab_3674_NA	ORF1ab	3674	SRR15024867	11287	G	-TCTGGTTTT	0,926869	2021-06-18	United States
ORF1ab_3676_S	ORF1ab	3676	SRR15024867	11291	G	A	0,968242	2021-06-18	United States
ORF1ab_3677_L	ORF1ab	3677	SRR15024867	11296	T	G	0,999042	2021-06-18	United States
ORF1ab_3966_R	ORF1ab	3966	SRR15024867	12162	A	G	0,999744	2021-06-18	United States
ORF1ab_314_L	ORF1ab	314	SRR15024867	14408	C	T	1	2021-06-18	United States
ORF1ab_1383_R	ORF1ab	1383	SRR15024867	17615	A	G	1	2021-06-18	United States
ORF1ab_2557_R	ORF1ab	2557	SRR15024867	21137	A	G	0,99993	2021-06-18	United States
S_68_NA	S	68	SRR15024867	21764	A	-TACATG	0,45288	2021-06-18	United States
S_143_NA	S	143	SRR15024867	21990	T	-TTA	0,914489	2021-06-18	United States
S_501_Y	S	501	SRR15024867	23063	A	T	1	2021-06-18	United States
S_570_D	S	570	SRR15024867	23271	C	A	0,999784	2021-06-18	United States
S_614_G	S	614	SRR15024867	23403	A	G	0,99983	2021-06-18	United States
S_681_H	S	681	SRR15024867	23604	C	A	1	2021-06-18	United States
S_716_I	S	716	SRR15024867	23709	C	T	0,999814	2021-06-18	United States
S_982_A	S	982	SRR15024867	24506	T	G	0,999912	2021-06-18	United States
S_1118_H	S	1118	SRR15024867	24914	G	C	0,999719	2021-06-18	United States
S_1191_N	S	1191	SRR15024867	25135	G	T	0,999798	2021-06-18	United States
ORF3a_240_L	ORF3a	240	SRR15024867	26111	C	T	1	2021-06-18	United States
ORF3a_255_NA	ORF3a	255	SRR15024867	26157	T	-GTTA	0,989177	2021-06-18	United States
ORF8_27_*	ORF8	27	SRR15024867	27972	C	T	0,999002	2021-06-18	United States
ORF8_52_I	ORF8	52	SRR15024867	28048	G	T	0,999631	2021-06-18	United States
ORF8_73_C	ORF8	73	SRR15024867	28111	A	G	0,999854	2021-06-18	United States
N_3_H	N	3	SRR15024867	28280	G	C	0,999908	2021-06-18	United States
N_3_V	N	3	SRR15024867	28281	A	T	0,999862	2021-06-18	United States
N_3_E	N	3	SRR15024867	28282	T	A	0,999832	2021-06-18	United States
N_203_K	N	203	SRR15024867	28881	G	A	1	2021-06-18	United States
N_204_R	N	204	SRR15024867	28883	G	C	1	2021-06-18	United States
N_235_F	N	235	SRR15024867	28977	C	T	0,998609	2021-06-18	United States
ORF1ab_1306_S	ORF1ab	1306	SRR15024870	4181	G	T	1	2021-06-21	United States
ORF1ab_2046_L	ORF1ab	2046	SRR15024870	6402	C	T	0,999262	2021-06-21	United States
ORF1ab_2930_L	ORF1ab	2930	SRR15024870	9053	G	T	1	2021-06-21	United States
ORF1ab_3255_I	ORF1ab	3255	SRR15024870	10029	C	T	0,99886	2021-06-21	United States
ORF1ab_3646_A	ORF1ab	3646	SRR15024870	11201	A	G	0,999864	2021-06-21	United States
ORF1ab_183_V	ORF1ab	183	SRR15024870	14014	T	G	1	2021-06-21	United States
ORF1ab_314_L	ORF1ab	314	SRR15024870	14408	C	T	1	2021-06-21	United States
ORF1ab_662_S	ORF1ab	662	SRR15024870	15451	G	A	0,998901	2021-06-21	United States
ORF1ab_1000_L	ORF1ab	1000	SRR15024870	16466	C	T	1	2021-06-21	United States
ORF1ab_1918_V	ORF1ab	1918	SRR15024870	19220	C	T	0,9998	2021-06-21	United States
S_19_R	S	19	SRR15024870	21618	C	G	1	2021-06-21	United States
S_452_R	S	452	SRR15024870	22917	T	G	1	2021-06-21	United States
S_478_K	S	478	SRR15024870	22995	C	A	1	2021-06-21	United States
S_614_G	S	614	SRR15024870	23403	A	G	0,999802	2021-06-21	United States
S_681_R	S	681	SRR15024870	23604	C	G	1	2021-06-21	United States
S_950_N	S	950	SRR15024870	24410	G	A	0,990385	2021-06-21	United States
ORF3a_26_L	ORF3a	26	SRR15024870	25469	C	T	1	2021-06-21	United States
ORF3a_131_C	ORF3a	131	SRR15024870	25785	G	T	0,485874	2021-06-21	United States
M_82_T	M	82	SRR15024870	26767	T	C	1	2021-06-21	United States
ORF7b_40_I	ORF7b	40	SRR15024870	27874	C	T	1	2021-06-21	United States
ORF8_118_NA	ORF8	118	SRR15024870	28247	A	-GATTTC	0,932216	2021-06-21	United States
ORF8_120_L	ORF8	120	SRR15024870	28253	C	A	0,984615	2021-06-21	United States
N_63_G	N	63	SRR15024870	28461	A	G	0,98744	2021-06-21	United States
N_203_M	N	203	SRR15024870	28881	G	T	1	2021-06-21	United States
N_215_C	N	215	SRR15024870	28916	G	T	1	2021-06-21	United States
ORF1ab_913_D	ORF1ab	913	SRR15024871	3004	G	T	0,999825	2021-06-21	United States
ORF1ab_1001_I	ORF1ab	1001	SRR15024871	3267	C	T	0,999656	2021-06-21	United States
ORF1ab_1047_K	ORF1ab	1047	SRR15024871	3404	G	A	0,999691	2021-06-21	United States
ORF1ab_1708_D	ORF1ab	1708	SRR15024871	5388	C	A	0,999846	2021-06-21	United States
ORF1ab_2230_T	ORF1ab	2230	SRR15024871	6954	T	C	0,999771	2021-06-21	United States
ORF1ab_2259_I	ORF1ab	2259	SRR15024871	7042	G	T	0,999652	2021-06-21	United States
ORF1ab_2510_L	ORF1ab	2510	SRR15024871	7794	A	T	0,133674	2021-06-21	United States
ORF1ab_2951_N	ORF1ab	2951	SRR15024871	9116	G	A	0,999688	2021-06-21	United States
ORF1ab_3674_NA	ORF1ab	3674	SRR15024871	11287	G	-TCTGGTTTT	0,925482	2021-06-21	United States
ORF1ab_3676_S	ORF1ab	3676	SRR15024871	11291	G	A	0,68883	2021-06-21	United States
ORF1ab_3677_L	ORF1ab	3677	SRR15024871	11296	T	G	1	2021-06-21	United States
ORF1ab_3829_F	ORF1ab	3829	SRR15024871	11750	C	T	0,164833	2021-06-21	United States
ORF1ab_3950_F	ORF1ab	3950	SRR15024871	12114	C	T	0,0516369	2021-06-21	United States
ORF1ab_3966_R	ORF1ab	3966	SRR15024871	12162	A	G	0,115057	2021-06-21	United States
ORF1ab_218_L	ORF1ab	218	SRR15024871	14120	C	T	0,999786	2021-06-21	United States
ORF1ab_314_L	ORF1ab	314	SRR15024871	14408	C	T	0,999717	2021-06-21	United States
ORF1ab_385_M	ORF1ab	385	SRR15024871	14621	C	T	0,293701	2021-06-21	United States
S_68_NA	S	68	SRR15024871	21764	A	-TACATG	0,474046	2021-06-21	United States
S_143_NA	S	143	SRR15024871	21990	T	-TTA	0,913186	2021-06-21	United States
S_501_Y	S	501	SRR15024871	23063	A	T	0,999833	2021-06-21	United States
S_570_D	S	570	SRR15024871	23271	C	A	0,999721	2021-06-21	United States
S_614_G	S	614	SRR15024871	23403	A	G	0,999902	2021-06-21	United States
S_681_H	S	681	SRR15024871	23604	C	A	0,999523	2021-06-21	United States
S_716_I	S	716	SRR15024871	23709	C	T	0,999651	2021-06-21	United States
S_982_A	S	982	SRR15024871	24506	T	G	0,999906	2021-06-21	United States
S_1118_H	S	1118	SRR15024871	24914	G	C	0,999689	2021-06-21	United States
ORF8_27_*	ORF8	27	SRR15024871	27972	C	T	1	2021-06-21	United States
ORF8_52_I	ORF8	52	SRR15024871	28048	G	T	0,999704	2021-06-21	United States
ORF8_67_NA	ORF8	67	SRR15024871	28094	T	-A	0,38061	2021-06-21	United States
ORF8_73_C	ORF8	73	SRR15024871	28111	A	G	0,999867	2021-06-21	United States
ORF8_87_I	ORF8	87	SRR15024871	28153	C	T	0,999316	2021-06-21	United States
N_3_H	N	3	SRR15024871	28280	G	C	0,999957	2021-06-21	United States
N_3_V	N	3	SRR15024871	28281	A	T	0,999986	2021-06-21	United States
N_3_E	N	3	SRR15024871	28282	T	A	0,999856	2021-06-21	United States
N_203_K	N	203	SRR15024871	28881	G	A	0,999754	2021-06-21	United States
N_204_R	N	204	SRR15024871	28883	G	C	1	2021-06-21	United States
N_235_F	N	235	SRR15024871	28977	C	T	0,998691	2021-06-21	United States
N_254_V	N	254	SRR15024871	29034	C	T	0,0516255	2021-06-21	United States
ORF1ab_42_V	ORF1ab	42	SRR15024872	390	C	T	0,845728	2021-06-21	United States
ORF1ab_309_L	ORF1ab	309	SRR15024872	1191	C	T	1	2021-06-21	United States
ORF1ab_538_A	ORF1ab	538	SRR15024872	1877	T	G	0,794288	2021-06-21	United States
ORF1ab_1640_L	ORF1ab	1640	SRR15024872	5184	C	T	0,999623	2021-06-21	United States
ORF1ab_2077_F	ORF1ab	2077	SRR15024872	6494	C	T	0,999855	2021-06-21	United States
ORF1ab_3209_V	ORF1ab	3209	SRR15024872	9891	C	T	0,999748	2021-06-21	United States
ORF1ab_3718_A	ORF1ab	3718	SRR15024872	11418	T	C	0,99993	2021-06-21	United States
ORF1ab_4282_A	ORF1ab	4282	SRR15024872	13110	A	C	0,999884	2021-06-21	United States
ORF1ab_314_L	ORF1ab	314	SRR15024872	14408	C	T	0,99957	2021-06-21	United States
ORF1ab_662_S	ORF1ab	662	SRR15024872	15451	G	A	0,997863	2021-06-21	United States
ORF1ab_1000_L	ORF1ab	1000	SRR15024872	16466	C	T	0,999762	2021-06-21	United States
ORF1ab_1570_L	ORF1ab	1570	SRR15024872	18176	C	T	0,999817	2021-06-21	United States
ORF1ab_1898_F	ORF1ab	1898	SRR15024872	19160	C	T	0,999884	2021-06-21	United States
ORF1ab_2288_C	ORF1ab	2288	SRR15024872	20330	A	G	0,999944	2021-06-21	United States
ORF1ab_2417_I	ORF1ab	2417	SRR15024872	20718	G	T	0,999615	2021-06-21	United States
S_19_R	S	19	SRR15024872	21618	C	G	1	2021-06-21	United States
S_142_D	S	142	SRR15024872	21987	G	A	0,685472	2021-06-21	United States
S_156_NA	S	156	SRR15024872	22028	G	-AGTTCA	0,988328	2021-06-21	United States
S_452_R	S	452	SRR15024872	22917	T	G	0,999475	2021-06-21	United States
S_478_K	S	478	SRR15024872	22995	C	A	1	2021-06-21	United States
S_614_G	S	614	SRR15024872	23403	A	G	0,999805	2021-06-21	United States
S_681_R	S	681	SRR15024872	23604	C	G	0,999068	2021-06-21	United States
S_950_N	S	950	SRR15024872	24410	G	A	0,850418	2021-06-21	United States
ORF3a_26_L	ORF3a	26	SRR15024872	25469	C	T	0,999801	2021-06-21	United States
M_82_T	M	82	SRR15024872	26767	T	C	0,999749	2021-06-21	United States
ORF7a_82_A	ORF7a	82	SRR15024872	27638	T	C	0,999705	2021-06-21	United States
ORF7a_116_F	ORF7a	116	SRR15024872	27739	C	T	0,999699	2021-06-21	United States
ORF7a_120_I	ORF7a	120	SRR15024872	27752	C	T	0,999891	2021-06-21	United States
ORF8_118_NA	ORF8	118	SRR15024872	28247	A	-GATTTC	0,926758	2021-06-21	United States
ORF8_120_L	ORF8	120	SRR15024872	28253	C	A	0,999386	2021-06-21	United States
N_63_G	N	63	SRR15024872	28461	A	G	0,92133	2021-06-21	United States
N_203_M	N	203	SRR15024872	28881	G	T	0,998845	2021-06-21	United States
N_377_Y	N	377	SRR15024872	29402	G	T	0,999242	2021-06-21	United States
ORF1ab_821_I	ORF1ab	821	SRR15024873	2727	C	T	1	2021-06-21	United States
ORF1ab_928_Y	ORF1ab	928	SRR15024873	3047	G	T	1	2021-06-21	United States
ORF1ab_1001_I	ORF1ab	1001	SRR15024873	3267	C	T	1	2021-06-21	United States
ORF1ab_1708_D	ORF1ab	1708	SRR15024873	5388	C	A	1	2021-06-21	United States
ORF1ab_3674_NA	ORF1ab	3674	SRR15024873	11287	G	-TCTGGTTTT	0,935514	2021-06-21	United States
ORF1ab_50_N	ORF1ab	50	SRR15024873	13617	G	T	0,0558419	2021-06-21	United States
ORF1ab_218_L	ORF1ab	218	SRR15024873	14120	C	T	0,999438	2021-06-21	United States
ORF1ab_314_L	ORF1ab	314	SRR15024873	14408	C	T	1	2021-06-21	United States
ORF1ab_1918_V	ORF1ab	1918	SRR15024873	19220	C	T	0,99966	2021-06-21	United States
S_68_NA	S	68	SRR15024873	21764	A	-TACATG	0,486979	2021-06-21	United States
S_143_NA	S	143	SRR15024873	21990	T	-TTA	0,960396	2021-06-21	United States
S_479_L	S	479	SRR15024873	22998	C	T	0,0794702	2021-06-21	United States
S_501_Y	S	501	SRR15024873	23063	A	T	1	2021-06-21	United States
S_570_D	S	570	SRR15024873	23271	C	A	1	2021-06-21	United States
S_614_G	S	614	SRR15024873	23403	A	G	1	2021-06-21	United States
S_681_H	S	681	SRR15024873	23604	C	A	0,995984	2021-06-21	United States
S_716_I	S	716	SRR15024873	23709	C	T	1	2021-06-21	United States
S_982_A	S	982	SRR15024873	24506	T	G	1	2021-06-21	United States
S_1084_N	S	1084	SRR15024873	24812	G	A	1	2021-06-21	United States
S_1118_H	S	1118	SRR15024873	24914	G	C	0,993355	2021-06-21	United States
ORF7a_96_F	ORF7a	96	SRR15024873	27679	C	T	0,998058	2021-06-21	United States
ORF8_27_*	ORF8	27	SRR15024873	27972	C	T	1	2021-06-21	United States
ORF8_52_I	ORF8	52	SRR15024873	28048	G	T	1	2021-06-21	United States
ORF8_61_F	ORF8	61	SRR15024873	28075	G	T	1	2021-06-21	United States
ORF8_68_*	ORF8	68	SRR15024873	28095	A	T	0,85119	2021-06-21	United States
ORF8_73_C	ORF8	73	SRR15024873	28111	A	G	0,999584	2021-06-21	United States
ORF8_115_C	ORF8	115	SRR15024873	28236	C	T	1	2021-06-21	United States
N_3_H	N	3	SRR15024873	28280	G	C	1	2021-06-21	United States
N_3_V	N	3	SRR15024873	28281	A	T	1	2021-06-21	United States
N_3_E	N	3	SRR15024873	28282	T	A	0,999503	2021-06-21	United States
N_203_K	N	203	SRR15024873	28881	G	A	1	2021-06-21	United States
N_204_R	N	204	SRR15024873	28883	G	C	1	2021-06-21	United States
N_208_G	N	208	SRR15024873	28896	C	G	0,998006	2021-06-21	United States
N_235_F	N	235	SRR15024873	28977	C	T	0,996649	2021-06-21	United States
ORF10_29_*	ORF10	29	SRR15024873	29642	C	T	1	2021-06-21	United States
ORF1ab_1306_S	ORF1ab	1306	SRR15024874	4181	G	T	0,999831	2021-06-20	United States
ORF1ab_2046_L	ORF1ab	2046	SRR15024874	6402	C	T	0,99928	2021-06-20	United States
ORF1ab_2287_S	ORF1ab	2287	SRR15024874	7124	C	T	0,999847	2021-06-20	United States
ORF1ab_2616_V	ORF1ab	2616	SRR15024874	8112	C	T	0,99962	2021-06-20	United States
ORF1ab_2930_L	ORF1ab	2930	SRR15024874	9053	G	T	0,999373	2021-06-20	United States
ORF1ab_3027_F	ORF1ab	3027	SRR15024874	9344	C	T	0,999902	2021-06-20	United States
ORF1ab_3255_I	ORF1ab	3255	SRR15024874	10029	C	T	0,999842	2021-06-20	United States
ORF1ab_3646_A	ORF1ab	3646	SRR15024874	11201	A	G	0,999549	2021-06-20	United States
ORF1ab_3731_V	ORF1ab	3731	SRR15024874	11456	A	G	0,999774	2021-06-20	United States
ORF1ab_314_L	ORF1ab	314	SRR15024874	14408	C	T	0,999507	2021-06-20	United States
ORF1ab_662_S	ORF1ab	662	SRR15024874	15451	G	A	0,998778	2021-06-20	United States
ORF1ab_1000_L	ORF1ab	1000	SRR15024874	16466	C	T	0,99984	2021-06-20	United States
ORF1ab_1918_V	ORF1ab	1918	SRR15024874	19220	C	T	0,999752	2021-06-20	United States
S_19_R	S	19	SRR15024874	21618	C	G	0,999908	2021-06-20	United States
S_142_D	S	142	SRR15024874	21987	G	A	0,769444	2021-06-20	United States
S_156_NA	S	156	SRR15024874	22028	G	-AGTTCA	0,990172	2021-06-20	United States
S_452_R	S	452	SRR15024874	22917	T	G	0,999863	2021-06-20	United States
S_478_K	S	478	SRR15024874	22995	C	A	0,999678	2021-06-20	United States
S_614_G	S	614	SRR15024874	23403	A	G	0,999821	2021-06-20	United States
S_681_R	S	681	SRR15024874	23604	C	G	0,999932	2021-06-20	United States
S_950_N	S	950	SRR15024874	24410	G	A	0,960404	2021-06-20	United States
ORF3a_26_L	ORF3a	26	SRR15024874	25469	C	T	0,99972	2021-06-20	United States
M_82_T	M	82	SRR15024874	26767	T	C	0,99987	2021-06-20	United States
ORF7a_82_A	ORF7a	82	SRR15024874	27638	T	C	0,999658	2021-06-20	United States
ORF7a_120_I	ORF7a	120	SRR15024874	27752	C	T	0,999809	2021-06-20	United States
ORF7b_40_I	ORF7b	40	SRR15024874	27874	C	T	0,999671	2021-06-20	United States
ORF8_118_NA	ORF8	118	SRR15024874	28247	A	-GATTTC	0,952007	2021-06-20	United States
ORF8_119_V	ORF8	119	SRR15024874	28249	A	T	0,944444	2021-06-20	United States
ORF8_120_L	ORF8	120	SRR15024874	28253	C	A	0,995254	2021-06-20	United States
N_63_G	N	63	SRR15024874	28461	A	G	0,989504	2021-06-20	United States
N_203_M	N	203	SRR15024874	28881	G	T	1	2021-06-20	United States
N_215_C	N	215	SRR15024874	28916	G	T	0,998417	2021-06-20	United States
N_377_Y	N	377	SRR15024874	29402	G	T	0,999805	2021-06-20	United States
ORF1ab_1306_S	ORF1ab	1306	SRR15024875	4181	G	T	0,999718	2021-06-21	United States
ORF1ab_2046_L	ORF1ab	2046	SRR15024875	6402	C	T	0,999323	2021-06-21	United States
ORF1ab_2287_S	ORF1ab	2287	SRR15024875	7124	C	T	0,999554	2021-06-21	United States
ORF1ab_2554_V	ORF1ab	2554	SRR15024875	7926	C	T	0,999907	2021-06-21	United States
ORF1ab_2930_L	ORF1ab	2930	SRR15024875	9053	G	T	0,999406	2021-06-21	United States
ORF1ab_3255_I	ORF1ab	3255	SRR15024875	10029	C	T	0,999897	2021-06-21	United States
ORF1ab_3646_A	ORF1ab	3646	SRR15024875	11201	A	G	0,999437	2021-06-21	United States
ORF1ab_183_V	ORF1ab	183	SRR15024875	14014	T	G	0,99989	2021-06-21	United States
ORF1ab_314_L	ORF1ab	314	SRR15024875	14408	C	T	0,999809	2021-06-21	United States
ORF1ab_662_S	ORF1ab	662	SRR15024875	15451	G	A	0,998475	2021-06-21	United States
ORF1ab_1000_L	ORF1ab	1000	SRR15024875	16466	C	T	0,99977	2021-06-21	United States
ORF1ab_1918_V	ORF1ab	1918	SRR15024875	19220	C	T	0,999577	2021-06-21	United States
S_19_R	S	19	SRR15024875	21618	C	G	0,999881	2021-06-21	United States
S_120_F	S	120	SRR15024875	21920	G	T	1	2021-06-21	United States
S_142_D	S	142	SRR15024875	21987	G	A	0,453546	2021-06-21	United States
S_156_NA	S	156	SRR15024875	22028	G	-AGTTCA	0,991048	2021-06-21	United States
S_452_R	S	452	SRR15024875	22917	T	G	0,999805	2021-06-21	United States
S_478_K	S	478	SRR15024875	22995	C	A	1	2021-06-21	United States
S_614_G	S	614	SRR15024875	23403	A	G	0,999922	2021-06-21	United States
S_681_R	S	681	SRR15024875	23604	C	G	1	2021-06-21	United States
S_950_N	S	950	SRR15024875	24410	G	A	0,782414	2021-06-21	United States
ORF3a_26_L	ORF3a	26	SRR15024875	25469	C	T	0,999785	2021-06-21	United States
M_82_T	M	82	SRR15024875	26767	T	C	0,999844	2021-06-21	United States
ORF7a_82_A	ORF7a	82	SRR15024875	27638	T	C	0,999737	2021-06-21	United States
ORF7a_120_I	ORF7a	120	SRR15024875	27752	C	T	0,999711	2021-06-21	United States
ORF7b_40_I	ORF7b	40	SRR15024875	27874	C	T	0,999432	2021-06-21	United States
ORF8_118_NA	ORF8	118	SRR15024875	28247	A	-GATTTC	0,945039	2021-06-21	United States
ORF8_119_V	ORF8	119	SRR15024875	28249	A	T	0,95283	2021-06-21	United States
ORF8_120_L	ORF8	120	SRR15024875	28253	C	A	0,995992	2021-06-21	United States
N_63_G	N	63	SRR15024875	28461	A	G	0,874896	2021-06-21	United States
N_203_M	N	203	SRR15024875	28881	G	T	0,999743	2021-06-21	United States
N_215_C	N	215	SRR15024875	28916	G	T	0,999575	2021-06-21	United States
N_377_Y	N	377	SRR15024875	29402	G	T	0,999679	2021-06-21	United States
ORF1ab_280_L	ORF1ab	280	SRR15024876	1103	A	T	1	2021-06-21	United States
ORF1ab_1001_I	ORF1ab	1001	SRR15024876	3267	C	T	0,999763	2021-06-21	United States
ORF1ab_1708_D	ORF1ab	1708	SRR15024876	5388	C	A	1	2021-06-21	United States
ORF1ab_2230_T	ORF1ab	2230	SRR15024876	6954	T	C	0,999542	2021-06-21	United States
ORF1ab_3674_NA	ORF1ab	3674	SRR15024876	11287	G	-TCTGGTTTT	0,926285	2021-06-21	United States
ORF1ab_3676_S	ORF1ab	3676	SRR15024876	11291	G	A	0,970811	2021-06-21	United States
ORF1ab_3677_L	ORF1ab	3677	SRR15024876	11296	T	G	1	2021-06-21	United States
ORF1ab_314_L	ORF1ab	314	SRR15024876	14408	C	T	0,999846	2021-06-21	United States
S_68_NA	S	68	SRR15024876	21764	A	-TACATG	0,471158	2021-06-21	United States
S_143_NA	S	143	SRR15024876	21990	T	-TTA	0,907869	2021-06-21	United States
S_501_Y	S	501	SRR15024876	23063	A	T	1	2021-06-21	United States
S_570_D	S	570	SRR15024876	23271	C	A	0,999704	2021-06-21	United States
S_614_G	S	614	SRR15024876	23403	A	G	0,999963	2021-06-21	United States
S_681_H	S	681	SRR15024876	23604	C	A	1	2021-06-21	United States
S_716_I	S	716	SRR15024876	23709	C	T	0,9998	2021-06-21	United States
S_982_A	S	982	SRR15024876	24506	T	G	0,999853	2021-06-21	United States
S_1118_H	S	1118	SRR15024876	24914	G	C	0,999829	2021-06-21	United States
ORF3a_131_C	ORF3a	131	SRR15024876	25785	G	T	0,999345	2021-06-21	United States
ORF8_27_*	ORF8	27	SRR15024876	27972	C	T	0,998356	2021-06-21	United States
ORF8_52_I	ORF8	52	SRR15024876	28048	G	T	0,999728	2021-06-21	United States
ORF8_68_*	ORF8	68	SRR15024876	28095	A	T	0,904059	2021-06-21	United States
ORF8_73_C	ORF8	73	SRR15024876	28111	A	G	0,999892	2021-06-21	United States
N_3_H	N	3	SRR15024876	28280	G	C	0,99971	2021-06-21	United States
N_3_V	N	3	SRR15024876	28281	A	T	0,999724	2021-06-21	United States
N_3_E	N	3	SRR15024876	28282	T	A	0,999848	2021-06-21	United States
N_203_K	N	203	SRR15024876	28881	G	A	0,999836	2021-06-21	United States
N_204_R	N	204	SRR15024876	28883	G	C	0,999199	2021-06-21	United States
N_235_F	N	235	SRR15024876	28977	C	T	0,998293	2021-06-21	United States
N_254_S	N	254	SRR15024876	29033	G	T	0,0623658	2021-06-21	United States
ORF1ab_102_K	ORF1ab	102	SRR15024877	569	G	A	0,999684	2021-06-21	United States
ORF1ab_609_I	ORF1ab	609	SRR15024877	2091	C	T	0,999728	2021-06-21	United States
ORF1ab_859_V	ORF1ab	859	SRR15024877	2841	C	T	0,996042	2021-06-21	United States
ORF1ab_1246_I	ORF1ab	1246	SRR15024877	4002	C	T	0,999357	2021-06-21	United States
ORF1ab_1639_N	ORF1ab	1639	SRR15024877	5180	G	A	0,999899	2021-06-21	United States
ORF1ab_2287_S	ORF1ab	2287	SRR15024877	7124	C	T	1	2021-06-21	United States
ORF1ab_2928_N	ORF1ab	2928	SRR15024877	9049	G	T	0,999834	2021-06-21	United States
ORF1ab_2980_N	ORF1ab	2980	SRR15024877	9203	G	A	0,999686	2021-06-21	United States
ORF1ab_3222_N	ORF1ab	3222	SRR15024877	9929	G	A	0,999485	2021-06-21	United States
ORF1ab_3278_S	ORF1ab	3278	SRR15024877	10097	G	A	0,999757	2021-06-21	United States
ORF1ab_3602_NA	ORF1ab	3602	SRR15024877	11071	G	+T	0,180566	2021-06-21	United States
ORF1ab_3603_NA	ORF1ab	3603	SRR15024877	11073	T	-C	0,10853	2021-06-21	United States
ORF1ab_3687_L	ORF1ab	3687	SRR15024877	11325	C	T	0,998022	2021-06-21	United States
ORF1ab_3691_S	ORF1ab	3691	SRR15024877	11337	T	C	0,999864	2021-06-21	United States
ORF1ab_4090_I	ORF1ab	4090	SRR15024877	12534	C	T	0,999955	2021-06-21	United States
ORF1ab_314_L	ORF1ab	314	SRR15024877	14408	C	T	0,99992	2021-06-21	United States
ORF1ab_1028_Y	ORF1ab	1028	SRR15024877	16549	G	T	0,999517	2021-06-21	United States
ORF1ab_1452_L	ORF1ab	1452	SRR15024877	17822	C	T	0,999703	2021-06-21	United States
S_12_F	S	12	SRR15024877	21597	C	T	0,998259	2021-06-21	United States
S_68_NA	S	68	SRR15024877	21764	A	-TACATG	0,547368	2021-06-21	United States
S_152_R	S	152	SRR15024877	22016	T	A	0,999339	2021-06-21	United States
S_346_S	S	346	SRR15024877	22600	A	C	0,999901	2021-06-21	United States
S_452_R	S	452	SRR15024877	22917	T	G	0,99987	2021-06-21	United States
S_614_G	S	614	SRR15024877	23403	A	G	0,999892	2021-06-21	United States
S_677_H	S	677	SRR15024877	23593	G	T	0,999383	2021-06-21	United States
S_899_S	S	899	SRR15024877	24257	G	T	1	2021-06-21	United States
S_1162_L	S	1162	SRR15024877	25047	C	T	0,999433	2021-06-21	United States
M_82_T	M	82	SRR15024877	26767	T	C	0,999715	2021-06-21	United States
ORF7b_43_S	ORF7b	43	SRR15024877	27882	G	T	0,99969	2021-06-21	United States
N_203_K	N	203	SRR15024877	28881	G	A	0,999835	2021-06-21	United States
N_204_R	N	204	SRR15024877	28883	G	C	0,999945	2021-06-21	United States
N_212_V	N	212	SRR15024877	28908	G	T	0,999813	2021-06-21	United States
N_256_R	N	256	SRR15024877	29040	A	G	0,98585	2021-06-21	United States
ORF1ab_265_I	ORF1ab	265	SRR15024878	1059	C	T	1	2021-06-21	United States
ORF1ab_1946_S	ORF1ab	1946	SRR15024878	6101	G	A	0,999495	2021-06-21	United States
ORF1ab_2079_S	ORF1ab	2079	SRR15024878	6500	C	T	0,998822	2021-06-21	United States
ORF1ab_2522_A	ORF1ab	2522	SRR15024878	7830	T	C	1	2021-06-21	United States
ORF1ab_3172_L	ORF1ab	3172	SRR15024878	9779	T	C	0,998584	2021-06-21	United States
ORF1ab_3201_P	ORF1ab	3201	SRR15024878	9867	T	C	0,999921	2021-06-21	United States
ORF1ab_3537_D	ORF1ab	3537	SRR15024878	10874	A	G	0,998249	2021-06-21	United States
ORF1ab_3674_NA	ORF1ab	3674	SRR15024878	11287	G	-TCTGGTTTT	0,919635	2021-06-21	United States
ORF1ab_3676_S	ORF1ab	3676	SRR15024878	11291	G	A	0,981327	2021-06-21	United States
ORF1ab_3677_L	ORF1ab	3677	SRR15024878	11296	T	G	0,997541	2021-06-21	United States
ORF1ab_314_L	ORF1ab	314	SRR15024878	14408	C	T	0,999796	2021-06-21	United States
ORF1ab_1011_H	ORF1ab	1011	SRR15024878	16500	A	C	0,999172	2021-06-21	United States
S_3_NA	S	3	SRR15024878	21569	G	+T	0,0814607	2021-06-21	United States
S_5_F	S	5	SRR15024878	21575	C	T	1	2021-06-21	United States
S_30_H	S	30	SRR15024878	21650	A	C	0,0882501	2021-06-21	United States
S_95_I	S	95	SRR15024878	21846	C	T	1	2021-06-21	United States
S_253_G	S	253	SRR15024878	22320	A	G	1	2021-06-21	United States
S_477_N	S	477	SRR15024878	22992	G	A	1	2021-06-21	United States
S_614_G	S	614	SRR15024878	23403	A	G	0,999857	2021-06-21	United States
S_957_R	S	957	SRR15024878	24432	A	G	0,998971	2021-06-21	United States
ORF3a_42_L	ORF3a	42	SRR15024878	25517	C	T	0,997482	2021-06-21	United States
ORF3a_57_H	ORF3a	57	SRR15024878	25563	G	T	0,999619	2021-06-21	United States
ORF7a_116_F	ORF7a	116	SRR15024878	27739	C	T	0,999274	2021-06-21	United States
ORF8_11_I	ORF8	11	SRR15024878	27925	C	T	1	2021-06-21	United States
N_13_L	N	13	SRR15024878	28311	C	T	0,999913	2021-06-21	United States
N_202_R	N	202	SRR15024878	28879	T	G	0,999766	2021-06-21	United States
N_254_V	N	254	SRR15024878	29034	C	T	0,114499	2021-06-21	United States
ORF1ab_309_L	ORF1ab	309	SRR15024879	1191	C	T	1	2021-06-21	United States
ORF1ab_1640_L	ORF1ab	1640	SRR15024879	5184	C	T	1	2021-06-21	United States
ORF1ab_2313_NA	ORF1ab	2313	SRR15024879	7203	C	-T	0,0952381	2021-06-21	United States
ORF1ab_3209_V	ORF1ab	3209	SRR15024879	9891	C	T	0,998761	2021-06-21	United States
ORF1ab_3447_H	ORF1ab	3447	SRR15024879	10605	C	A	0,999461	2021-06-21	United States
ORF1ab_3718_A	ORF1ab	3718	SRR15024879	11418	T	C	1	2021-06-21	United States
ORF1ab_314_L	ORF1ab	314	SRR15024879	14408	C	T	0,999482	2021-06-21	United States
ORF1ab_662_S	ORF1ab	662	SRR15024879	15451	G	A	0,997379	2021-06-21	United States
ORF1ab_1000_L	ORF1ab	1000	SRR15024879	16466	C	T	0,999597	2021-06-21	United States
ORF1ab_1570_L	ORF1ab	1570	SRR15024879	18176	C	T	1	2021-06-21	United States
S_19_R	S	19	SRR15024879	21618	C	G	1	2021-06-21	United States
S_156_NA	S	156	SRR15024879	22028	G	-AGTTCA	0,992993	2021-06-21	United States
S_452_R	S	452	SRR15024879	22917	T	G	0,998771	2021-06-21	United States
S_478_K	S	478	SRR15024879	22995	C	A	1	2021-06-21	United States
S_614_G	S	614	SRR15024879	23403	A	G	0,999797	2021-06-21	United States
S_681_R	S	681	SRR15024879	23604	C	G	1	2021-06-21	United States
S_950_N	S	950	SRR15024879	24410	G	A	0,993377	2021-06-21	United States
ORF3a_26_L	ORF3a	26	SRR15024879	25469	C	T	1	2021-06-21	United States
M_82_T	M	82	SRR15024879	26767	T	C	1	2021-06-21	United States
ORF7a_35_*	ORF7a	35	SRR15024879	27498	C	A	0,198156	2021-06-21	United States
ORF7a_116_F	ORF7a	116	SRR15024879	27739	C	T	1	2021-06-21	United States
ORF7a_120_I	ORF7a	120	SRR15024879	27752	C	T	1	2021-06-21	United States
ORF8_118_NA	ORF8	118	SRR15024879	28247	A	-GATTTC	0,896683	2021-06-21	United States
ORF8_120_L	ORF8	120	SRR15024879	28253	C	A	0,995957	2021-06-21	United States
N_63_G	N	63	SRR15024879	28461	A	G	0,977416	2021-06-21	United States
N_203_M	N	203	SRR15024879	28881	G	T	1	2021-06-21	United States
N_254_T	N	254	SRR15024879	29033	G	A	0,167034	2021-06-21	United States
N_377_Y	N	377	SRR15024879	29402	G	T	1	2021-06-21	United States
ORF1ab_7_D	ORF1ab	7	SRR15024880	285	G	A	0,999789	2021-06-21	United States
ORF1ab_1306_S	ORF1ab	1306	SRR15024880	4181	G	T	0,999522	2021-06-21	United States
ORF1ab_2046_L	ORF1ab	2046	SRR15024880	6402	C	T	0,999401	2021-06-21	United States
ORF1ab_2287_S	ORF1ab	2287	SRR15024880	7124	C	T	0,999632	2021-06-21	United States
ORF1ab_2930_L	ORF1ab	2930	SRR15024880	9053	G	T	0,999752	2021-06-21	United States
ORF1ab_3255_I	ORF1ab	3255	SRR15024880	10029	C	T	0,999756	2021-06-21	United States
ORF1ab_3646_A	ORF1ab	3646	SRR15024880	11201	A	G	0,999642	2021-06-21	United States
ORF1ab_314_L	ORF1ab	314	SRR15024880	14408	C	T	0,999451	2021-06-21	United States
ORF1ab_662_S	ORF1ab	662	SRR15024880	15451	G	A	0,998084	2021-06-21	United States
ORF1ab_1000_L	ORF1ab	1000	SRR15024880	16466	C	T	0,999714	2021-06-21	United States
ORF1ab_1918_V	ORF1ab	1918	SRR15024880	19220	C	T	0,99956	2021-06-21	United States
S_19_R	S	19	SRR15024880	21618	C	G	0,999936	2021-06-21	United States
S_112_L	S	112	SRR15024880	21897	C	T	1	2021-06-21	United States
S_142_D	S	142	SRR15024880	21987	G	A	0,774011	2021-06-21	United States
S_156_NA	S	156	SRR15024880	22028	G	-AGTTCA	0,992151	2021-06-21	United States
S_213_L	S	213	SRR15024880	22199	G	T	0,999755	2021-06-21	United States
S_452_R	S	452	SRR15024880	22917	T	G	1	2021-06-21	United States
S_478_K	S	478	SRR15024880	22995	C	A	0,999436	2021-06-21	United States
S_614_G	S	614	SRR15024880	23403	A	G	0,999912	2021-06-21	United States
S_681_R	S	681	SRR15024880	23604	C	G	0,999925	2021-06-21	United States
S_950_N	S	950	SRR15024880	24410	G	A	0,939858	2021-06-21	United States
ORF3a_26_L	ORF3a	26	SRR15024880	25469	C	T	0,999715	2021-06-21	United States
ORF3a_239_Q	ORF3a	239	SRR15024880	26107	G	C	0,999836	2021-06-21	United States
M_82_T	M	82	SRR15024880	26767	T	C	0,999917	2021-06-21	United States
ORF7a_82_A	ORF7a	82	SRR15024880	27638	T	C	0,999698	2021-06-21	United States
ORF7a_89_I	ORF7a	89	SRR15024880	27659	G	T	0,999571	2021-06-21	United States
ORF7a_120_I	ORF7a	120	SRR15024880	27752	C	T	0,999902	2021-06-21	United States
ORF7b_40_I	ORF7b	40	SRR15024880	27874	C	T	0,9996	2021-06-21	United States
ORF8_118_NA	ORF8	118	SRR15024880	28247	A	-GATTTC	0,937032	2021-06-21	United States
ORF8_119_V	ORF8	119	SRR15024880	28249	A	T	0,992308	2021-06-21	United States
ORF8_120_L	ORF8	120	SRR15024880	28253	C	A	0,996804	2021-06-21	United States
N_63_G	N	63	SRR15024880	28461	A	G	0,971811	2021-06-21	United States
N_203_M	N	203	SRR15024880	28881	G	T	0,999792	2021-06-21	United States
N_215_C	N	215	SRR15024880	28916	G	T	0,999293	2021-06-21	United States
N_251_S	N	251	SRR15024880	29024	G	T	0,99916	2021-06-21	United States
N_377_Y	N	377	SRR15024880	29402	G	T	0,999191	2021-06-21	United States
ORF1ab_730_F	ORF1ab	730	SRR15024881	2453	C	T	1	2021-06-21	United States
ORF1ab_814_I	ORF1ab	814	SRR15024881	2706	C	T	0,999446	2021-06-21	United States
ORF1ab_1001_I	ORF1ab	1001	SRR15024881	3267	C	T	0,999459	2021-06-21	United States
ORF1ab_1708_D	ORF1ab	1708	SRR15024881	5388	C	A	1	2021-06-21	United States
ORF1ab_2230_T	ORF1ab	2230	SRR15024881	6954	T	C	1	2021-06-21	United States
ORF1ab_3116_F	ORF1ab	3116	SRR15024881	9611	C	T	1	2021-06-21	United States
ORF1ab_3674_NA	ORF1ab	3674	SRR15024881	11287	G	-TCTGGTTTT	0,93405	2021-06-21	United States
ORF1ab_314_L	ORF1ab	314	SRR15024881	14408	C	T	1	2021-06-21	United States
S_68_NA	S	68	SRR15024881	21764	A	-TACATG	0,486224	2021-06-21	United States
S_98_F	S	98	SRR15024881	21855	C	T	1	2021-06-21	United States
S_138_H	S	138	SRR15024881	21974	G	C	0,93125	2021-06-21	United States
S_143_NA	S	143	SRR15024881	21990	T	-TTA	0,877743	2021-06-21	United States
S_501_Y	S	501	SRR15024881	23063	A	T	1	2021-06-21	United States
S_570_D	S	570	SRR15024881	23271	C	A	0,999616	2021-06-21	United States
S_614_G	S	614	SRR15024881	23403	A	G	0,999576	2021-06-21	United States
S_681_H	S	681	SRR15024881	23604	C	A	1	2021-06-21	United States
S_716_I	S	716	SRR15024881	23709	C	T	1	2021-06-21	United States
S_982_A	S	982	SRR15024881	24506	T	G	1	2021-06-21	United States
S_1118_H	S	1118	SRR15024881	24914	G	C	1	2021-06-21	United States
ORF8_27_*	ORF8	27	SRR15024881	27972	C	T	1	2021-06-21	United States
ORF8_52_I	ORF8	52	SRR15024881	28048	G	T	1	2021-06-21	United States
ORF8_73_C	ORF8	73	SRR15024881	28111	A	G	1	2021-06-21	United States
N_3_H	N	3	SRR15024881	28280	G	C	1	2021-06-21	United States
N_3_V	N	3	SRR15024881	28281	A	T	1	2021-06-21	United States
N_3_E	N	3	SRR15024881	28282	T	A	1	2021-06-21	United States
N_8_D	N	8	SRR15024881	28295	A	G	1	2021-06-21	United States
N_203_K	N	203	SRR15024881	28881	G	A	1	2021-06-21	United States
N_204_R	N	204	SRR15024881	28883	G	C	1	2021-06-21	United States
N_235_F	N	235	SRR15024881	28977	C	T	1	2021-06-21	United States
N_414_S	N	414	SRR15024881	29513	G	T	1	2021-06-21	United States
ORF1ab_445_V	ORF1ab	445	SRR15024882	1599	G	T	0,734413	2021-06-21	United States
ORF1ab_774_NA	ORF1ab	774	SRR15024882	2585	G	-T	0,27027	2021-06-21	United States
ORF1ab_805_NA	ORF1ab	805	SRR15024882	2678	A	-AT	0,148936	2021-06-21	United States
ORF1ab_1001_I	ORF1ab	1001	SRR15024882	3267	C	T	0,99965	2021-06-21	United States
ORF1ab_1466_T	ORF1ab	1466	SRR15024882	4662	T	C	0,115363	2021-06-21	United States
ORF1ab_1708_D	ORF1ab	1708	SRR15024882	5388	C	A	1	2021-06-21	United States
ORF1ab_2033_T	ORF1ab	2033	SRR15024882	6362	G	A	1	2021-06-21	United States
ORF1ab_2230_T	ORF1ab	2230	SRR15024882	6954	T	C	1	2021-06-21	United States
ORF1ab_3603_NA	ORF1ab	3603	SRR15024882	11074	C	-T	0,114198	2021-06-21	United States
ORF1ab_3603_NA	ORF1ab	3603	SRR15024882	11074	C	+T	0,144901	2021-06-21	United States
ORF1ab_3674_NA	ORF1ab	3674	SRR15024882	11287	G	-TCTGGTTTT	0,917624	2021-06-21	United States
ORF1ab_3676_S	ORF1ab	3676	SRR15024882	11291	G	A	0,976496	2021-06-21	United States
ORF1ab_3677_L	ORF1ab	3677	SRR15024882	11296	T	G	0,997129	2021-06-21	United States
ORF1ab_4304_I	ORF1ab	4304	SRR15024882	13176	C	T	0,999611	2021-06-21	United States
ORF1ab_314_L	ORF1ab	314	SRR15024882	14408	C	T	1	2021-06-21	United States
ORF1ab_1123_L	ORF1ab	1123	SRR15024882	16834	T	C	0,296736	2021-06-21	United States
ORF1ab_1504_F	ORF1ab	1504	SRR15024882	17977	C	T	1	2021-06-21	United States
S_30_H	S	30	SRR15024882	21650	A	C	0,0765027	2021-06-21	United States
S_68_NA	S	68	SRR15024882	21764	A	-TACATG	0,448457	2021-06-21	United States
S_143_NA	S	143	SRR15024882	21990	T	-TTA	0,907432	2021-06-21	United States
S_390_F	S	390	SRR15024882	22730	C	T	0,0693353	2021-06-21	United States
S_501_Y	S	501	SRR15024882	23063	A	T	1	2021-06-21	United States
S_570_D	S	570	SRR15024882	23271	C	A	0,999761	2021-06-21	United States
S_614_G	S	614	SRR15024882	23403	A	G	1	2021-06-21	United States
S_681_H	S	681	SRR15024882	23604	C	A	1	2021-06-21	United States
S_716_I	S	716	SRR15024882	23709	C	T	1	2021-06-21	United States
S_785_A	S	785	SRR15024882	23916	T	C	0,223558	2021-06-21	United States
S_831_V	S	831	SRR15024882	24054	C	T	1	2021-06-21	United States
S_982_A	S	982	SRR15024882	24506	T	G	1	2021-06-21	United States
ORF3a_51_V	ORF3a	51	SRR15024882	25544	C	T	0,999427	2021-06-21	United States
ORF7b_39_G	ORF7b	39	SRR15024882	27871	A	G	1	2021-06-21	United States
ORF8_27_*	ORF8	27	SRR15024882	27972	C	T	1	2021-06-21	United States
ORF8_52_I	ORF8	52	SRR15024882	28048	G	T	1	2021-06-21	United States
ORF8_73_C	ORF8	73	SRR15024882	28111	A	G	0,999973	2021-06-21	United States
ORF8_120_NA	ORF8	120	SRR15024882	28253	C	-A	0,98264	2021-06-21	United States
N_3_H	N	3	SRR15024882	28280	G	C	0,999968	2021-06-21	United States
N_3_V	N	3	SRR15024882	28281	A	T	0,999904	2021-06-21	United States
N_3_E	N	3	SRR15024882	28282	T	A	0,999936	2021-06-21	United States
N_203_K	N	203	SRR15024882	28881	G	A	1	2021-06-21	United States
N_204_R	N	204	SRR15024882	28883	G	C	1	2021-06-21	United States
N_235_F	N	235	SRR15024882	28977	C	T	1	2021-06-21	United States
ORF1ab_1001_I	ORF1ab	1001	SRR15024883	3267	C	T	0,999857	2021-06-20	United States
ORF1ab_1708_D	ORF1ab	1708	SRR15024883	5388	C	A	1	2021-06-20	United States
ORF1ab_2079_R	ORF1ab	2079	SRR15024883	6501	C	G	0,999895	2021-06-20	United States
ORF1ab_2230_T	ORF1ab	2230	SRR15024883	6954	T	C	0,999724	2021-06-20	United States
ORF1ab_3674_NA	ORF1ab	3674	SRR15024883	11287	G	-TCTGGTTTT	0,926424	2021-06-20	United States
ORF1ab_3676_S	ORF1ab	3676	SRR15024883	11291	G	A	0,974674	2021-06-20	United States
ORF1ab_3677_L	ORF1ab	3677	SRR15024883	11296	T	G	0,998726	2021-06-20	United States
ORF1ab_218_L	ORF1ab	218	SRR15024883	14120	C	T	0,999882	2021-06-20	United States
ORF1ab_314_L	ORF1ab	314	SRR15024883	14408	C	T	0,999558	2021-06-20	United States
ORF1ab_638_I	ORF1ab	638	SRR15024883	15380	G	T	0,999917	2021-06-20	United States
ORF1ab_976_S	ORF1ab	976	SRR15024883	16393	C	T	1	2021-06-20	United States
S_68_NA	S	68	SRR15024883	21764	A	-TACATG	0,459044	2021-06-20	United States
S_143_NA	S	143	SRR15024883	21990	T	-TTA	0,895417	2021-06-20	United States
S_501_Y	S	501	SRR15024883	23063	A	T	1	2021-06-20	United States
S_570_D	S	570	SRR15024883	23271	C	A	0,999896	2021-06-20	United States
S_614_G	S	614	SRR15024883	23403	A	G	0,99985	2021-06-20	United States
S_681_H	S	681	SRR15024883	23604	C	A	1	2021-06-20	United States
S_716_I	S	716	SRR15024883	23709	C	T	0,999635	2021-06-20	United States
S_871_S	S	871	SRR15024883	24173	G	T	0,178771	2021-06-20	United States
S_982_A	S	982	SRR15024883	24506	T	G	0,999743	2021-06-20	United States
S_1118_H	S	1118	SRR15024883	24914	G	C	1	2021-06-20	United States
ORF8_27_*	ORF8	27	SRR15024883	27972	C	T	1	2021-06-20	United States
ORF8_52_I	ORF8	52	SRR15024883	28048	G	T	1	2021-06-20	United States
ORF8_68_*	ORF8	68	SRR15024883	28095	A	T	0,951807	2021-06-20	United States
ORF8_73_C	ORF8	73	SRR15024883	28111	A	G	1	2021-06-20	United States
N_3_H	N	3	SRR15024883	28280	G	C	0,998671	2021-06-20	United States
N_3_V	N	3	SRR15024883	28281	A	T	0,999898	2021-06-20	United States
N_3_E	N	3	SRR15024883	28282	T	A	0,999729	2021-06-20	United States
N_203_K	N	203	SRR15024883	28881	G	A	1	2021-06-20	United States
N_204_R	N	204	SRR15024883	28883	G	C	0,999034	2021-06-20	United States
N_235_F	N	235	SRR15024883	28977	C	T	0,998483	2021-06-20	United States
ORF1ab_894_D	ORF1ab	894	SRR15024884	2946	G	A	0,999877	2021-06-21	United States
ORF1ab_1188_L	ORF1ab	1188	SRR15024884	3828	C	T	0,99974	2021-06-21	United States
ORF1ab_1678_I	ORF1ab	1678	SRR15024884	5298	C	T	0,999749	2021-06-21	United States
ORF1ab_1795_Q	ORF1ab	1795	SRR15024884	5648	A	C	0,999931	2021-06-21	United States
ORF1ab_2055_S	ORF1ab	2055	SRR15024884	6428	C	T	0,999703	2021-06-21	United States
ORF1ab_2846_I	ORF1ab	2846	SRR15024884	8802	C	T	0,99982	2021-06-21	United States
ORF1ab_3674_NA	ORF1ab	3674	SRR15024884	11287	G	-TCTGGTTTT	0,930817	2021-06-21	United States
ORF1ab_3676_S	ORF1ab	3676	SRR15024884	11291	G	A	0,786295	2021-06-21	United States
ORF1ab_3677_L	ORF1ab	3677	SRR15024884	11296	T	G	0,999087	2021-06-21	United States
ORF1ab_314_L	ORF1ab	314	SRR15024884	14408	C	T	1	2021-06-21	United States
ORF1ab_1095_S	ORF1ab	1095	SRR15024884	16750	C	T	0,999685	2021-06-21	United States
ORF1ab_1264_D	ORF1ab	1264	SRR15024884	17259	G	T	0,999859	2021-06-21	United States
S_18_F	S	18	SRR15024884	21614	C	T	0,999877	2021-06-21	United States
S_20_N	S	20	SRR15024884	21621	C	A	0,999937	2021-06-21	United States
S_26_S	S	26	SRR15024884	21638	C	T	0,999798	2021-06-21	United States
S_138_Y	S	138	SRR15024884	21974	G	T	0,970905	2021-06-21	United States
S_190_S	S	190	SRR15024884	22132	G	T	0,999477	2021-06-21	United States
S_417_T	S	417	SRR15024884	22812	A	C	0,997219	2021-06-21	United States
S_484_K	S	484	SRR15024884	23012	G	A	0,99932	2021-06-21	United States
S_501_Y	S	501	SRR15024884	23063	A	T	0,999584	2021-06-21	United States
S_614_G	S	614	SRR15024884	23403	A	G	0,999788	2021-06-21	United States
S_655_Y	S	655	SRR15024884	23525	C	T	0,999306	2021-06-21	United States
S_1027_I	S	1027	SRR15024884	24642	C	T	0,999707	2021-06-21	United States
S_1176_F	S	1176	SRR15024884	25088	G	T	0,999869	2021-06-21	United States
ORF3a_253_P	ORF3a	253	SRR15024884	26149	T	C	0,996171	2021-06-21	United States
ORF6_7_I	ORF6	7	SRR15024884	27220	T	A	0,965809	2021-06-21	United States
ORF8_92_K	ORF8	92	SRR15024884	28167	G	A	0,999356	2021-06-21	United States
N_80_R	N	80	SRR15024884	28512	C	G	1	2021-06-21	United States
N_202_C	N	202	SRR15024884	28877	A	T	1	2021-06-21	United States
N_202_T	N	202	SRR15024884	28878	G	C	1	2021-06-21	United States
N_203_K	N	203	SRR15024884	28881	G	A	0,999722	2021-06-21	United States
N_204_R	N	204	SRR15024884	28883	G	C	1	2021-06-21	United States
ORF1ab_33_N	ORF1ab	33	SRR15024885	362	G	A	0,999807	2021-06-19	United States
ORF1ab_120_N	ORF1ab	120	SRR15024885	625	G	T	0,996858	2021-06-19	United States
ORF1ab_913_D	ORF1ab	913	SRR15024885	3004	G	T	0,999946	2021-06-19	United States
ORF1ab_1001_I	ORF1ab	1001	SRR15024885	3267	C	T	0,999768	2021-06-19	United States
ORF1ab_1708_D	ORF1ab	1708	SRR15024885	5388	C	A	0,999783	2021-06-19	United States
ORF1ab_2101_Y	ORF1ab	2101	SRR15024885	6566	G	T	0,999412	2021-06-19	United States
ORF1ab_2230_T	ORF1ab	2230	SRR15024885	6954	T	C	0,99981	2021-06-19	United States
ORF1ab_2259_I	ORF1ab	2259	SRR15024885	7042	G	T	0,997579	2021-06-19	United States
ORF1ab_3603_NA	ORF1ab	3603	SRR15024885	11074	C	+T	0,0900865	2021-06-19	United States
ORF1ab_3606_NA	ORF1ab	3606	SRR15024885	11082	T	-G	0,158654	2021-06-19	United States
ORF1ab_3606_F	ORF1ab	3606	SRR15024885	11083	G	T	0,999873	2021-06-19	United States
ORF1ab_3609_S	ORF1ab	3609	SRR15024885	11091	A	G	0,999594	2021-06-19	United States
ORF1ab_3674_NA	ORF1ab	3674	SRR15024885	11287	G	-TCTGGTTTT	0,91976	2021-06-19	United States
ORF1ab_3676_S	ORF1ab	3676	SRR15024885	11291	G	A	0,925124	2021-06-19	United States
ORF1ab_3677_L	ORF1ab	3677	SRR15024885	11296	T	G	0,997352	2021-06-19	United States
ORF1ab_3829_F	ORF1ab	3829	SRR15024885	11750	C	T	0,99967	2021-06-19	United States
ORF1ab_218_L	ORF1ab	218	SRR15024885	14120	C	T	0,999694	2021-06-19	United States
ORF1ab_314_L	ORF1ab	314	SRR15024885	14408	C	T	0,9997	2021-06-19	United States
S_68_NA	S	68	SRR15024885	21764	A	-TACATG	0,454955	2021-06-19	United States
S_143_NA	S	143	SRR15024885	21990	T	-TTA	0,894811	2021-06-19	United States
S_501_Y	S	501	SRR15024885	23063	A	T	0,999832	2021-06-19	United States
S_570_D	S	570	SRR15024885	23271	C	A	0,999682	2021-06-19	United States
S_614_G	S	614	SRR15024885	23403	A	G	0,999833	2021-06-19	United States
S_681_H	S	681	SRR15024885	23604	C	A	0,999756	2021-06-19	United States
S_716_I	S	716	SRR15024885	23709	C	T	0,999844	2021-06-19	United States
S_982_A	S	982	SRR15024885	24506	T	G	0,999805	2021-06-19	United States
S_1118_H	S	1118	SRR15024885	24914	G	C	0,999922	2021-06-19	United States
ORF3a_240_S	ORF3a	240	SRR15024885	26110	C	T	0,999929	2021-06-19	United States
ORF7a_99_L	ORF7a	99	SRR15024885	27689	C	T	0,999793	2021-06-19	United States
ORF8_27_*	ORF8	27	SRR15024885	27972	C	T	0,999856	2021-06-19	United States
ORF8_52_I	ORF8	52	SRR15024885	28048	G	T	0,999815	2021-06-19	United States
ORF8_68_*	ORF8	68	SRR15024885	28095	A	T	0,814447	2021-06-19	United States
ORF8_73_C	ORF8	73	SRR15024885	28111	A	G	0,999731	2021-06-19	United States
N_3_H	N	3	SRR15024885	28280	G	C	0,999956	2021-06-19	United States
N_3_V	N	3	SRR15024885	28281	A	T	0,999803	2021-06-19	United States
N_3_E	N	3	SRR15024885	28282	T	A	0,999793	2021-06-19	United States
N_203_K	N	203	SRR15024885	28881	G	A	0,999756	2021-06-19	United States
N_204_R	N	204	SRR15024885	28883	G	C	0,99976	2021-06-19	United States
N_235_F	N	235	SRR15024885	28977	C	T	0,999173	2021-06-19	United States
ORF1ab_1055_A	ORF1ab	1055	SRR15024886	3428	A	G	0,998952	2021-06-20	United States
ORF1ab_1538_I	ORF1ab	1538	SRR15024886	4878	C	T	1	2021-06-20	United States
ORF1ab_2365_I	ORF1ab	2365	SRR15024886	7360	G	T	0,225894	2021-06-20	United States
ORF1ab_3255_I	ORF1ab	3255	SRR15024886	10029	C	T	0,999723	2021-06-20	United States
ORF1ab_3729_R	ORF1ab	3729	SRR15024886	11451	A	G	0,999831	2021-06-20	United States
ORF1ab_314_L	ORF1ab	314	SRR15024886	14408	C	T	0,999781	2021-06-20	United States
ORF1ab_512_C	ORF1ab	512	SRR15024886	15002	A	G	0,999034	2021-06-20	United States
ORF1ab_1184_D	ORF1ab	1184	SRR15024886	17019	G	T	1	2021-06-20	United States
ORF1ab_1342_S	ORF1ab	1342	SRR15024886	17491	C	T	1	2021-06-20	United States
ORF1ab_2613_C	ORF1ab	2613	SRR15024886	21304	C	T	1	2021-06-20	United States
S_95_I	S	95	SRR15024886	21846	C	T	0,99991	2021-06-20	United States
S_143_NA	S	143	SRR15024886	21990	T	+TAC	0,754801	2021-06-20	United States
S_145_N	S	145	SRR15024886	21995	T	A	0,119266	2021-06-20	United States
S_346_K	S	346	SRR15024886	22599	G	A	0,999489	2021-06-20	United States
S_484_K	S	484	SRR15024886	23012	G	A	1	2021-06-20	United States
S_501_Y	S	501	SRR15024886	23063	A	T	0,998651	2021-06-20	United States
S_614_G	S	614	SRR15024886	23403	A	G	0,999912	2021-06-20	United States
S_681_H	S	681	SRR15024886	23604	C	A	1	2021-06-20	United States
S_950_N	S	950	SRR15024886	24410	G	A	0,964166	2021-06-20	United States
ORF3a_20_M	ORF3a	20	SRR15024886	25452	C	G	1	2021-06-20	United States
ORF3a_57_H	ORF3a	57	SRR15024886	25563	G	T	1	2021-06-20	United States
ORF3a_125_L	ORF3a	125	SRR15024886	25765	A	T	0,999945	2021-06-20	United States
ORF3a_255_NA	ORF3a	255	SRR15024886	26157	T	-GTTA	0,969957	2021-06-20	United States
ORF8_11_K	ORF8	11	SRR15024886	27925	C	A	1	2021-06-20	United States
ORF8_38_S	ORF8	38	SRR15024886	28005	C	T	0,999779	2021-06-20	United States
ORF8_67_F	ORF8	67	SRR15024886	28093	C	T	0,955948	2021-06-20	United States
N_205_I	N	205	SRR15024886	28887	C	T	0,999812	2021-06-20	United States
ORF1ab_1146_T	ORF1ab	1146	SRR15024887	3701	G	A	1	2021-06-20	United States
ORF1ab_1640_L	ORF1ab	1640	SRR15024887	5184	C	T	1	2021-06-20	United States
ORF1ab_3209_V	ORF1ab	3209	SRR15024887	9891	C	T	0,999721	2021-06-20	United States
ORF1ab_3718_A	ORF1ab	3718	SRR15024887	11418	T	C	1	2021-06-20	United States
ORF1ab_3750_I	ORF1ab	3750	SRR15024887	11514	C	T	0,999917	2021-06-20	United States
ORF1ab_314_L	ORF1ab	314	SRR15024887	14408	C	T	0,99874	2021-06-20	United States
ORF1ab_662_S	ORF1ab	662	SRR15024887	15451	G	A	0,997655	2021-06-20	United States
ORF1ab_1000_L	ORF1ab	1000	SRR15024887	16466	C	T	1	2021-06-20	United States
ORF1ab_1290_I	ORF1ab	1290	SRR15024887	17336	C	T	0,998251	2021-06-20	United States
S_19_R	S	19	SRR15024887	21618	C	G	1	2021-06-20	United States
S_156_NA	S	156	SRR15024887	22028	G	-AGTTCA	0,996078	2021-06-20	United States
S_222_V	S	222	SRR15024887	22227	C	T	0,999712	2021-06-20	United States
S_356_N	S	356	SRR15024887	22630	G	T	0,999896	2021-06-20	United States
S_417_N	S	417	SRR15024887	22813	G	T	0,999498	2021-06-20	United States
S_452_R	S	452	SRR15024887	22917	T	G	1	2021-06-20	United States
S_478_K	S	478	SRR15024887	22995	C	A	1	2021-06-20	United States
S_614_G	S	614	SRR15024887	23403	A	G	0,999925	2021-06-20	United States
S_681_R	S	681	SRR15024887	23604	C	G	1	2021-06-20	United States
S_950_N	S	950	SRR15024887	24410	G	A	0,977126	2021-06-20	United States
ORF3a_26_L	ORF3a	26	SRR15024887	25469	C	T	0,998658	2021-06-20	United States
ORF3a_85_F	ORF3a	85	SRR15024887	25647	G	T	0,999037	2021-06-20	United States
M_82_T	M	82	SRR15024887	26767	T	C	0,999865	2021-06-20	United States
ORF7a_82_A	ORF7a	82	SRR15024887	27638	T	C	1	2021-06-20	United States
ORF7a_120_I	ORF7a	120	SRR15024887	27752	C	T	1	2021-06-20	United States
ORF8_118_NA	ORF8	118	SRR15024887	28247	A	-GATTTC	0,914296	2021-06-20	United States
ORF8_120_L	ORF8	120	SRR15024887	28253	C	A	0,994422	2021-06-20	United States
N_63_G	N	63	SRR15024887	28461	A	G	0,969277	2021-06-20	United States
N_203_M	N	203	SRR15024887	28881	G	T	1	2021-06-20	United States
N_377_Y	N	377	SRR15024887	29402	G	T	0,998565	2021-06-20	United States
ORF1ab_24_C	ORF1ab	24	SRR15024888	335	C	T	0,172562	2021-06-21	United States
ORF1ab_1207_S	ORF1ab	1207	SRR15024888	3884	C	T	0,999601	2021-06-21	United States
ORF1ab_2123_V	ORF1ab	2123	SRR15024888	6633	C	T	0,999627	2021-06-21	United States
ORF1ab_2126_C	ORF1ab	2126	SRR15024888	6641	G	T	0,999908	2021-06-21	United States
ORF1ab_2293_G	ORF1ab	2293	SRR15024888	7142	A	G	0,999888	2021-06-21	United States
ORF1ab_2854_L	ORF1ab	2854	SRR15024888	8825	A	C	0,999875	2021-06-21	United States
ORF1ab_3117_A	ORF1ab	3117	SRR15024888	9614	A	G	0,999833	2021-06-21	United States
ORF1ab_3143_V	ORF1ab	3143	SRR15024888	9693	C	T	0,999734	2021-06-21	United States
ORF1ab_3163_S	ORF1ab	3163	SRR15024888	9754	A	C	0,999155	2021-06-21	United States
ORF1ab_3674_NA	ORF1ab	3674	SRR15024888	11287	G	-TCTGGTTTT	0,926598	2021-06-21	United States
ORF1ab_3676_S	ORF1ab	3676	SRR15024888	11291	G	A	0,791071	2021-06-21	United States
ORF1ab_3677_L	ORF1ab	3677	SRR15024888	11296	T	G	0,997839	2021-06-21	United States
ORF1ab_4109_A	ORF1ab	4109	SRR15024888	12591	T	C	0,999879	2021-06-21	United States
ORF1ab_314_L	ORF1ab	314	SRR15024888	14408	C	T	1	2021-06-21	United States
ORF1ab_520_V	ORF1ab	520	SRR15024888	15026	C	T	0,999817	2021-06-21	United States
ORF1ab_662_S	ORF1ab	662	SRR15024888	15451	G	A	0,997957	2021-06-21	United States
ORF1ab_1000_L	ORF1ab	1000	SRR15024888	16466	C	T	0,999881	2021-06-21	United States
S_18_R	S	18	SRR15024888	21615	T	G	0,999784	2021-06-21	United States
S_95_I	S	95	SRR15024888	21846	C	T	0,999883	2021-06-21	United States
S_158_S	S	158	SRR15024888	22036	A	C	0,999902	2021-06-21	United States
S_440_K	S	440	SRR15024888	22882	T	A	0,965699	2021-06-21	United States
S_614_G	S	614	SRR15024888	23403	A	G	0,99989	2021-06-21	United States
S_681_H	S	681	SRR15024888	23604	C	A	1	2021-06-21	United States
S_688_V	S	688	SRR15024888	23625	C	T	0,998842	2021-06-21	United States
S_735_A	S	735	SRR15024888	23765	T	G	0,999595	2021-06-21	United States
S_1027_I	S	1027	SRR15024888	24642	C	T	0,999773	2021-06-21	United States
ORF3a_41_F	ORF3a	41	SRR15024888	25513	C	T	0,99926	2021-06-21	United States
ORF3a_255_NA	ORF3a	255	SRR15024888	26157	T	-GTTA	0,939226	2021-06-21	United States
ORF7a_12_F	ORF7a	12	SRR15024888	27427	C	T	0,999425	2021-06-21	United States
ORF7b_5_L	ORF7b	5	SRR15024888	27769	C	T	0,999928	2021-06-21	United States
ORF8_52_K	ORF8	52	SRR15024888	28048	G	A	0,999679	2021-06-21	United States
N_194_L	N	194	SRR15024888	28854	C	T	0,999863	2021-06-21	United States
N_213_Y	N	213	SRR15024888	28910	A	T	1	2021-06-21	United States
ORF1ab_1246_I	ORF1ab	1246	SRR15024889	4002	C	T	0,999946	2021-06-21	United States
ORF1ab_2287_S	ORF1ab	2287	SRR15024889	7124	C	T	0,999204	2021-06-21	United States
ORF1ab_2387_V	ORF1ab	2387	SRR15024889	7424	T	G	0,999563	2021-06-21	United States
ORF1ab_3201_P	ORF1ab	3201	SRR15024889	9867	T	C	0,999834	2021-06-21	United States
ORF1ab_3255_I	ORF1ab	3255	SRR15024889	10029	C	T	0,999901	2021-06-21	United States
ORF1ab_3278_S	ORF1ab	3278	SRR15024889	10097	G	A	0,99812	2021-06-21	United States
ORF1ab_3674_NA	ORF1ab	3674	SRR15024889	11287	G	-TCTGGTTTT	0,933313	2021-06-21	United States
ORF1ab_3676_S	ORF1ab	3676	SRR15024889	11291	G	A	0,961064	2021-06-21	United States
ORF1ab_3677_L	ORF1ab	3677	SRR15024889	11296	T	G	0,999447	2021-06-21	United States
ORF1ab_314_L	ORF1ab	314	SRR15024889	14408	C	T	0,999851	2021-06-21	United States
S_75_V	S	75	SRR15024889	21786	G	T	0,999874	2021-06-21	United States
S_76_I	S	76	SRR15024889	21789	C	T	0,999747	2021-06-21	United States
S_452_Q	S	452	SRR15024889	22917	T	A	0,999733	2021-06-21	United States
S_490_S	S	490	SRR15024889	23031	T	C	1	2021-06-21	United States
S_614_G	S	614	SRR15024889	23403	A	G	0,99984	2021-06-21	United States
S_859_N	S	859	SRR15024889	24138	C	A	0,998612	2021-06-21	United States
N_13_L	N	13	SRR15024889	28311	C	T	0,999631	2021-06-21	United States
N_27_D	N	27	SRR15024889	28352	A	G	0,99989	2021-06-21	United States
N_203_K	N	203	SRR15024889	28881	G	A	0,99979	2021-06-21	United States
N_204_R	N	204	SRR15024889	28883	G	C	1	2021-06-21	United States
N_214_C	N	214	SRR15024889	28913	G	T	0,999912	2021-06-21	United States
N_366_I	N	366	SRR15024889	29370	C	T	0,923529	2021-06-21	United States
ORF1ab_33_N	ORF1ab	33	SRR15024890	362	G	A	0,999853	2021-06-20	United States
ORF1ab_120_N	ORF1ab	120	SRR15024890	625	G	T	0,997359	2021-06-20	United States
ORF1ab_913_D	ORF1ab	913	SRR15024890	3004	G	T	0,999494	2021-06-20	United States
ORF1ab_1001_I	ORF1ab	1001	SRR15024890	3267	C	T	0,999819	2021-06-20	United States
ORF1ab_1708_D	ORF1ab	1708	SRR15024890	5388	C	A	0,999725	2021-06-20	United States
ORF1ab_2101_Y	ORF1ab	2101	SRR15024890	6566	G	T	0,998621	2021-06-20	United States
ORF1ab_2230_T	ORF1ab	2230	SRR15024890	6954	T	C	0,999852	2021-06-20	United States
ORF1ab_2259_I	ORF1ab	2259	SRR15024890	7042	G	T	0,999249	2021-06-20	United States
ORF1ab_3603_NA	ORF1ab	3603	SRR15024890	11074	C	+T	0,0923226	2021-06-20	United States
ORF1ab_3606_NA	ORF1ab	3606	SRR15024890	11082	T	-G	0,106399	2021-06-20	United States
ORF1ab_3606_F	ORF1ab	3606	SRR15024890	11083	G	T	0,999797	2021-06-20	United States
ORF1ab_3609_S	ORF1ab	3609	SRR15024890	11091	A	G	0,999626	2021-06-20	United States
ORF1ab_3674_NA	ORF1ab	3674	SRR15024890	11287	G	-TCTGGTTTT	0,931204	2021-06-20	United States
ORF1ab_3676_S	ORF1ab	3676	SRR15024890	11291	G	A	0,675676	2021-06-20	United States
ORF1ab_3677_L	ORF1ab	3677	SRR15024890	11296	T	G	0,996248	2021-06-20	United States
ORF1ab_3829_F	ORF1ab	3829	SRR15024890	11750	C	T	0,99944	2021-06-20	United States
ORF1ab_218_L	ORF1ab	218	SRR15024890	14120	C	T	1	2021-06-20	United States
ORF1ab_314_L	ORF1ab	314	SRR15024890	14408	C	T	1	2021-06-20	United States
S_68_NA	S	68	SRR15024890	21764	A	-TACATG	0,444105	2021-06-20	United States
S_143_NA	S	143	SRR15024890	21990	T	-TTA	0,890338	2021-06-20	United States
S_501_Y	S	501	SRR15024890	23063	A	T	1	2021-06-20	United States
S_570_D	S	570	SRR15024890	23271	C	A	0,999749	2021-06-20	United States
S_614_G	S	614	SRR15024890	23403	A	G	0,999673	2021-06-20	United States
S_626_T	S	626	SRR15024890	23438	G	A	0,999116	2021-06-20	United States
S_681_H	S	681	SRR15024890	23604	C	A	1	2021-06-20	United States
S_716_I	S	716	SRR15024890	23709	C	T	1	2021-06-20	United States
S_982_A	S	982	SRR15024890	24506	T	G	0,999768	2021-06-20	United States
S_1118_H	S	1118	SRR15024890	24914	G	C	0,999673	2021-06-20	United States
ORF3a_240_S	ORF3a	240	SRR15024890	26110	C	T	1	2021-06-20	United States
ORF7a_99_L	ORF7a	99	SRR15024890	27689	C	T	1	2021-06-20	United States
ORF8_27_*	ORF8	27	SRR15024890	27972	C	T	1	2021-06-20	United States
ORF8_52_I	ORF8	52	SRR15024890	28048	G	T	1	2021-06-20	United States
ORF8_68_*	ORF8	68	SRR15024890	28095	A	T	0,937468	2021-06-20	United States
ORF8_73_C	ORF8	73	SRR15024890	28111	A	G	1	2021-06-20	United States
N_3_H	N	3	SRR15024890	28280	G	C	0,999842	2021-06-20	United States
N_3_V	N	3	SRR15024890	28281	A	T	0,999842	2021-06-20	United States
N_3_E	N	3	SRR15024890	28282	T	A	0,999921	2021-06-20	United States
N_203_K	N	203	SRR15024890	28881	G	A	0,999456	2021-06-20	United States
N_204_R	N	204	SRR15024890	28883	G	C	0,999733	2021-06-20	United States
N_235_F	N	235	SRR15024890	28977	C	T	0,999667	2021-06-20	United States
ORF1ab_309_L	ORF1ab	309	SRR15024891	1191	C	T	0,999779	2021-06-21	United States
ORF1ab_538_A	ORF1ab	538	SRR15024891	1877	T	G	0,801799	2021-06-21	United States
ORF1ab_1640_L	ORF1ab	1640	SRR15024891	5184	C	T	0,99957	2021-06-21	United States
ORF1ab_3209_V	ORF1ab	3209	SRR15024891	9891	C	T	0,999708	2021-06-21	United States
ORF1ab_3718_A	ORF1ab	3718	SRR15024891	11418	T	C	0,999943	2021-06-21	United States
ORF1ab_314_L	ORF1ab	314	SRR15024891	14408	C	T	0,999262	2021-06-21	United States
ORF1ab_662_S	ORF1ab	662	SRR15024891	15451	G	A	0,998509	2021-06-21	United States
ORF1ab_1000_L	ORF1ab	1000	SRR15024891	16466	C	T	0,999751	2021-06-21	United States
ORF1ab_1570_L	ORF1ab	1570	SRR15024891	18176	C	T	0,999432	2021-06-21	United States
ORF1ab_1898_F	ORF1ab	1898	SRR15024891	19160	C	T	0,999745	2021-06-21	United States
ORF1ab_2417_I	ORF1ab	2417	SRR15024891	20718	G	T	0,999723	2021-06-21	United States
S_19_R	S	19	SRR15024891	21618	C	G	0,999884	2021-06-21	United States
S_142_D	S	142	SRR15024891	21987	G	A	0,611081	2021-06-21	United States
S_156_NA	S	156	SRR15024891	22028	G	-AGTTCA	0,987022	2021-06-21	United States
S_452_R	S	452	SRR15024891	22917	T	G	0,999415	2021-06-21	United States
S_478_K	S	478	SRR15024891	22995	C	A	0,999913	2021-06-21	United States
S_614_G	S	614	SRR15024891	23403	A	G	0,999843	2021-06-21	United States
S_681_R	S	681	SRR15024891	23604	C	G	1	2021-06-21	United States
S_950_N	S	950	SRR15024891	24410	G	A	0,845149	2021-06-21	United States
S_1153_Y	S	1153	SRR15024891	25019	G	T	0,1632	2021-06-21	United States
ORF3a_26_L	ORF3a	26	SRR15024891	25469	C	T	0,999845	2021-06-21	United States
M_82_T	M	82	SRR15024891	26767	T	C	0,999924	2021-06-21	United States
ORF7a_82_A	ORF7a	82	SRR15024891	27638	T	C	0,99936	2021-06-21	United States
ORF7a_116_F	ORF7a	116	SRR15024891	27739	C	T	0,999953	2021-06-21	United States
ORF7a_120_I	ORF7a	120	SRR15024891	27752	C	T	0,999897	2021-06-21	United States
ORF8_118_NA	ORF8	118	SRR15024891	28247	A	-GATTTC	0,942212	2021-06-21	United States
ORF8_120_L	ORF8	120	SRR15024891	28253	C	A	0,99374	2021-06-21	United States
N_63_G	N	63	SRR15024891	28461	A	G	0,920137	2021-06-21	United States
N_203_M	N	203	SRR15024891	28881	G	T	0,999759	2021-06-21	United States
N_377_Y	N	377	SRR15024891	29402	G	T	0,999568	2021-06-21	United States
ORF1ab_90_V	ORF1ab	90	SRR15024893	534	C	T	0,9984	2021-06-12	United States
ORF1ab_265_I	ORF1ab	265	SRR15024893	1059	C	T	1	2021-06-12	United States
ORF1ab_3201_P	ORF1ab	3201	SRR15024893	9867	T	C	1	2021-06-12	United States
ORF1ab_3353_R	ORF1ab	3353	SRR15024893	10323	A	G	1	2021-06-12	United States
ORF1ab_3504_S	ORF1ab	3504	SRR15024893	10775	C	T	0,998347	2021-06-12	United States
ORF1ab_3674_NA	ORF1ab	3674	SRR15024893	11287	G	-TCTGGTTTT	0,939331	2021-06-12	United States
ORF1ab_3676_S	ORF1ab	3676	SRR15024893	11291	G	A	0,766537	2021-06-12	United States
ORF1ab_3677_L	ORF1ab	3677	SRR15024893	11296	T	G	1	2021-06-12	United States
ORF1ab_314_L	ORF1ab	314	SRR15024893	14408	C	T	1	2021-06-12	United States
ORF1ab_1011_H	ORF1ab	1011	SRR15024893	16500	A	C	0,998468	2021-06-12	United States
S_3_NA	S	3	SRR15024893	21569	G	+T	0,0826446	2021-06-12	United States
S_5_F	S	5	SRR15024893	21575	C	T	1	2021-06-12	United States
S_95_I	S	95	SRR15024893	21846	C	T	1	2021-06-12	United States
S_253_G	S	253	SRR15024893	22320	A	G	0,999718	2021-06-12	United States
S_384_S	S	384	SRR15024893	22712	C	T	0,999821	2021-06-12	United States
S_477_N	S	477	SRR15024893	22992	G	A	1	2021-06-12	United States
S_614_G	S	614	SRR15024893	23403	A	G	1	2021-06-12	United States
S_701_V	S	701	SRR15024893	23664	C	T	1	2021-06-12	United States
ORF3a_42_L	ORF3a	42	SRR15024893	25517	C	T	1	2021-06-12	United States
ORF3a_57_H	ORF3a	57	SRR15024893	25563	G	T	1	2021-06-12	United States
N_199_L	N	199	SRR15024893	28869	C	T	1	2021-06-12	United States
N_234_I	N	234	SRR15024893	28975	G	A	1	2021-06-12	United States
N_253_D	N	253	SRR15024893	29032	G	T	0,0807414	2021-06-12	United States
ORF1ab_1188_L	ORF1ab	1188	SRR15024894	3828	C	T	0,999864	2021-06-12	United States
ORF1ab_1567_I	ORF1ab	1567	SRR15024894	4965	C	T	0,999024	2021-06-12	United States
ORF1ab_1795_Q	ORF1ab	1795	SRR15024894	5648	A	C	0,999673	2021-06-12	United States
ORF1ab_2121_I	ORF1ab	2121	SRR15024894	6627	C	T	0,999753	2021-06-12	United States
ORF1ab_2405_S	ORF1ab	2405	SRR15024894	7479	A	G	0,999805	2021-06-12	United States
ORF1ab_3674_NA	ORF1ab	3674	SRR15024894	11287	G	-TCTGGTTTT	0,939131	2021-06-12	United States
ORF1ab_3676_S	ORF1ab	3676	SRR15024894	11291	G	A	0,970006	2021-06-12	United States
ORF1ab_3677_L	ORF1ab	3677	SRR15024894	11296	T	G	1	2021-06-12	United States
ORF1ab_3749_I	ORF1ab	3749	SRR15024894	11511	C	T	1	2021-06-12	United States
ORF1ab_314_L	ORF1ab	314	SRR15024894	14408	C	T	0,999813	2021-06-12	United States
ORF1ab_1264_D	ORF1ab	1264	SRR15024894	17259	G	T	0,999861	2021-06-12	United States
S_18_F	S	18	SRR15024894	21614	C	T	0,999882	2021-06-12	United States
S_20_N	S	20	SRR15024894	21621	C	A	1	2021-06-12	United States
S_26_S	S	26	SRR15024894	21638	C	T	1	2021-06-12	United States
S_138_Y	S	138	SRR15024894	21974	G	T	0,988445	2021-06-12	United States
S_190_S	S	190	SRR15024894	22132	G	T	0,999705	2021-06-12	United States
S_417_T	S	417	SRR15024894	22812	A	C	0,995024	2021-06-12	United States
S_484_K	S	484	SRR15024894	23012	G	A	1	2021-06-12	United States
S_501_Y	S	501	SRR15024894	23063	A	T	0,999518	2021-06-12	United States
S_614_G	S	614	SRR15024894	23403	A	G	0,999924	2021-06-12	United States
S_655_Y	S	655	SRR15024894	23525	C	T	0,999469	2021-06-12	United States
S_1027_I	S	1027	SRR15024894	24642	C	T	0,99978	2021-06-12	United States
S_1176_F	S	1176	SRR15024894	25088	G	T	0,999862	2021-06-12	United States
ORF3a_69_C	ORF3a	69	SRR15024894	25599	G	T	0,999446	2021-06-12	United States
ORF3a_253_P	ORF3a	253	SRR15024894	26149	T	C	0,99912	2021-06-12	United States
ORF8_92_K	ORF8	92	SRR15024894	28167	G	A	0,998492	2021-06-12	United States
N_80_R	N	80	SRR15024894	28512	C	G	0,999418	2021-06-12	United States
N_202_C	N	202	SRR15024894	28877	A	T	1	2021-06-12	United States
N_202_T	N	202	SRR15024894	28878	G	C	1	2021-06-12	United States
N_203_K	N	203	SRR15024894	28881	G	A	1	2021-06-12	United States
N_204_R	N	204	SRR15024894	28883	G	C	0,999643	2021-06-12	United States
N_254_S	N	254	SRR15024894	29033	G	T	0,0595246	2021-06-12	United States
ORF1ab_1001_I	ORF1ab	1001	SRR15024895	3267	C	T	1	2021-06-12	United States
ORF1ab_1345_L	ORF1ab	1345	SRR15024895	4298	G	T	0,992633	2021-06-12	United States
ORF1ab_1708_D	ORF1ab	1708	SRR15024895	5388	C	A	0,999673	2021-06-12	United States
ORF1ab_2230_T	ORF1ab	2230	SRR15024895	6954	T	C	1	2021-06-12	United States
ORF1ab_2615_I	ORF1ab	2615	SRR15024895	8109	C	T	0,999736	2021-06-12	United States
ORF1ab_2696_S	ORF1ab	2696	SRR15024895	8351	G	T	0,999251	2021-06-12	United States
ORF1ab_3353_R	ORF1ab	3353	SRR15024895	10323	A	G	1	2021-06-12	United States
ORF1ab_3674_NA	ORF1ab	3674	SRR15024895	11287	G	-TCTGGTTTT	0,941987	2021-06-12	United States
ORF1ab_3676_S	ORF1ab	3676	SRR15024895	11291	G	A	0,93617	2021-06-12	United States
ORF1ab_3677_L	ORF1ab	3677	SRR15024895	11296	T	G	1	2021-06-12	United States
ORF1ab_314_L	ORF1ab	314	SRR15024895	14408	C	T	1	2021-06-12	United States
ORF1ab_941_V	ORF1ab	941	SRR15024895	16289	C	T	1	2021-06-12	United States
ORF1ab_1083_E	ORF1ab	1083	SRR15024895	16716	C	G	1	2021-06-12	United States
S_3_NA	S	3	SRR15024895	21569	G	+T	0,0752777	2021-06-12	United States
S_5_F	S	5	SRR15024895	21575	C	T	1	2021-06-12	United States
S_68_NA	S	68	SRR15024895	21764	A	-TACATG	0,41574	2021-06-12	United States
S_143_NA	S	143	SRR15024895	21990	T	-TTA	0,879815	2021-06-12	United States
S_221_L	S	221	SRR15024895	22224	C	T	0,999149	2021-06-12	United States
S_501_Y	S	501	SRR15024895	23063	A	T	1	2021-06-12	United States
S_570_D	S	570	SRR15024895	23271	C	A	1	2021-06-12	United States
S_614_G	S	614	SRR15024895	23403	A	G	0,999766	2021-06-12	United States
S_681_H	S	681	SRR15024895	23604	C	A	1	2021-06-12	United States
S_716_I	S	716	SRR15024895	23709	C	T	1	2021-06-12	United States
S_982_A	S	982	SRR15024895	24506	T	G	1	2021-06-12	United States
S_1118_H	S	1118	SRR15024895	24914	G	C	1	2021-06-12	United States
ORF3a_151_I	ORF3a	151	SRR15024895	25844	C	T	0,999919	2021-06-12	United States
ORF7a_62_*	ORF7a	62	SRR15024895	27577	C	T	1	2021-06-12	United States
ORF8_27_*	ORF8	27	SRR15024895	27972	C	T	1	2021-06-12	United States
ORF8_52_I	ORF8	52	SRR15024895	28048	G	T	1	2021-06-12	United States
ORF8_73_C	ORF8	73	SRR15024895	28111	A	G	0,999884	2021-06-12	United States
N_3_H	N	3	SRR15024895	28280	G	C	0,999877	2021-06-12	United States
N_3_V	N	3	SRR15024895	28281	A	T	0,999877	2021-06-12	United States
N_3_E	N	3	SRR15024895	28282	T	A	0,99963	2021-06-12	United States
N_203_K	N	203	SRR15024895	28881	G	A	1	2021-06-12	United States
N_204_R	N	204	SRR15024895	28883	G	C	1	2021-06-12	United States
N_235_F	N	235	SRR15024895	28977	C	T	0,999411	2021-06-12	United States
ORF1ab_1001_I	ORF1ab	1001	SRR15024897	3267	C	T	0,999747	2021-06-11	United States
ORF1ab_1708_D	ORF1ab	1708	SRR15024897	5388	C	A	0,999365	2021-06-11	United States
ORF1ab_2230_T	ORF1ab	2230	SRR15024897	6954	T	C	0,999888	2021-06-11	United States
ORF1ab_3603_NA	ORF1ab	3603	SRR15024897	11074	C	-T	0,0549821	2021-06-11	United States
ORF1ab_3674_NA	ORF1ab	3674	SRR15024897	11287	G	-TCTGGTTTT	0,936464	2021-06-11	United States
ORF1ab_3676_S	ORF1ab	3676	SRR15024897	11291	G	A	0,982673	2021-06-11	United States
ORF1ab_3677_L	ORF1ab	3677	SRR15024897	11296	T	G	0,999267	2021-06-11	United States
ORF1ab_218_L	ORF1ab	218	SRR15024897	14120	C	T	0,999744	2021-06-11	United States
ORF1ab_314_L	ORF1ab	314	SRR15024897	14408	C	T	0,999728	2021-06-11	United States
S_68_NA	S	68	SRR15024897	21764	A	-TACATG	0,403891	2021-06-11	United States
S_143_NA	S	143	SRR15024897	21990	T	-TTA	0,8972	2021-06-11	United States
S_501_Y	S	501	SRR15024897	23063	A	T	1	2021-06-11	United States
S_570_D	S	570	SRR15024897	23271	C	A	0,999751	2021-06-11	United States
S_614_G	S	614	SRR15024897	23403	A	G	0,999856	2021-06-11	United States
S_681_H	S	681	SRR15024897	23604	C	A	1	2021-06-11	United States
S_716_I	S	716	SRR15024897	23709	C	T	0,999907	2021-06-11	United States
S_982_A	S	982	SRR15024897	24506	T	G	0,999914	2021-06-11	United States
S_1118_H	S	1118	SRR15024897	24914	G	C	0,999955	2021-06-11	United States
ORF8_27_*	ORF8	27	SRR15024897	27972	C	T	0,999758	2021-06-11	United States
ORF8_52_I	ORF8	52	SRR15024897	28048	G	T	1	2021-06-11	United States
ORF8_68_*	ORF8	68	SRR15024897	28095	A	T	0,933575	2021-06-11	United States
ORF8_73_C	ORF8	73	SRR15024897	28111	A	G	0,999868	2021-06-11	United States
N_3_H	N	3	SRR15024897	28280	G	C	1	2021-06-11	United States
N_3_V	N	3	SRR15024897	28281	A	T	0,999876	2021-06-11	United States
N_3_E	N	3	SRR15024897	28282	T	A	0,999887	2021-06-11	United States
N_203_K	N	203	SRR15024897	28881	G	A	0,999602	2021-06-11	United States
N_204_R	N	204	SRR15024897	28883	G	C	1	2021-06-11	United States
N_235_F	N	235	SRR15024897	28977	C	T	0,999106	2021-06-11	United States
N_386_NA	N	386	SRR15024897	29431	G	+A	0,0611382	2021-06-11	United States
ORF1ab_1001_I	ORF1ab	1001	SRR15024898	3267	C	T	0,99977	2021-06-11	United States
ORF1ab_1708_D	ORF1ab	1708	SRR15024898	5388	C	A	1	2021-06-11	United States
ORF1ab_1754_N	ORF1ab	1754	SRR15024898	5526	C	A	0,185061	2021-06-11	United States
ORF1ab_2230_T	ORF1ab	2230	SRR15024898	6954	T	C	1	2021-06-11	United States
ORF1ab_2259_I	ORF1ab	2259	SRR15024898	7042	G	T	0,999756	2021-06-11	United States
ORF1ab_3674_NA	ORF1ab	3674	SRR15024898	11287	G	-TCTGGTTTT	0,939188	2021-06-11	United States
ORF1ab_3676_S	ORF1ab	3676	SRR15024898	11291	G	A	0,983955	2021-06-11	United States
ORF1ab_3677_L	ORF1ab	3677	SRR15024898	11296	T	G	0,999591	2021-06-11	United States
ORF1ab_218_L	ORF1ab	218	SRR15024898	14120	C	T	0,999811	2021-06-11	United States
ORF1ab_314_L	ORF1ab	314	SRR15024898	14408	C	T	0,99964	2021-06-11	United States
S_68_NA	S	68	SRR15024898	21764	A	-TACATG	0,405005	2021-06-11	United States
S_143_NA	S	143	SRR15024898	21990	T	-TTA	0,891553	2021-06-11	United States
S_501_Y	S	501	SRR15024898	23063	A	T	1	2021-06-11	United States
S_570_D	S	570	SRR15024898	23271	C	A	0,999818	2021-06-11	United States
S_614_G	S	614	SRR15024898	23403	A	G	0,99981	2021-06-11	United States
S_681_H	S	681	SRR15024898	23604	C	A	0,999789	2021-06-11	United States
S_716_I	S	716	SRR15024898	23709	C	T	1	2021-06-11	United States
S_982_A	S	982	SRR15024898	24506	T	G	0,999903	2021-06-11	United States
S_1118_H	S	1118	SRR15024898	24914	G	C	1	2021-06-11	United States
ORF3a_252_L	ORF3a	252	SRR15024898	26147	C	T	0,999115	2021-06-11	United States
ORF8_27_*	ORF8	27	SRR15024898	27972	C	T	1	2021-06-11	United States
ORF8_52_I	ORF8	52	SRR15024898	28048	G	T	0,999615	2021-06-11	United States
ORF8_61_F	ORF8	61	SRR15024898	28075	G	T	1	2021-06-11	United States
ORF8_68_*	ORF8	68	SRR15024898	28095	A	T	0,960016	2021-06-11	United States
ORF8_73_C	ORF8	73	SRR15024898	28111	A	G	0,999911	2021-06-11	United States
N_3_H	N	3	SRR15024898	28280	G	C	0,999975	2021-06-11	United States
N_3_V	N	3	SRR15024898	28281	A	T	0,999925	2021-06-11	United States
N_3_E	N	3	SRR15024898	28282	T	A	0,999752	2021-06-11	United States
N_203_K	N	203	SRR15024898	28881	G	A	0,999323	2021-06-11	United States
N_204_R	N	204	SRR15024898	28883	G	C	1	2021-06-11	United States
N_235_F	N	235	SRR15024898	28977	C	T	0,999103	2021-06-11	United States
ORF1ab_1188_L	ORF1ab	1188	SRR15024900	3828	C	T	0,999917	2021-06-11	United States
ORF1ab_1795_Q	ORF1ab	1795	SRR15024900	5648	A	C	0,999951	2021-06-11	United States
ORF1ab_2631_P	ORF1ab	2631	SRR15024900	8156	T	C	0,999867	2021-06-11	United States
ORF1ab_3313_P	ORF1ab	3313	SRR15024900	10203	T	C	0,0942988	2021-06-11	United States
ORF1ab_3674_NA	ORF1ab	3674	SRR15024900	11287	G	-TCTGGTTTT	0,921387	2021-06-11	United States
ORF1ab_3676_S	ORF1ab	3676	SRR15024900	11291	G	A	0,991099	2021-06-11	United States
ORF1ab_3677_L	ORF1ab	3677	SRR15024900	11296	T	G	0,999671	2021-06-11	United States
ORF1ab_314_L	ORF1ab	314	SRR15024900	14408	C	T	1	2021-06-11	United States
ORF1ab_1264_D	ORF1ab	1264	SRR15024900	17259	G	T	0,999918	2021-06-11	United States
ORF1ab_1547_S	ORF1ab	1547	SRR15024900	18106	G	T	0,0591398	2021-06-11	United States
ORF1ab_1877_T	ORF1ab	1877	SRR15024900	19096	G	A	0,999949	2021-06-11	United States
ORF1ab_2172_NA	ORF1ab	2172	SRR15024900	19983	C	+T	0,0696325	2021-06-11	United States
ORF1ab_2658_F	ORF1ab	2658	SRR15024900	21440	C	T	0,0910308	2021-06-11	United States
S_18_F	S	18	SRR15024900	21614	C	T	1	2021-06-11	United States
S_20_N	S	20	SRR15024900	21621	C	A	0,99531	2021-06-11	United States
S_26_S	S	26	SRR15024900	21638	C	T	0,999267	2021-06-11	United States
S_138_Y	S	138	SRR15024900	21974	G	T	0,996474	2021-06-11	United States
S_417_T	S	417	SRR15024900	22812	A	C	0,999814	2021-06-11	United States
S_484_K	S	484	SRR15024900	23012	G	A	1	2021-06-11	United States
S_501_Y	S	501	SRR15024900	23063	A	T	1	2021-06-11	United States
S_614_G	S	614	SRR15024900	23403	A	G	0,999901	2021-06-11	United States
S_655_Y	S	655	SRR15024900	23525	C	T	1	2021-06-11	United States
S_660_H	S	660	SRR15024900	23540	T	C	0,0672792	2021-06-11	United States
S_664_NA	S	664	SRR15024900	23552	A	-TACCCATTGGTGCAGGTATATGCGCTAGT	0,0676145	2021-06-11	United States
S_1027_I	S	1027	SRR15024900	24642	C	T	1	2021-06-11	United States
S_1176_F	S	1176	SRR15024900	25088	G	T	0,99992	2021-06-11	United States
ORF3a_247_Y	ORF3a	247	SRR15024900	26131	C	T	1	2021-06-11	United States
ORF3a_253_P	ORF3a	253	SRR15024900	26149	T	C	1	2021-06-11	United States
ORF7b_11_F	ORF7b	11	SRR15024900	27788	G	T	1	2021-06-11	United States
ORF8_92_K	ORF8	92	SRR15024900	28167	G	A	0,999888	2021-06-11	United States
N_80_R	N	80	SRR15024900	28512	C	G	1	2021-06-11	United States
N_202_C	N	202	SRR15024900	28877	A	T	1	2021-06-11	United States
N_202_T	N	202	SRR15024900	28878	G	C	1	2021-06-11	United States
N_203_K	N	203	SRR15024900	28881	G	A	1	2021-06-11	United States
N_204_R	N	204	SRR15024900	28883	G	C	1	2021-06-11	United States
ORF1ab_1018_L	ORF1ab	1018	SRR15024901	3318	C	T	0,999614	2021-06-11	United States
ORF1ab_1188_L	ORF1ab	1188	SRR15024901	3828	C	T	0,999754	2021-06-11	United States
ORF1ab_1795_Q	ORF1ab	1795	SRR15024901	5648	A	C	0,999854	2021-06-11	United States
ORF1ab_2631_P	ORF1ab	2631	SRR15024901	8156	T	C	0,999913	2021-06-11	United States
ORF1ab_3674_NA	ORF1ab	3674	SRR15024901	11287	G	-TCTGGTTTT	0,931615	2021-06-11	United States
ORF1ab_3676_S	ORF1ab	3676	SRR15024901	11291	G	A	0,959719	2021-06-11	United States
ORF1ab_3677_L	ORF1ab	3677	SRR15024901	11296	T	G	0,997724	2021-06-11	United States
ORF1ab_314_L	ORF1ab	314	SRR15024901	14408	C	T	0,999815	2021-06-11	United States
ORF1ab_1264_D	ORF1ab	1264	SRR15024901	17259	G	T	0,999849	2021-06-11	United States
ORF1ab_1877_T	ORF1ab	1877	SRR15024901	19096	G	A	0,999837	2021-06-11	United States
S_18_F	S	18	SRR15024901	21614	C	T	0,999975	2021-06-11	United States
S_20_N	S	20	SRR15024901	21621	C	A	0,999975	2021-06-11	United States
S_26_S	S	26	SRR15024901	21638	C	T	0,99977	2021-06-11	United States
S_138_Y	S	138	SRR15024901	21974	G	T	0,968045	2021-06-11	United States
S_190_S	S	190	SRR15024901	22132	G	T	0,999961	2021-06-11	United States
S_417_T	S	417	SRR15024901	22812	A	C	0,988246	2021-06-11	United States
S_484_K	S	484	SRR15024901	23012	G	A	0,999849	2021-06-11	United States
S_501_Y	S	501	SRR15024901	23063	A	T	0,999955	2021-06-11	United States
S_614_G	S	614	SRR15024901	23403	A	G	0,999877	2021-06-11	United States
S_655_Y	S	655	SRR15024901	23525	C	T	0,999664	2021-06-11	United States
S_1027_I	S	1027	SRR15024901	24642	C	T	0,999801	2021-06-11	United States
S_1176_F	S	1176	SRR15024901	25088	G	T	0,999824	2021-06-11	United States
ORF3a_247_Y	ORF3a	247	SRR15024901	26131	C	T	0,999811	2021-06-11	United States
ORF3a_253_P	ORF3a	253	SRR15024901	26149	T	C	0,998915	2021-06-11	United States
ORF7b_11_F	ORF7b	11	SRR15024901	27788	G	T	0,999869	2021-06-11	United States
ORF8_92_K	ORF8	92	SRR15024901	28167	G	A	0,998278	2021-06-11	United States
N_80_R	N	80	SRR15024901	28512	C	G	0,999824	2021-06-11	United States
N_202_C	N	202	SRR15024901	28877	A	T	0,999752	2021-06-11	United States
N_202_T	N	202	SRR15024901	28878	G	C	0,999907	2021-06-11	United States
N_203_K	N	203	SRR15024901	28881	G	A	0,999905	2021-06-11	United States
N_204_R	N	204	SRR15024901	28883	G	C	0,999876	2021-06-11	United States
ORF1ab_265_I	ORF1ab	265	SRR15024902	1059	C	T	0,999885	2021-06-11	United States
ORF1ab_1724_G	ORF1ab	1724	SRR15024902	5436	A	G	0,999621	2021-06-11	United States
ORF1ab_1890_I	ORF1ab	1890	SRR15024902	5934	C	T	0,992951	2021-06-11	United States
ORF1ab_3201_P	ORF1ab	3201	SRR15024902	9867	T	C	0,999786	2021-06-11	United States
ORF1ab_3603_NA	ORF1ab	3603	SRR15024902	11074	C	-T	0,0586452	2021-06-11	United States
ORF1ab_3674_NA	ORF1ab	3674	SRR15024902	11287	G	-TCTGGTTTT	0,935272	2021-06-11	United States
ORF1ab_3676_S	ORF1ab	3676	SRR15024902	11291	G	A	0,984165	2021-06-11	United States
ORF1ab_3677_L	ORF1ab	3677	SRR15024902	11296	T	G	0,999249	2021-06-11	United States
ORF1ab_314_L	ORF1ab	314	SRR15024902	14408	C	T	0,999593	2021-06-11	United States
ORF1ab_1011_H	ORF1ab	1011	SRR15024902	16500	A	C	0,998428	2021-06-11	United States
ORF1ab_2172_NA	ORF1ab	2172	SRR15024902	19983	C	+T	0,157828	2021-06-11	United States
S_3_NA	S	3	SRR15024902	21569	G	+T	0,136272	2021-06-11	United States
S_5_F	S	5	SRR15024902	21575	C	T	1	2021-06-11	United States
S_95_I	S	95	SRR15024902	21846	C	T	0,999937	2021-06-11	United States
S_253_G	S	253	SRR15024902	22320	A	G	1	2021-06-11	United States
S_484_K	S	484	SRR15024902	23012	G	A	1	2021-06-11	United States
S_614_G	S	614	SRR15024902	23403	A	G	0,999884	2021-06-11	United States
S_701_V	S	701	SRR15024902	23664	C	T	0,999914	2021-06-11	United States
ORF3a_42_L	ORF3a	42	SRR15024902	25517	C	T	0,99943	2021-06-11	United States
ORF3a_57_H	ORF3a	57	SRR15024902	25563	G	T	0,999882	2021-06-11	United States
ORF8_11_I	ORF8	11	SRR15024902	27925	C	T	1	2021-06-11	United States
N_141_I	N	141	SRR15024902	28695	C	T	0,0577191	2021-06-11	United States
N_199_L	N	199	SRR15024902	28869	C	T	1	2021-06-11	United States
N_234_I	N	234	SRR15024902	28975	G	A	0,999813	2021-06-11	United States
ORF1ab_730_F	ORF1ab	730	SRR15024903	2453	C	T	1	2021-06-11	United States
ORF1ab_1001_I	ORF1ab	1001	SRR15024903	3267	C	T	0,999923	2021-06-11	United States
ORF1ab_1708_D	ORF1ab	1708	SRR15024903	5388	C	A	1	2021-06-11	United States
ORF1ab_2154_I	ORF1ab	2154	SRR15024903	6726	C	T	0,0558476	2021-06-11	United States
ORF1ab_2230_T	ORF1ab	2230	SRR15024903	6954	T	C	0,999804	2021-06-11	United States
ORF1ab_3116_F	ORF1ab	3116	SRR15024903	9611	C	T	0,999829	2021-06-11	United States
ORF1ab_3674_NA	ORF1ab	3674	SRR15024903	11287	G	-TCTGGTTTT	0,932736	2021-06-11	United States
ORF1ab_3676_S	ORF1ab	3676	SRR15024903	11291	G	A	0,979319	2021-06-11	United States
ORF1ab_3677_L	ORF1ab	3677	SRR15024903	11296	T	G	0,999526	2021-06-11	United States
ORF1ab_314_L	ORF1ab	314	SRR15024903	14408	C	T	1	2021-06-11	United States
S_68_NA	S	68	SRR15024903	21764	A	-TACATG	0,436247	2021-06-11	United States
S_98_F	S	98	SRR15024903	21855	C	T	0,999902	2021-06-11	United States
S_138_H	S	138	SRR15024903	21974	G	C	0,995195	2021-06-11	United States
S_143_NA	S	143	SRR15024903	21990	T	-TTA	0,841187	2021-06-11	United States
S_148_S	S	148	SRR15024903	22005	A	G	0,999777	2021-06-11	United States
S_501_Y	S	501	SRR15024903	23063	A	T	1	2021-06-11	United States
S_570_D	S	570	SRR15024903	23271	C	A	0,999793	2021-06-11	United States
S_614_G	S	614	SRR15024903	23403	A	G	0,999885	2021-06-11	United States
S_681_H	S	681	SRR15024903	23604	C	A	0,999829	2021-06-11	United States
S_716_I	S	716	SRR15024903	23709	C	T	1	2021-06-11	United States
S_982_A	S	982	SRR15024903	24506	T	G	0,999918	2021-06-11	United States
S_1118_H	S	1118	SRR15024903	24914	G	C	0,999943	2021-06-11	United States
S_1237_I	S	1237	SRR15024903	25273	G	T	0,999852	2021-06-11	United States
ORF3a_112_F	ORF3a	112	SRR15024903	25726	G	T	0,260231	2021-06-11	United States
ORF8_27_*	ORF8	27	SRR15024903	27972	C	T	0,999478	2021-06-11	United States
ORF8_52_I	ORF8	52	SRR15024903	28048	G	T	1	2021-06-11	United States
ORF8_73_C	ORF8	73	SRR15024903	28111	A	G	0,999872	2021-06-11	United States
N_3_H	N	3	SRR15024903	28280	G	C	0,999986	2021-06-11	United States
N_3_V	N	3	SRR15024903	28281	A	T	0,99974	2021-06-11	United States
N_3_E	N	3	SRR15024903	28282	T	A	0,999959	2021-06-11	United States
N_8_D	N	8	SRR15024903	28295	A	G	0,999959	2021-06-11	United States
N_203_K	N	203	SRR15024903	28881	G	A	1	2021-06-11	United States
N_204_R	N	204	SRR15024903	28883	G	C	1	2021-06-11	United States
N_235_F	N	235	SRR15024903	28977	C	T	0,999649	2021-06-11	United States
ORF1ab_1001_I	ORF1ab	1001	SRR15024905	3267	C	T	0,999772	2021-06-11	United States
ORF1ab_1708_D	ORF1ab	1708	SRR15024905	5388	C	A	0,999971	2021-06-11	United States
ORF1ab_2230_T	ORF1ab	2230	SRR15024905	6954	T	C	0,999953	2021-06-11	United States
ORF1ab_3674_NA	ORF1ab	3674	SRR15024905	11287	G	-TCTGGTTTT	0,930207	2021-06-11	United States
ORF1ab_3676_S	ORF1ab	3676	SRR15024905	11291	G	A	0,950624	2021-06-11	United States
ORF1ab_3677_L	ORF1ab	3677	SRR15024905	11296	T	G	0,998686	2021-06-11	United States
ORF1ab_218_L	ORF1ab	218	SRR15024905	14120	C	T	0,999714	2021-06-11	United States
ORF1ab_314_L	ORF1ab	314	SRR15024905	14408	C	T	0,999799	2021-06-11	United States
ORF1ab_1649_F	ORF1ab	1649	SRR15024905	18412	G	T	0,999685	2021-06-11	United States
ORF1ab_1975_S	ORF1ab	1975	SRR15024905	19390	C	T	0,998698	2021-06-11	United States
S_68_NA	S	68	SRR15024905	21764	A	-TACATG	0,393615	2021-06-11	United States
S_143_NA	S	143	SRR15024905	21990	T	-TTA	0,896955	2021-06-11	United States
S_501_Y	S	501	SRR15024905	23063	A	T	0,999814	2021-06-11	United States
S_570_D	S	570	SRR15024905	23271	C	A	0,999676	2021-06-11	United States
S_614_G	S	614	SRR15024905	23403	A	G	0,999882	2021-06-11	United States
S_681_H	S	681	SRR15024905	23604	C	A	0,999908	2021-06-11	United States
S_716_I	S	716	SRR15024905	23709	C	T	0,999966	2021-06-11	United States
S_982_A	S	982	SRR15024905	24506	T	G	0,999901	2021-06-11	United States
S_1079_S	S	1079	SRR15024905	24797	C	T	0,999914	2021-06-11	United States
S_1118_H	S	1118	SRR15024905	24914	G	C	0,999888	2021-06-11	United States
ORF8_27_*	ORF8	27	SRR15024905	27972	C	T	0,999535	2021-06-11	United States
ORF8_52_I	ORF8	52	SRR15024905	28048	G	T	0,999854	2021-06-11	United States
ORF8_68_*	ORF8	68	SRR15024905	28095	A	T	0,854637	2021-06-11	United States
ORF8_73_C	ORF8	73	SRR15024905	28111	A	G	0,999836	2021-06-11	United States
N_3_H	N	3	SRR15024905	28280	G	C	0,999958	2021-06-11	United States
N_3_V	N	3	SRR15024905	28281	A	T	0,999817	2021-06-11	United States
N_3_E	N	3	SRR15024905	28282	T	A	0,999845	2021-06-11	United States
N_203_K	N	203	SRR15024905	28881	G	A	0,999909	2021-06-11	United States
N_204_R	N	204	SRR15024905	28883	G	C	0,99997	2021-06-11	United States
N_235_F	N	235	SRR15024905	28977	C	T	0,999599	2021-06-11	United States
ORF1ab_519_S	ORF1ab	519	SRR15024906	1820	G	A	0,999178	2021-06-11	United States
ORF1ab_775_K	ORF1ab	775	SRR15024906	2588	G	A	0,999691	2021-06-11	United States
ORF1ab_1001_I	ORF1ab	1001	SRR15024906	3267	C	T	0,999849	2021-06-11	United States
ORF1ab_1708_D	ORF1ab	1708	SRR15024906	5388	C	A	1	2021-06-11	United States
ORF1ab_2230_T	ORF1ab	2230	SRR15024906	6954	T	C	0,999485	2021-06-11	United States
ORF1ab_3674_NA	ORF1ab	3674	SRR15024906	11287	G	-TCTGGTTTT	0,938762	2021-06-11	United States
ORF1ab_3676_S	ORF1ab	3676	SRR15024906	11291	G	A	0,977473	2021-06-11	United States
ORF1ab_3677_L	ORF1ab	3677	SRR15024906	11296	T	G	0,999347	2021-06-11	United States
ORF1ab_3966_R	ORF1ab	3966	SRR15024906	12162	A	G	0,999777	2021-06-11	United States
ORF1ab_314_L	ORF1ab	314	SRR15024906	14408	C	T	0,99971	2021-06-11	United States
ORF1ab_1383_R	ORF1ab	1383	SRR15024906	17615	A	G	1	2021-06-11	United States
ORF1ab_2172_NA	ORF1ab	2172	SRR15024906	19983	C	+T	0,0723906	2021-06-11	United States
ORF1ab_2557_R	ORF1ab	2557	SRR15024906	21137	A	G	0,999871	2021-06-11	United States
S_68_NA	S	68	SRR15024906	21764	A	-TACATG	0,436335	2021-06-11	United States
S_143_NA	S	143	SRR15024906	21990	T	-TTA	0,899849	2021-06-11	United States
S_501_Y	S	501	SRR15024906	23063	A	T	1	2021-06-11	United States
S_570_D	S	570	SRR15024906	23271	C	A	0,99988	2021-06-11	United States
S_614_G	S	614	SRR15024906	23403	A	G	0,999895	2021-06-11	United States
S_681_H	S	681	SRR15024906	23604	C	A	1	2021-06-11	United States
S_716_I	S	716	SRR15024906	23709	C	T	1	2021-06-11	United States
S_982_A	S	982	SRR15024906	24506	T	G	1	2021-06-11	United States
S_1118_H	S	1118	SRR15024906	24914	G	C	0,999882	2021-06-11	United States
S_1191_N	S	1191	SRR15024906	25135	G	T	0,999905	2021-06-11	United States
ORF8_27_*	ORF8	27	SRR15024906	27972	C	T	1	2021-06-11	United States
ORF8_52_I	ORF8	52	SRR15024906	28048	G	T	1	2021-06-11	United States
ORF8_73_C	ORF8	73	SRR15024906	28111	A	G	0,999875	2021-06-11	United States
N_3_H	N	3	SRR15024906	28280	G	C	0,999914	2021-06-11	United States
N_3_V	N	3	SRR15024906	28281	A	T	0,999957	2021-06-11	United States
N_3_E	N	3	SRR15024906	28282	T	A	0,999871	2021-06-11	United States
N_203_K	N	203	SRR15024906	28881	G	A	1	2021-06-11	United States
N_204_R	N	204	SRR15024906	28883	G	C	1	2021-06-11	United States
N_235_F	N	235	SRR15024906	28977	C	T	0,997483	2021-06-11	United States
ORF1ab_1001_I	ORF1ab	1001	SRR15024908	3267	C	T	1	2021-06-09	United States
ORF1ab_1545_Y	ORF1ab	1545	SRR15024908	4898	C	T	1	2021-06-09	United States
ORF1ab_1708_D	ORF1ab	1708	SRR15024908	5388	C	A	1	2021-06-09	United States
ORF1ab_2230_T	ORF1ab	2230	SRR15024908	6954	T	C	1	2021-06-09	United States
ORF1ab_2259_I	ORF1ab	2259	SRR15024908	7042	G	T	1	2021-06-09	United States
ORF1ab_3338_F	ORF1ab	3338	SRR15024908	10277	C	T	0,0524899	2021-06-09	United States
ORF1ab_3615_V	ORF1ab	3615	SRR15024908	11109	C	T	1	2021-06-09	United States
ORF1ab_3674_NA	ORF1ab	3674	SRR15024908	11287	G	-TCTGGTTTT	0,928252	2021-06-09	United States
ORF1ab_3676_S	ORF1ab	3676	SRR15024908	11291	G	A	0,972	2021-06-09	United States
ORF1ab_3677_L	ORF1ab	3677	SRR15024908	11296	T	G	1	2021-06-09	United States
ORF1ab_218_L	ORF1ab	218	SRR15024908	14120	C	T	1	2021-06-09	United States
ORF1ab_314_L	ORF1ab	314	SRR15024908	14408	C	T	1	2021-06-09	United States
ORF1ab_2172_NA	ORF1ab	2172	SRR15024908	19983	C	-T	0,0725389	2021-06-09	United States
S_68_NA	S	68	SRR15024908	21764	A	-TACATG	0,421053	2021-06-09	United States
S_143_NA	S	143	SRR15024908	21990	T	-TTA	0,888699	2021-06-09	United States
S_156_A	S	156	SRR15024908	22029	A	C	0,0555771	2021-06-09	United States
S_501_Y	S	501	SRR15024908	23063	A	T	1	2021-06-09	United States
S_570_D	S	570	SRR15024908	23271	C	A	0,999738	2021-06-09	United States
S_614_G	S	614	SRR15024908	23403	A	G	1	2021-06-09	United States
S_681_H	S	681	SRR15024908	23604	C	A	1	2021-06-09	United States
S_716_I	S	716	SRR15024908	23709	C	T	0,998084	2021-06-09	United States
S_982_A	S	982	SRR15024908	24506	T	G	1	2021-06-09	United States
S_1118_H	S	1118	SRR15024908	24914	G	C	1	2021-06-09	United States
S_1228_L	S	1228	SRR15024908	25244	G	T	1	2021-06-09	United States
ORF8_27_*	ORF8	27	SRR15024908	27972	C	T	1	2021-06-09	United States
ORF8_52_I	ORF8	52	SRR15024908	28048	G	T	1	2021-06-09	United States
ORF8_61_F	ORF8	61	SRR15024908	28075	G	T	0,984293	2021-06-09	United States
ORF8_68_*	ORF8	68	SRR15024908	28095	A	T	0,885714	2021-06-09	United States
ORF8_73_C	ORF8	73	SRR15024908	28111	A	G	1	2021-06-09	United States
N_3_H	N	3	SRR15024908	28280	G	C	1	2021-06-09	United States
N_3_V	N	3	SRR15024908	28281	A	T	1	2021-06-09	United States
N_3_E	N	3	SRR15024908	28282	T	A	1	2021-06-09	United States
N_235_F	N	235	SRR15024908	28977	C	T	1	2021-06-09	United States
ORF1ab_216_F	ORF1ab	216	SRR15024909	912	C	T	0,998516	2021-06-09	United States
ORF1ab_1001_I	ORF1ab	1001	SRR15024909	3267	C	T	0,99983	2021-06-09	United States
ORF1ab_1553_L	ORF1ab	1553	SRR15024909	4922	T	C	1	2021-06-09	United States
ORF1ab_1706_K	ORF1ab	1706	SRR15024909	5381	G	A	0,0646388	2021-06-09	United States
ORF1ab_1708_D	ORF1ab	1708	SRR15024909	5388	C	A	0,995745	2021-06-09	United States
ORF1ab_2230_T	ORF1ab	2230	SRR15024909	6954	T	C	0,999952	2021-06-09	United States
ORF1ab_3674_NA	ORF1ab	3674	SRR15024909	11287	G	-TCTGGTTTT	0,942999	2021-06-09	United States
ORF1ab_3676_S	ORF1ab	3676	SRR15024909	11291	G	A	0,984266	2021-06-09	United States
ORF1ab_3677_L	ORF1ab	3677	SRR15024909	11296	T	G	0,998621	2021-06-09	United States
ORF1ab_218_L	ORF1ab	218	SRR15024909	14120	C	T	0,999848	2021-06-09	United States
ORF1ab_314_L	ORF1ab	314	SRR15024909	14408	C	T	0,99992	2021-06-09	United States
ORF1ab_1975_S	ORF1ab	1975	SRR15024909	19390	C	T	1	2021-06-09	United States
S_68_NA	S	68	SRR15024909	21764	A	-TACATG	0,39907	2021-06-09	United States
S_143_NA	S	143	SRR15024909	21990	T	-TTA	0,892083	2021-06-09	United States
S_501_Y	S	501	SRR15024909	23063	A	T	1	2021-06-09	United States
S_570_D	S	570	SRR15024909	23271	C	A	0,999839	2021-06-09	United States
S_614_G	S	614	SRR15024909	23403	A	G	0,99994	2021-06-09	United States
S_681_H	S	681	SRR15024909	23604	C	A	0,999829	2021-06-09	United States
S_716_I	S	716	SRR15024909	23709	C	T	0,999968	2021-06-09	United States
S_982_A	S	982	SRR15024909	24506	T	G	0,999729	2021-06-09	United States
S_1118_H	S	1118	SRR15024909	24914	G	C	0,999777	2021-06-09	United States
ORF8_27_*	ORF8	27	SRR15024909	27972	C	T	1	2021-06-09	United States
ORF8_52_I	ORF8	52	SRR15024909	28048	G	T	0,999883	2021-06-09	United States
ORF8_68_*	ORF8	68	SRR15024909	28095	A	T	0,973471	2021-06-09	United States
ORF8_73_C	ORF8	73	SRR15024909	28111	A	G	0,999857	2021-06-09	United States
N_3_H	N	3	SRR15024909	28280	G	C	0,999975	2021-06-09	United States
N_3_V	N	3	SRR15024909	28281	A	T	0,999912	2021-06-09	United States
N_3_E	N	3	SRR15024909	28282	T	A	0,9999	2021-06-09	United States
N_203_K	N	203	SRR15024909	28881	G	A	0,999851	2021-06-09	United States
N_204_R	N	204	SRR15024909	28883	G	C	0,999269	2021-06-09	United States
N_235_F	N	235	SRR15024909	28977	C	T	0,999064	2021-06-09	United States
ORF1ab_97_H	ORF1ab	97	SRR15024910	554	T	C	0,10587	2021-06-08	United States
ORF1ab_309_L	ORF1ab	309	SRR15024910	1191	C	T	0,999815	2021-06-08	United States
ORF1ab_325_R	ORF1ab	325	SRR15024910	1239	A	G	0,067552	2021-06-08	United States
ORF1ab_331_*	ORF1ab	331	SRR15024910	1258	G	A	0,0633058	2021-06-08	United States
ORF1ab_424_F	ORF1ab	424	SRR15024910	1535	G	T	0,053965	2021-06-08	United States
ORF1ab_479_NA	ORF1ab	479	SRR15024910	1701	C	+T	0,249135	2021-06-08	United States
ORF1ab_1344_I	ORF1ab	1344	SRR15024910	4296	C	T	0,145964	2021-06-08	United States
ORF1ab_1618_Y	ORF1ab	1618	SRR15024910	5118	T	A	0,0716561	2021-06-08	United States
ORF1ab_1640_L	ORF1ab	1640	SRR15024910	5184	C	T	0,994398	2021-06-08	United States
ORF1ab_1921_Q	ORF1ab	1921	SRR15024910	6027	C	A	1	2021-06-08	United States
ORF1ab_2680_F	ORF1ab	2680	SRR15024910	8303	G	T	0,0551387	2021-06-08	United States
ORF1ab_2980_N	ORF1ab	2980	SRR15024910	9203	G	A	0,99975	2021-06-08	United States
ORF1ab_3128_L	ORF1ab	3128	SRR15024910	9648	G	T	0,072245	2021-06-08	United States
ORF1ab_3138_S	ORF1ab	3138	SRR15024910	9678	T	C	0,99959	2021-06-08	United States
ORF1ab_314_L	ORF1ab	314	SRR15024910	14408	C	T	1	2021-06-08	United States
ORF1ab_1041_V	ORF1ab	1041	SRR15024910	16589	G	T	0,0619799	2021-06-08	United States
ORF1ab_2310_R	ORF1ab	2310	SRR15024910	20396	A	G	1	2021-06-08	United States
S_19_R	S	19	SRR15024910	21618	C	G	1	2021-06-08	United States
S_452_R	S	452	SRR15024910	22917	T	G	0,998039	2021-06-08	United States
S_478_K	S	478	SRR15024910	22995	C	A	1	2021-06-08	United States
S_614_G	S	614	SRR15024910	23403	A	G	0,999888	2021-06-08	United States
S_681_R	S	681	SRR15024910	23604	C	G	1	2021-06-08	United States
S_950_N	S	950	SRR15024910	24410	G	A	0,997856	2021-06-08	United States
ORF3a_26_L	ORF3a	26	SRR15024910	25469	C	T	0,999692	2021-06-08	United States
M_44_NA	M	44	SRR15024910	26654	G	+T	0,0566822	2021-06-08	United States
M_82_T	M	82	SRR15024910	26767	T	C	1	2021-06-08	United States
N_63_G	N	63	SRR15024910	28461	A	G	0,988009	2021-06-08	United States
N_203_M	N	203	SRR15024910	28881	G	T	1	2021-06-08	United States
N_377_Y	N	377	SRR15024910	29402	G	T	1	2021-06-08	United States
ORF1ab_1001_I	ORF1ab	1001	SRR15024916	3267	C	T	0,999729	2021-06-11	United States
ORF1ab_1708_D	ORF1ab	1708	SRR15024916	5388	C	A	0,999734	2021-06-11	United States
ORF1ab_2230_T	ORF1ab	2230	SRR15024916	6954	T	C	0,99974	2021-06-11	United States
ORF1ab_3143_V	ORF1ab	3143	SRR15024916	9693	C	T	0,999751	2021-06-11	United States
ORF1ab_3674_NA	ORF1ab	3674	SRR15024916	11287	G	-TCTGGTTTT	0,9268	2021-06-11	United States
ORF1ab_3676_S	ORF1ab	3676	SRR15024916	11291	G	A	0,705006	2021-06-11	United States
ORF1ab_3677_L	ORF1ab	3677	SRR15024916	11296	T	G	0,996625	2021-06-11	United States
ORF1ab_314_L	ORF1ab	314	SRR15024916	14408	C	T	0,99976	2021-06-11	United States
ORF1ab_1568_S	ORF1ab	1568	SRR15024916	18169	G	A	0,999642	2021-06-11	United States
ORF1ab_2024_T	ORF1ab	2024	SRR15024916	19538	T	C	1	2021-06-11	United States
S_3_NA	S	3	SRR15024916	21569	G	+T	0,106733	2021-06-11	United States
S_5_F	S	5	SRR15024916	21575	C	T	0,999583	2021-06-11	United States
S_68_NA	S	68	SRR15024916	21764	A	-TACATG	0,493508	2021-06-11	United States
S_143_NA	S	143	SRR15024916	21990	T	-TTA	0,887209	2021-06-11	United States
S_494_P	S	494	SRR15024916	23042	T	C	0,999648	2021-06-11	United States
S_501_Y	S	501	SRR15024916	23063	A	T	0,999949	2021-06-11	United States
S_570_D	S	570	SRR15024916	23271	C	A	0,999726	2021-06-11	United States
S_614_G	S	614	SRR15024916	23403	A	G	0,999823	2021-06-11	United States
S_681_H	S	681	SRR15024916	23604	C	A	0,999718	2021-06-11	United States
S_716_I	S	716	SRR15024916	23709	C	T	0,999815	2021-06-11	United States
S_982_A	S	982	SRR15024916	24506	T	G	0,999546	2021-06-11	United States
S_1118_H	S	1118	SRR15024916	24914	G	C	0,99926	2021-06-11	United States
S_1219_V	S	1219	SRR15024916	25218	G	T	0,999285	2021-06-11	United States
ORF3a_54_V	ORF3a	54	SRR15024916	25553	C	T	0,999696	2021-06-11	United States
ORF8_27_*	ORF8	27	SRR15024916	27972	C	T	0,999761	2021-06-11	United States
ORF8_52_I	ORF8	52	SRR15024916	28048	G	T	0,999945	2021-06-11	United States
ORF8_68_*	ORF8	68	SRR15024916	28095	A	T	0,965845	2021-06-11	United States
ORF8_73_C	ORF8	73	SRR15024916	28111	A	G	0,99955	2021-06-11	United States
N_3_H	N	3	SRR15024916	28280	G	C	0,999844	2021-06-11	United States
N_3_V	N	3	SRR15024916	28281	A	T	0,999823	2021-06-11	United States
N_3_E	N	3	SRR15024916	28282	T	A	0,999834	2021-06-11	United States
N_203_K	N	203	SRR15024916	28881	G	A	0,999943	2021-06-11	United States
N_204_R	N	204	SRR15024916	28883	G	C	0,999778	2021-06-11	United States
N_235_F	N	235	SRR15024916	28977	C	T	0,999697	2021-06-11	United States
N_253_D	N	253	SRR15024916	29032	G	T	0,0668881	2021-06-11	United States
N_254_S	N	254	SRR15024916	29033	G	T	0,144682	2021-06-11	United States
ORF1ab_1001_I	ORF1ab	1001	SRR15024917	3267	C	T	0,999615	2021-06-10	United States
ORF1ab_1708_D	ORF1ab	1708	SRR15024917	5388	C	A	0,999859	2021-06-10	United States
ORF1ab_2230_T	ORF1ab	2230	SRR15024917	6954	T	C	0,999931	2021-06-10	United States
ORF1ab_3674_NA	ORF1ab	3674	SRR15024917	11287	G	-TCTGGTTTT	0,928235	2021-06-10	United States
ORF1ab_3676_S	ORF1ab	3676	SRR15024917	11291	G	A	0,823608	2021-06-10	United States
ORF1ab_3677_L	ORF1ab	3677	SRR15024917	11296	T	G	0,997623	2021-06-10	United States
ORF1ab_3796_NA	ORF1ab	3796	SRR15024917	11651	C	+T	0,0957234	2021-06-10	United States
ORF1ab_3966_R	ORF1ab	3966	SRR15024917	12162	A	G	0,999892	2021-06-10	United States
ORF1ab_314_L	ORF1ab	314	SRR15024917	14408	C	T	0,999881	2021-06-10	United States
ORF1ab_1383_R	ORF1ab	1383	SRR15024917	17615	A	G	0,999905	2021-06-10	United States
ORF1ab_1656_Y	ORF1ab	1656	SRR15024917	18433	G	T	0,999875	2021-06-10	United States
ORF1ab_2557_R	ORF1ab	2557	SRR15024917	21137	A	G	0,999878	2021-06-10	United States
S_68_NA	S	68	SRR15024917	21764	A	-TACATG	0,47775	2021-06-10	United States
S_143_NA	S	143	SRR15024917	21990	T	-TTA	0,910047	2021-06-10	United States
S_501_Y	S	501	SRR15024917	23063	A	T	1	2021-06-10	United States
S_522_S	S	522	SRR15024917	23126	G	T	0,894193	2021-06-10	United States
S_570_D	S	570	SRR15024917	23271	C	A	0,999459	2021-06-10	United States
S_614_G	S	614	SRR15024917	23403	A	G	0,999772	2021-06-10	United States
S_681_H	S	681	SRR15024917	23604	C	A	0,999901	2021-06-10	United States
S_716_I	S	716	SRR15024917	23709	C	T	0,999956	2021-06-10	United States
S_982_A	S	982	SRR15024917	24506	T	G	0,999901	2021-06-10	United States
S_1118_H	S	1118	SRR15024917	24914	G	C	0,999744	2021-06-10	United States
S_1191_N	S	1191	SRR15024917	25135	G	T	0,999661	2021-06-10	United States
ORF3a_58_R	ORF3a	58	SRR15024917	25564	A	C	0,999689	2021-06-10	United States
ORF8_27_*	ORF8	27	SRR15024917	27972	C	T	0,999677	2021-06-10	United States
ORF8_52_I	ORF8	52	SRR15024917	28048	G	T	0,999778	2021-06-10	United States
ORF8_73_C	ORF8	73	SRR15024917	28111	A	G	0,999869	2021-06-10	United States
N_3_H	N	3	SRR15024917	28280	G	C	0,999879	2021-06-10	United States
N_3_V	N	3	SRR15024917	28281	A	T	0,999859	2021-06-10	United States
N_3_E	N	3	SRR15024917	28282	T	A	0,999799	2021-06-10	United States
N_203_K	N	203	SRR15024917	28881	G	A	0,99984	2021-06-10	United States
N_204_R	N	204	SRR15024917	28883	G	C	0,999896	2021-06-10	United States
N_232_G	N	232	SRR15024917	28967	A	G	0,999932	2021-06-10	United States
N_235_F	N	235	SRR15024917	28977	C	T	0,999317	2021-06-10	United States
ORF1ab_309_L	ORF1ab	309	SRR15024918	1191	C	T	0,999878	2021-06-10	United States
ORF1ab_538_A	ORF1ab	538	SRR15024918	1877	T	G	0,934346	2021-06-10	United States
ORF1ab_1153_V	ORF1ab	1153	SRR15024918	3722	A	G	0,0551012	2021-06-10	United States
ORF1ab_1640_L	ORF1ab	1640	SRR15024918	5184	C	T	0,9988	2021-06-10	United States
ORF1ab_2068_I	ORF1ab	2068	SRR15024918	6468	C	T	0,999881	2021-06-10	United States
ORF1ab_3209_V	ORF1ab	3209	SRR15024918	9891	C	T	0,999304	2021-06-10	United States
ORF1ab_3718_A	ORF1ab	3718	SRR15024918	11418	T	C	0,999792	2021-06-10	United States
ORF1ab_53_G	ORF1ab	53	SRR15024918	13625	A	G	1	2021-06-10	United States
ORF1ab_314_L	ORF1ab	314	SRR15024918	14408	C	T	0,999682	2021-06-10	United States
ORF1ab_662_S	ORF1ab	662	SRR15024918	15451	G	A	0,998317	2021-06-10	United States
ORF1ab_1000_L	ORF1ab	1000	SRR15024918	16466	C	T	0,998389	2021-06-10	United States
ORF1ab_1570_L	ORF1ab	1570	SRR15024918	18176	C	T	0,99971	2021-06-10	United States
ORF1ab_1774_I	ORF1ab	1774	SRR15024918	18788	C	T	0,999622	2021-06-10	United States
ORF1ab_1898_F	ORF1ab	1898	SRR15024918	19160	C	T	0,999827	2021-06-10	United States
ORF1ab_2417_I	ORF1ab	2417	SRR15024918	20718	G	T	0,999341	2021-06-10	United States
S_19_R	S	19	SRR15024918	21618	C	G	1	2021-06-10	United States
S_49_R	S	49	SRR15024918	21708	A	G	0,0762712	2021-06-10	United States
S_142_D	S	142	SRR15024918	21987	G	A	0,941176	2021-06-10	United States
S_156_NA	S	156	SRR15024918	22028	G	-AGTTCA	0,994466	2021-06-10	United States
S_452_R	S	452	SRR15024918	22917	T	G	0,999555	2021-06-10	United States
S_478_K	S	478	SRR15024918	22995	C	A	0,999848	2021-06-10	United States
S_614_G	S	614	SRR15024918	23403	A	G	0,999859	2021-06-10	United States
S_681_R	S	681	SRR15024918	23604	C	G	1	2021-06-10	United States
S_950_N	S	950	SRR15024918	24410	G	A	0,990477	2021-06-10	United States
ORF3a_26_L	ORF3a	26	SRR15024918	25469	C	T	0,999653	2021-06-10	United States
M_82_T	M	82	SRR15024918	26767	T	C	0,999916	2021-06-10	United States
ORF7a_82_A	ORF7a	82	SRR15024918	27638	T	C	1	2021-06-10	United States
ORF7a_116_F	ORF7a	116	SRR15024918	27739	C	T	1	2021-06-10	United States
ORF7a_120_I	ORF7a	120	SRR15024918	27752	C	T	1	2021-06-10	United States
ORF8_118_NA	ORF8	118	SRR15024918	28247	A	-GATTTC	0,923163	2021-06-10	United States
ORF8_119_V	ORF8	119	SRR15024918	28249	A	T	0,987069	2021-06-10	United States
ORF8_120_L	ORF8	120	SRR15024918	28253	C	A	0,995124	2021-06-10	United States
N_63_G	N	63	SRR15024918	28461	A	G	0,974295	2021-06-10	United States
N_203_M	N	203	SRR15024918	28881	G	T	1	2021-06-10	United States
N_377_Y	N	377	SRR15024918	29402	G	T	0,999318	2021-06-10	United States
ORF1ab_11_NA	ORF1ab	11	SRR15024919	298	A	-AC	0,0510841	2021-06-08	United States
ORF1ab_107_F	ORF1ab	107	SRR15024919	584	C	T	0,126165	2021-06-08	United States
ORF1ab_368_N	ORF1ab	368	SRR15024919	1368	T	A	0,0633568	2021-06-08	United States
ORF1ab_516_NA	ORF1ab	516	SRR15024919	1813	T	+A	0,110587	2021-06-08	United States
ORF1ab_802_F	ORF1ab	802	SRR15024919	2669	C	T	0,0577908	2021-06-08	United States
ORF1ab_866_I	ORF1ab	866	SRR15024919	2862	C	T	0,999784	2021-06-08	United States
ORF1ab_1001_I	ORF1ab	1001	SRR15024919	3267	C	T	0,999898	2021-06-08	United States
ORF1ab_1155_S	ORF1ab	1155	SRR15024919	3728	G	A	0,0676101	2021-06-08	United States
ORF1ab_1201_NA	ORF1ab	1201	SRR15024919	3866	C	-A	0,0968913	2021-06-08	United States
ORF1ab_1567_I	ORF1ab	1567	SRR15024919	4965	C	T	1	2021-06-08	United States
ORF1ab_1708_D	ORF1ab	1708	SRR15024919	5388	C	A	1	2021-06-08	United States
ORF1ab_1729_I	ORF1ab	1729	SRR15024919	5451	G	T	0,103128	2021-06-08	United States
ORF1ab_2215_I	ORF1ab	2215	SRR15024919	6908	T	A	0,0731217	2021-06-08	United States
ORF1ab_2230_T	ORF1ab	2230	SRR15024919	6954	T	C	1	2021-06-08	United States
ORF1ab_2503_F	ORF1ab	2503	SRR15024919	7772	C	T	1	2021-06-08	United States
ORF1ab_3610_NA	ORF1ab	3610	SRR15024919	11095	C	+T	0,0743289	2021-06-08	United States
ORF1ab_3674_NA	ORF1ab	3674	SRR15024919	11287	G	-TCTGGTTTT	0,924683	2021-06-08	United States
ORF1ab_3676_S	ORF1ab	3676	SRR15024919	11291	G	A	0,936915	2021-06-08	United States
ORF1ab_3677_L	ORF1ab	3677	SRR15024919	11296	T	G	0,997274	2021-06-08	United States
ORF1ab_3909_NA	ORF1ab	3909	SRR15024919	11990	G	-A	0,0581109	2021-06-08	United States
ORF1ab_4223_L	ORF1ab	4223	SRR15024919	12933	C	T	0,99967	2021-06-08	United States
ORF1ab_40_NA	ORF1ab	40	SRR15024919	13586	T	-AA	0,12116	2021-06-08	United States
ORF1ab_314_L	ORF1ab	314	SRR15024919	14408	C	T	0,999733	2021-06-08	United States
ORF1ab_373_V	ORF1ab	373	SRR15024919	14585	C	T	0,0632244	2021-06-08	United States
ORF1ab_927_V	ORF1ab	927	SRR15024919	16247	C	T	0,0616279	2021-06-08	United States
ORF1ab_1245_NA	ORF1ab	1245	SRR15024919	17201	T	-AAAATA	0,0577224	2021-06-08	United States
ORF1ab_2658_NA	ORF1ab	2658	SRR15024919	21440	C	-T	0,136461	2021-06-08	United States
S_68_NA	S	68	SRR15024919	21764	A	-TACATG	0,47801	2021-06-08	United States
S_94_F	S	94	SRR15024919	21843	C	T	0,999797	2021-06-08	United States
S_143_NA	S	143	SRR15024919	21990	T	-TTA	0,872873	2021-06-08	United States
S_496_C	S	496	SRR15024919	23048	G	T	0,122959	2021-06-08	United States
S_501_Y	S	501	SRR15024919	23063	A	T	0,999527	2021-06-08	United States
S_550_S	S	550	SRR15024919	23210	G	A	0,0766989	2021-06-08	United States
S_570_D	S	570	SRR15024919	23271	C	A	0,999717	2021-06-08	United States
S_614_G	S	614	SRR15024919	23403	A	G	0,999795	2021-06-08	United States
S_628_*	S	628	SRR15024919	23444	C	T	0,0827923	2021-06-08	United States
S_681_H	S	681	SRR15024919	23604	C	A	1	2021-06-08	United States
S_716_I	S	716	SRR15024919	23709	C	T	0,999754	2021-06-08	United States
S_812_L	S	812	SRR15024919	23997	C	T	0,249215	2021-06-08	United States
S_893_V	S	893	SRR15024919	24240	C	T	0,0523034	2021-06-08	United States
S_982_A	S	982	SRR15024919	24506	T	G	0,999862	2021-06-08	United States
S_1070_V	S	1070	SRR15024919	24771	C	T	0,137444	2021-06-08	United States
S_1118_H	S	1118	SRR15024919	24914	G	C	0,999667	2021-06-08	United States
S_1236_R	S	1236	SRR15024919	25268	T	C	0,135376	2021-06-08	United States
ORF3a_104_S	ORF3a	104	SRR15024919	25702	C	T	0,0715365	2021-06-08	United States
ORF7a_57_I	ORF7a	57	SRR15024919	27563	C	T	0,0636364	2021-06-08	United States
ORF7a_84_S	ORF7a	84	SRR15024919	27643	C	T	0,0614035	2021-06-08	United States
ORF8_27_*	ORF8	27	SRR15024919	27972	C	T	1	2021-06-08	United States
ORF8_52_I	ORF8	52	SRR15024919	28048	G	T	1	2021-06-08	United States
ORF8_57_NA	ORF8	57	SRR15024919	28064	A	-ATT	0,0515412	2021-06-08	United States
ORF8_73_C	ORF8	73	SRR15024919	28111	A	G	0,999944	2021-06-08	United States
N_3_H	N	3	SRR15024919	28280	G	C	0,999911	2021-06-08	United States
N_3_V	N	3	SRR15024919	28281	A	T	0,999767	2021-06-08	United States
N_3_E	N	3	SRR15024919	28282	T	A	0,999815	2021-06-08	United States
N_203_K	N	203	SRR15024919	28881	G	A	1	2021-06-08	United States
N_204_R	N	204	SRR15024919	28883	G	C	1	2021-06-08	United States
N_235_F	N	235	SRR15024919	28977	C	T	0,998554	2021-06-08	United States
N_250_P	N	250	SRR15024919	29021	T	C	0,147434	2021-06-08	United States
ORF1ab_82_NA	ORF1ab	82	SRR15024920	509	G	-GTCATGTTA	0,859348	2021-06-06	United States
ORF1ab_903_V	ORF1ab	903	SRR15024920	2973	C	T	1	2021-06-06	United States
ORF1ab_1640_L	ORF1ab	1640	SRR15024920	5184	C	T	0,999235	2021-06-06	United States
ORF1ab_3209_V	ORF1ab	3209	SRR15024920	9891	C	T	0,999888	2021-06-06	United States
ORF1ab_3603_NA	ORF1ab	3603	SRR15024920	11074	C	-T	0,0555814	2021-06-06	United States
ORF1ab_3718_A	ORF1ab	3718	SRR15024920	11418	T	C	1	2021-06-06	United States
ORF1ab_3750_I	ORF1ab	3750	SRR15024920	11514	C	T	0,999884	2021-06-06	United States
ORF1ab_314_L	ORF1ab	314	SRR15024920	14408	C	T	0,999506	2021-06-06	United States
ORF1ab_662_S	ORF1ab	662	SRR15024920	15451	G	A	0,998067	2021-06-06	United States
ORF1ab_1000_L	ORF1ab	1000	SRR15024920	16466	C	T	1	2021-06-06	United States
S_19_R	S	19	SRR15024920	21618	C	G	1	2021-06-06	United States
S_156_NA	S	156	SRR15024920	22028	G	-AGTTCA	0,999264	2021-06-06	United States
S_177_I	S	177	SRR15024920	22093	G	T	1	2021-06-06	United States
S_222_V	S	222	SRR15024920	22227	C	T	1	2021-06-06	United States
S_452_R	S	452	SRR15024920	22917	T	G	1	2021-06-06	United States
S_478_K	S	478	SRR15024920	22995	C	A	1	2021-06-06	United States
S_614_G	S	614	SRR15024920	23403	A	G	0,999932	2021-06-06	United States
S_681_R	S	681	SRR15024920	23604	C	G	0,999815	2021-06-06	United States
S_950_N	S	950	SRR15024920	24410	G	A	0,984754	2021-06-06	United States
S_1264_L	S	1264	SRR15024920	25352	G	T	0,996008	2021-06-06	United States
ORF3a_26_L	ORF3a	26	SRR15024920	25469	C	T	0,999864	2021-06-06	United States
M_82_T	M	82	SRR15024920	26767	T	C	0,99966	2021-06-06	United States
ORF6_48_N	ORF6	48	SRR15024920	27345	A	T	0,999902	2021-06-06	United States
ORF7a_82_A	ORF7a	82	SRR15024920	27638	T	C	1	2021-06-06	United States
ORF7a_120_I	ORF7a	120	SRR15024920	27752	C	T	1	2021-06-06	United States
ORF8_118_NA	ORF8	118	SRR15024920	28247	A	-GATTTC	0,93376	2021-06-06	United States
ORF8_120_L	ORF8	120	SRR15024920	28253	C	A	0,999552	2021-06-06	United States
N_63_G	N	63	SRR15024920	28461	A	G	0,971592	2021-06-06	United States
N_203_M	N	203	SRR15024920	28881	G	T	0,999347	2021-06-06	United States
N_253_D	N	253	SRR15024920	29032	G	T	0,0761421	2021-06-06	United States
N_377_Y	N	377	SRR15024920	29402	G	T	1	2021-06-06	United States
ORF1ab_498_V	ORF1ab	498	SRR15024921	1758	C	T	0,999554	2021-06-07	United States
ORF1ab_1001_I	ORF1ab	1001	SRR15024921	3267	C	T	0,999865	2021-06-07	United States
ORF1ab_1708_D	ORF1ab	1708	SRR15024921	5388	C	A	0,999725	2021-06-07	United States
ORF1ab_2046_L	ORF1ab	2046	SRR15024921	6402	C	T	0,999046	2021-06-07	United States
ORF1ab_2230_T	ORF1ab	2230	SRR15024921	6954	T	C	0,999598	2021-06-07	United States
ORF1ab_3674_NA	ORF1ab	3674	SRR15024921	11287	G	-TCTGGTTTT	0,920078	2021-06-07	United States
ORF1ab_3676_S	ORF1ab	3676	SRR15024921	11291	G	A	0,878657	2021-06-07	United States
ORF1ab_3677_L	ORF1ab	3677	SRR15024921	11296	T	G	0,99647	2021-06-07	United States
ORF1ab_3829_F	ORF1ab	3829	SRR15024921	11750	C	T	0,999337	2021-06-07	United States
ORF1ab_314_L	ORF1ab	314	SRR15024921	14408	C	T	0,999806	2021-06-07	United States
ORF1ab_1873_N	ORF1ab	1873	SRR15024921	19086	G	T	0,999785	2021-06-07	United States
S_3_NA	S	3	SRR15024921	21569	G	+T	0,0853851	2021-06-07	United States
S_5_F	S	5	SRR15024921	21575	C	T	1	2021-06-07	United States
S_68_NA	S	68	SRR15024921	21764	A	-TACATG	0,485382	2021-06-07	United States
S_143_NA	S	143	SRR15024921	21990	T	-TTA	0,879856	2021-06-07	United States
S_501_Y	S	501	SRR15024921	23063	A	T	1	2021-06-07	United States
S_570_D	S	570	SRR15024921	23271	C	A	0,999561	2021-06-07	United States
S_614_G	S	614	SRR15024921	23403	A	G	0,999678	2021-06-07	United States
S_681_H	S	681	SRR15024921	23604	C	A	1	2021-06-07	United States
S_716_I	S	716	SRR15024921	23709	C	T	1	2021-06-07	United States
S_982_A	S	982	SRR15024921	24506	T	G	0,999935	2021-06-07	United States
S_1118_Y	S	1118	SRR15024921	24914	G	T	0,999571	2021-06-07	United States
ORF3a_45_L	ORF3a	45	SRR15024921	25526	G	T	0,999408	2021-06-07	United States
ORF3a_151_I	ORF3a	151	SRR15024921	25844	C	T	0,999903	2021-06-07	United States
ORF7a_62_*	ORF7a	62	SRR15024921	27577	C	T	1	2021-06-07	United States
ORF7b_32_F	ORF7b	32	SRR15024921	27849	C	T	0,999257	2021-06-07	United States
ORF8_27_*	ORF8	27	SRR15024921	27972	C	T	0,999632	2021-06-07	United States
ORF8_52_I	ORF8	52	SRR15024921	28048	G	T	0,999526	2021-06-07	United States
ORF8_73_C	ORF8	73	SRR15024921	28111	A	G	0,999858	2021-06-07	United States
ORF8_80_I	ORF8	80	SRR15024921	28132	C	T	0,0520296	2021-06-07	United States
N_3_H	N	3	SRR15024921	28280	G	C	0,99991	2021-06-07	United States
N_3_V	N	3	SRR15024921	28281	A	T	0,99973	2021-06-07	United States
N_3_E	N	3	SRR15024921	28282	T	A	0,99991	2021-06-07	United States
N_203_K	N	203	SRR15024921	28881	G	A	0,999432	2021-06-07	United States
N_204_R	N	204	SRR15024921	28883	G	C	0,999815	2021-06-07	United States
N_235_F	N	235	SRR15024921	28977	C	T	0,99966	2021-06-07	United States
ORF1ab_1306_S	ORF1ab	1306	SRR15024922	4181	G	T	0,997613	2021-06-07	United States
ORF1ab_2046_L	ORF1ab	2046	SRR15024922	6402	C	T	0,999297	2021-06-07	United States
ORF1ab_2287_S	ORF1ab	2287	SRR15024922	7124	C	T	0,997691	2021-06-07	United States
ORF1ab_2554_V	ORF1ab	2554	SRR15024922	7926	C	T	0,999838	2021-06-07	United States
ORF1ab_2930_L	ORF1ab	2930	SRR15024922	9053	G	T	1	2021-06-07	United States
ORF1ab_3255_I	ORF1ab	3255	SRR15024922	10029	C	T	0,999814	2021-06-07	United States
ORF1ab_3646_A	ORF1ab	3646	SRR15024922	11201	A	G	0,999822	2021-06-07	United States
ORF1ab_183_V	ORF1ab	183	SRR15024922	14014	T	G	0,999942	2021-06-07	United States
ORF1ab_314_L	ORF1ab	314	SRR15024922	14408	C	T	0,998963	2021-06-07	United States
ORF1ab_662_S	ORF1ab	662	SRR15024922	15451	G	A	0,997695	2021-06-07	United States
ORF1ab_909_L	ORF1ab	909	SRR15024922	16193	C	T	0,956546	2021-06-07	United States
ORF1ab_1000_L	ORF1ab	1000	SRR15024922	16466	C	T	0,999935	2021-06-07	United States
ORF1ab_1918_V	ORF1ab	1918	SRR15024922	19220	C	T	0,999933	2021-06-07	United States
S_19_R	S	19	SRR15024922	21618	C	G	1	2021-06-07	United States
S_156_NA	S	156	SRR15024922	22028	G	-AGTTCA	0,997018	2021-06-07	United States
S_452_R	S	452	SRR15024922	22917	T	G	0,999051	2021-06-07	United States
S_478_K	S	478	SRR15024922	22995	C	A	1	2021-06-07	United States
S_614_G	S	614	SRR15024922	23403	A	G	0,99991	2021-06-07	United States
S_681_R	S	681	SRR15024922	23604	C	G	0,999751	2021-06-07	United States
S_950_N	S	950	SRR15024922	24410	G	A	0,97761	2021-06-07	United States
ORF3a_26_L	ORF3a	26	SRR15024922	25469	C	T	1	2021-06-07	United States
M_82_T	M	82	SRR15024922	26767	T	C	0,999793	2021-06-07	United States
ORF7a_82_A	ORF7a	82	SRR15024922	27638	T	C	1	2021-06-07	United States
ORF7a_120_I	ORF7a	120	SRR15024922	27752	C	T	1	2021-06-07	United States
ORF7b_40_I	ORF7b	40	SRR15024922	27874	C	T	0,999304	2021-06-07	United States
ORF8_118_NA	ORF8	118	SRR15024922	28247	A	-GATTTC	0,900801	2021-06-07	United States
ORF8_120_L	ORF8	120	SRR15024922	28253	C	A	0,99866	2021-06-07	United States
N_63_G	N	63	SRR15024922	28461	A	G	0,971982	2021-06-07	United States
N_203_M	N	203	SRR15024922	28881	G	T	0,999332	2021-06-07	United States
N_215_C	N	215	SRR15024922	28916	G	T	0,999171	2021-06-07	United States
N_359_S	N	359	SRR15024922	29348	G	T	0,999441	2021-06-07	United States
N_377_Y	N	377	SRR15024922	29402	G	T	0,999201	2021-06-07	United States
ORF1ab_1001_I	ORF1ab	1001	SRR15024923	3267	C	T	0,999928	2021-06-06	United States
ORF1ab_1708_D	ORF1ab	1708	SRR15024923	5388	C	A	0,999855	2021-06-06	United States
ORF1ab_2230_T	ORF1ab	2230	SRR15024923	6954	T	C	1	2021-06-06	United States
ORF1ab_2259_I	ORF1ab	2259	SRR15024923	7042	G	T	0,999842	2021-06-06	United States
ORF1ab_3353_R	ORF1ab	3353	SRR15024923	10323	A	G	1	2021-06-06	United States
ORF1ab_3674_NA	ORF1ab	3674	SRR15024923	11287	G	-TCTGGTTTT	0,925682	2021-06-06	United States
ORF1ab_3676_S	ORF1ab	3676	SRR15024923	11291	G	A	0,714071	2021-06-06	United States
ORF1ab_3677_L	ORF1ab	3677	SRR15024923	11296	T	G	0,997128	2021-06-06	United States
ORF1ab_218_L	ORF1ab	218	SRR15024923	14120	C	T	0,999749	2021-06-06	United States
ORF1ab_314_L	ORF1ab	314	SRR15024923	14408	C	T	0,99895	2021-06-06	United States
S_67_NA	S	67	SRR15024923	21761	G	-CTATAC	0,49876	2021-06-06	United States
S_67_D	S	67	SRR15024923	21762	C	A	0,999271	2021-06-06	United States
S_70_I	S	70	SRR15024923	21770	G	A	0,991549	2021-06-06	United States
S_143_NA	S	143	SRR15024923	21990	T	-TTA	0,898623	2021-06-06	United States
S_490_S	S	490	SRR15024923	23031	T	C	1	2021-06-06	United States
S_501_Y	S	501	SRR15024923	23063	A	T	1	2021-06-06	United States
S_570_D	S	570	SRR15024923	23271	C	A	0,9997	2021-06-06	United States
S_614_G	S	614	SRR15024923	23403	A	G	0,999905	2021-06-06	United States
S_681_H	S	681	SRR15024923	23604	C	A	0,999841	2021-06-06	United States
S_716_I	S	716	SRR15024923	23709	C	T	0,999952	2021-06-06	United States
S_982_A	S	982	SRR15024923	24506	T	G	0,999925	2021-06-06	United States
S_1118_H	S	1118	SRR15024923	24914	G	C	0,999761	2021-06-06	United States
M_63_T	M	63	SRR15024923	26709	G	A	0,999555	2021-06-06	United States
ORF8_27_*	ORF8	27	SRR15024923	27972	C	T	1	2021-06-06	United States
ORF8_52_I	ORF8	52	SRR15024923	28048	G	T	1	2021-06-06	United States
ORF8_55_T	ORF8	55	SRR15024923	28056	G	A	1	2021-06-06	United States
ORF8_61_F	ORF8	61	SRR15024923	28075	G	T	0,999734	2021-06-06	United States
ORF8_68_*	ORF8	68	SRR15024923	28095	A	T	0,970345	2021-06-06	United States
ORF8_73_C	ORF8	73	SRR15024923	28111	A	G	0,999883	2021-06-06	United States
N_3_H	N	3	SRR15024923	28280	G	C	0,999949	2021-06-06	United States
N_3_V	N	3	SRR15024923	28281	A	T	0,999653	2021-06-06	United States
N_3_E	N	3	SRR15024923	28282	T	A	0,999867	2021-06-06	United States
N_203_K	N	203	SRR15024923	28881	G	A	0,999916	2021-06-06	United States
N_204_R	N	204	SRR15024923	28883	G	C	0,999918	2021-06-06	United States
N_235_F	N	235	SRR15024923	28977	C	T	0,999036	2021-06-06	United States
ORF1ab_1001_I	ORF1ab	1001	SRR15024924	3267	C	T	0,999854	2021-06-20	United States
ORF1ab_1708_D	ORF1ab	1708	SRR15024924	5388	C	A	0,999774	2021-06-20	United States
ORF1ab_2230_T	ORF1ab	2230	SRR15024924	6954	T	C	0,999674	2021-06-20	United States
ORF1ab_2259_I	ORF1ab	2259	SRR15024924	7042	G	T	0,999565	2021-06-20	United States
ORF1ab_3353_R	ORF1ab	3353	SRR15024924	10323	A	G	0,999798	2021-06-20	United States
ORF1ab_3674_NA	ORF1ab	3674	SRR15024924	11287	G	-TCTGGTTTT	0,928167	2021-06-20	United States
ORF1ab_3676_S	ORF1ab	3676	SRR15024924	11291	G	A	0,722583	2021-06-20	United States
ORF1ab_3677_L	ORF1ab	3677	SRR15024924	11296	T	G	0,998957	2021-06-20	United States
ORF1ab_218_L	ORF1ab	218	SRR15024924	14120	C	T	0,999672	2021-06-20	United States
ORF1ab_314_L	ORF1ab	314	SRR15024924	14408	C	T	0,999884	2021-06-20	United States
ORF1ab_2205_F	ORF1ab	2205	SRR15024924	20081	C	T	1	2021-06-20	United States
S_68_NA	S	68	SRR15024924	21764	A	-TACATG	0,463915	2021-06-20	United States
S_143_NA	S	143	SRR15024924	21990	T	-TTA	0,91873	2021-06-20	United States
S_501_Y	S	501	SRR15024924	23063	A	T	0,99969	2021-06-20	United States
S_570_D	S	570	SRR15024924	23271	C	A	0,999829	2021-06-20	United States
S_614_G	S	614	SRR15024924	23403	A	G	0,999675	2021-06-20	United States
S_681_H	S	681	SRR15024924	23604	C	A	0,999527	2021-06-20	United States
S_716_I	S	716	SRR15024924	23709	C	T	0,999745	2021-06-20	United States
S_982_A	S	982	SRR15024924	24506	T	G	0,999717	2021-06-20	United States
S_1118_H	S	1118	SRR15024924	24914	G	C	0,999716	2021-06-20	United States
ORF8_27_*	ORF8	27	SRR15024924	27972	C	T	0,99916	2021-06-20	United States
ORF8_52_I	ORF8	52	SRR15024924	28048	G	T	1	2021-06-20	United States
ORF8_61_F	ORF8	61	SRR15024924	28075	G	T	0,999861	2021-06-20	United States
ORF8_68_*	ORF8	68	SRR15024924	28095	A	T	0,856368	2021-06-20	United States
ORF8_73_C	ORF8	73	SRR15024924	28111	A	G	0,99995	2021-06-20	United States
N_3_H	N	3	SRR15024924	28280	G	C	0,999685	2021-06-20	United States
N_3_V	N	3	SRR15024924	28281	A	T	0,999832	2021-06-20	United States
N_3_E	N	3	SRR15024924	28282	T	A	0,999916	2021-06-20	United States
N_203_K	N	203	SRR15024924	28881	G	A	0,99966	2021-06-20	United States
N_204_R	N	204	SRR15024924	28883	G	C	0,999916	2021-06-20	United States
N_235_F	N	235	SRR15024924	28977	C	T	0,998993	2021-06-20	United States
N_254_V	N	254	SRR15024924	29034	C	T	0,0555418	2021-06-20	United States
ORF1ab_1001_I	ORF1ab	1001	SRR15024925	3267	C	T	0,999878	2021-06-19	United States
ORF1ab_1342_V	ORF1ab	1342	SRR15024925	4290	C	T	0,0549835	2021-06-19	United States
ORF1ab_1352_V	ORF1ab	1352	SRR15024925	4320	C	T	0,175361	2021-06-19	United States
ORF1ab_1614_*	ORF1ab	1614	SRR15024925	5105	G	T	0,05	2021-06-19	United States
ORF1ab_1708_D	ORF1ab	1708	SRR15024925	5388	C	A	1	2021-06-19	United States
ORF1ab_2230_T	ORF1ab	2230	SRR15024925	6954	T	C	1	2021-06-19	United States
ORF1ab_2674_I	ORF1ab	2674	SRR15024925	8287	G	T	0,999929	2021-06-19	United States
ORF1ab_3603_NA	ORF1ab	3603	SRR15024925	11074	C	-T	0,0746338	2021-06-19	United States
ORF1ab_3674_NA	ORF1ab	3674	SRR15024925	11287	G	-TCTGGTTTT	0,915463	2021-06-19	United States
ORF1ab_3676_S	ORF1ab	3676	SRR15024925	11291	G	A	0,972861	2021-06-19	United States
ORF1ab_3677_L	ORF1ab	3677	SRR15024925	11296	T	G	0,99802	2021-06-19	United States
ORF1ab_3966_R	ORF1ab	3966	SRR15024925	12162	A	G	0,999833	2021-06-19	United States
ORF1ab_156_NA	ORF1ab	156	SRR15024925	13933	T	-TTG	0,0883368	2021-06-19	United States
ORF1ab_314_L	ORF1ab	314	SRR15024925	14408	C	T	0,999666	2021-06-19	United States
ORF1ab_1383_R	ORF1ab	1383	SRR15024925	17615	A	G	0,99988	2021-06-19	United States
ORF1ab_1659_K	ORF1ab	1659	SRR15024925	18443	G	A	0,999199	2021-06-19	United States
ORF1ab_2222_V	ORF1ab	2222	SRR15024925	20132	C	T	0,214511	2021-06-19	United States
ORF1ab_2557_R	ORF1ab	2557	SRR15024925	21137	A	G	0,999881	2021-06-19	United States
S_30_H	S	30	SRR15024925	21650	A	C	0,0709497	2021-06-19	United States
S_68_NA	S	68	SRR15024925	21764	A	-TACATG	0,486411	2021-06-19	United States
S_143_NA	S	143	SRR15024925	21990	T	-TTA	0,905874	2021-06-19	United States
S_501_Y	S	501	SRR15024925	23063	A	T	1	2021-06-19	United States
S_570_D	S	570	SRR15024925	23271	C	A	0,999764	2021-06-19	United States
S_614_G	S	614	SRR15024925	23403	A	G	0,999845	2021-06-19	United States
S_681_H	S	681	SRR15024925	23604	C	A	0,999821	2021-06-19	United States
S_716_I	S	716	SRR15024925	23709	C	T	1	2021-06-19	United States
S_982_A	S	982	SRR15024925	24506	T	G	0,999915	2021-06-19	United States
S_1118_H	S	1118	SRR15024925	24914	G	C	0,999763	2021-06-19	United States
S_1191_N	S	1191	SRR15024925	25135	G	T	0,999822	2021-06-19	United States
ORF3a_27_Y	ORF3a	27	SRR15024925	25471	G	T	1	2021-06-19	United States
ORF8_27_*	ORF8	27	SRR15024925	27972	C	T	1	2021-06-19	United States
ORF8_52_I	ORF8	52	SRR15024925	28048	G	T	1	2021-06-19	United States
ORF8_73_C	ORF8	73	SRR15024925	28111	A	G	0,999875	2021-06-19	United States
N_3_H	N	3	SRR15024925	28280	G	C	0,997783	2021-06-19	United States
N_3_V	N	3	SRR15024925	28281	A	T	0,999895	2021-06-19	United States
N_3_E	N	3	SRR15024925	28282	T	A	0,999834	2021-06-19	United States
N_195_I	N	195	SRR15024925	28857	G	T	0,43559	2021-06-19	United States
N_203_K	N	203	SRR15024925	28881	G	A	0,99992	2021-06-19	United States
N_204_R	N	204	SRR15024925	28883	G	C	1	2021-06-19	United States
N_235_F	N	235	SRR15024925	28977	C	T	0,999426	2021-06-19	United States
N_254_S	N	254	SRR15024925	29033	G	T	0,18605	2021-06-19	United States
ORF1ab_975_H	ORF1ab	975	SRR15024926	3190	A	C	0,0878358	2021-06-20	United States
ORF1ab_1306_S	ORF1ab	1306	SRR15024926	4181	G	T	0,999737	2021-06-20	United States
ORF1ab_2046_L	ORF1ab	2046	SRR15024926	6402	C	T	0,999441	2021-06-20	United States
ORF1ab_2287_S	ORF1ab	2287	SRR15024926	7124	C	T	0,999681	2021-06-20	United States
ORF1ab_2930_L	ORF1ab	2930	SRR15024926	9053	G	T	0,999335	2021-06-20	United States
ORF1ab_3255_I	ORF1ab	3255	SRR15024926	10029	C	T	0,999831	2021-06-20	United States
ORF1ab_3646_A	ORF1ab	3646	SRR15024926	11201	A	G	0,999684	2021-06-20	United States
ORF1ab_314_L	ORF1ab	314	SRR15024926	14408	C	T	0,999701	2021-06-20	United States
ORF1ab_662_S	ORF1ab	662	SRR15024926	15451	G	A	0,998767	2021-06-20	United States
ORF1ab_1000_L	ORF1ab	1000	SRR15024926	16466	C	T	0,999868	2021-06-20	United States
ORF1ab_1918_V	ORF1ab	1918	SRR15024926	19220	C	T	0,999641	2021-06-20	United States
S_19_R	S	19	SRR15024926	21618	C	G	0,999804	2021-06-20	United States
S_112_L	S	112	SRR15024926	21897	C	T	0,999301	2021-06-20	United States
S_142_D	S	142	SRR15024926	21987	G	A	0,545249	2021-06-20	United States
S_156_NA	S	156	SRR15024926	22028	G	-AGTTCA	0,993021	2021-06-20	United States
S_452_R	S	452	SRR15024926	22917	T	G	0,999812	2021-06-20	United States
S_478_K	S	478	SRR15024926	22995	C	A	0,999892	2021-06-20	United States
S_614_G	S	614	SRR15024926	23403	A	G	0,999933	2021-06-20	United States
S_681_R	S	681	SRR15024926	23604	C	G	0,999837	2021-06-20	United States
S_950_N	S	950	SRR15024926	24410	G	A	0,852885	2021-06-20	United States
ORF3a_26_L	ORF3a	26	SRR15024926	25469	C	T	1	2021-06-20	United States
ORF3a_239_Q	ORF3a	239	SRR15024926	26107	G	C	0,99976	2021-06-20	United States
M_82_T	M	82	SRR15024926	26767	T	C	0,999704	2021-06-20	United States
ORF7a_82_A	ORF7a	82	SRR15024926	27638	T	C	0,999428	2021-06-20	United States
ORF7a_120_I	ORF7a	120	SRR15024926	27752	C	T	0,999783	2021-06-20	United States
ORF7b_40_I	ORF7b	40	SRR15024926	27874	C	T	0,999762	2021-06-20	United States
ORF8_118_NA	ORF8	118	SRR15024926	28247	A	-GATTTC	0,952974	2021-06-20	United States
ORF8_119_V	ORF8	119	SRR15024926	28249	A	T	0,991228	2021-06-20	United States
ORF8_120_L	ORF8	120	SRR15024926	28253	C	A	0,994545	2021-06-20	United States
N_63_G	N	63	SRR15024926	28461	A	G	0,88666	2021-06-20	United States
N_203_M	N	203	SRR15024926	28881	G	T	0,999795	2021-06-20	United States
N_215_C	N	215	SRR15024926	28916	G	T	0,999718	2021-06-20	United States
N_377_Y	N	377	SRR15024926	29402	G	T	0,999735	2021-06-20	United States
ORF1ab_1295_F	ORF1ab	1295	SRR15024927	4148	G	T	0,992556	2021-06-21	United States
ORF1ab_1306_S	ORF1ab	1306	SRR15024927	4181	G	T	0,99986	2021-06-21	United States
ORF1ab_2046_L	ORF1ab	2046	SRR15024927	6402	C	T	0,999335	2021-06-21	United States
ORF1ab_2287_S	ORF1ab	2287	SRR15024927	7124	C	T	1	2021-06-21	United States
ORF1ab_2554_V	ORF1ab	2554	SRR15024927	7926	C	T	0,999933	2021-06-21	United States
ORF1ab_2703_I	ORF1ab	2703	SRR15024927	8372	G	A	0,999768	2021-06-21	United States
ORF1ab_2930_L	ORF1ab	2930	SRR15024927	9053	G	T	0,999571	2021-06-21	United States
ORF1ab_3255_I	ORF1ab	3255	SRR15024927	10029	C	T	0,99993	2021-06-21	United States
ORF1ab_3646_A	ORF1ab	3646	SRR15024927	11201	A	G	0,999604	2021-06-21	United States
ORF1ab_183_V	ORF1ab	183	SRR15024927	14014	T	G	0,999859	2021-06-21	United States
ORF1ab_314_L	ORF1ab	314	SRR15024927	14408	C	T	1	2021-06-21	United States
ORF1ab_662_S	ORF1ab	662	SRR15024927	15451	G	A	0,997732	2021-06-21	United States
ORF1ab_1000_L	ORF1ab	1000	SRR15024927	16466	C	T	0,999768	2021-06-21	United States
ORF1ab_1918_V	ORF1ab	1918	SRR15024927	19220	C	T	0,999596	2021-06-21	United States
S_19_R	S	19	SRR15024927	21618	C	G	0,999632	2021-06-21	United States
S_142_D	S	142	SRR15024927	21987	G	A	0,632258	2021-06-21	United States
S_156_NA	S	156	SRR15024927	22028	G	-AGTTCA	0,998547	2021-06-21	United States
S_173_H	S	173	SRR15024927	22081	G	T	0,999874	2021-06-21	United States
S_452_R	S	452	SRR15024927	22917	T	G	0,999589	2021-06-21	United States
S_478_K	S	478	SRR15024927	22995	C	A	1	2021-06-21	United States
S_614_G	S	614	SRR15024927	23403	A	G	0,99955	2021-06-21	United States
S_681_R	S	681	SRR15024927	23604	C	G	1	2021-06-21	United States
S_950_N	S	950	SRR15024927	24410	G	A	0,9524	2021-06-21	United States
ORF3a_26_L	ORF3a	26	SRR15024927	25469	C	T	1	2021-06-21	United States
M_82_T	M	82	SRR15024927	26767	T	C	0,999894	2021-06-21	United States
ORF7a_82_A	ORF7a	82	SRR15024927	27638	T	C	0,999722	2021-06-21	United States
ORF7a_120_I	ORF7a	120	SRR15024927	27752	C	T	0,999306	2021-06-21	United States
ORF7b_40_I	ORF7b	40	SRR15024927	27874	C	T	0,999572	2021-06-21	United States
ORF8_118_NA	ORF8	118	SRR15024927	28247	A	-GATTTC	0,938769	2021-06-21	United States
ORF8_119_V	ORF8	119	SRR15024927	28249	A	T	0,981818	2021-06-21	United States
ORF8_120_L	ORF8	120	SRR15024927	28253	C	A	0,998161	2021-06-21	United States
N_63_G	N	63	SRR15024927	28461	A	G	0,964718	2021-06-21	United States
N_203_M	N	203	SRR15024927	28881	G	T	0,99987	2021-06-21	United States
N_215_C	N	215	SRR15024927	28916	G	T	0,999356	2021-06-21	United States
N_377_Y	N	377	SRR15024927	29402	G	T	0,999899	2021-06-21	United States
ORF1ab_265_I	ORF1ab	265	SRR15024928	1059	C	T	0,999728	2021-06-20	United States
ORF1ab_1407_R	ORF1ab	1407	SRR15024928	4485	A	G	0,999405	2021-06-20	United States
ORF1ab_1679_S	ORF1ab	1679	SRR15024928	5300	G	T	0,99948	2021-06-20	United States
ORF1ab_3162_E	ORF1ab	3162	SRR15024928	9749	A	G	0,999591	2021-06-20	United States
ORF1ab_3201_P	ORF1ab	3201	SRR15024928	9867	T	C	0,999528	2021-06-20	United States
ORF1ab_3209_V	ORF1ab	3209	SRR15024928	9891	C	T	0,999755	2021-06-20	United States
ORF1ab_3674_NA	ORF1ab	3674	SRR15024928	11287	G	-TCTGGTTTT	0,930302	2021-06-20	United States
ORF1ab_3676_S	ORF1ab	3676	SRR15024928	11291	G	A	0,804851	2021-06-20	United States
ORF1ab_3677_L	ORF1ab	3677	SRR15024928	11296	T	G	0,999074	2021-06-20	United States
ORF1ab_3847_I	ORF1ab	3847	SRR15024928	11804	G	A	0,999881	2021-06-20	United States
ORF1ab_314_L	ORF1ab	314	SRR15024928	14408	C	T	0,999506	2021-06-20	United States
ORF1ab_1074_V	ORF1ab	1074	SRR15024928	16687	A	G	0,999894	2021-06-20	United States
S_80_G	S	80	SRR15024928	21801	A	G	1	2021-06-20	United States
S_143_NA	S	143	SRR15024928	21990	T	-TTA	0,908421	2021-06-20	United States
S_157_S	S	157	SRR15024928	22032	T	C	0,997726	2021-06-20	United States
S_452_R	S	452	SRR15024928	22917	T	G	0,999236	2021-06-20	United States
S_614_G	S	614	SRR15024928	23403	A	G	0,999435	2021-06-20	United States
S_859_N	S	859	SRR15024928	24138	C	A	0,999965	2021-06-20	United States
S_950_H	S	950	SRR15024928	24410	G	C	0,939052	2021-06-20	United States
ORF3a_42_L	ORF3a	42	SRR15024928	25517	C	T	0,999843	2021-06-20	United States
ORF3a_57_H	ORF3a	57	SRR15024928	25563	G	T	0,999666	2021-06-20	United States
ORF3a_104_S	ORF3a	104	SRR15024928	25702	C	T	0,997931	2021-06-20	United States
ORF3a_104_L	ORF3a	104	SRR15024928	25703	C	T	0,999521	2021-06-20	United States
ORF3a_171_L	ORF3a	171	SRR15024928	25904	C	T	0,999835	2021-06-20	United States
M_73_M	M	73	SRR15024928	26741	A	G	0,999744	2021-06-20	United States
ORF8_11_I	ORF8	11	SRR15024928	27925	C	T	0,999782	2021-06-20	United States
ORF8_45_L	ORF8	45	SRR15024928	28027	G	T	0,998591	2021-06-20	United States
ORF8_51_S	ORF8	51	SRR15024928	28044	G	T	0,999211	2021-06-20	United States
N_205_I	N	205	SRR15024928	28887	C	T	0,999298	2021-06-20	United States
N_234_I	N	234	SRR15024928	28975	G	A	0,999819	2021-06-20	United States
ORF1ab_1306_S	ORF1ab	1306	SRR15024929	4181	G	T	0,999785	2021-06-20	United States
ORF1ab_2046_L	ORF1ab	2046	SRR15024929	6402	C	T	0,999396	2021-06-20	United States
ORF1ab_2156_T	ORF1ab	2156	SRR15024929	6732	T	C	0,11607	2021-06-20	United States
ORF1ab_2287_S	ORF1ab	2287	SRR15024929	7124	C	T	0,999604	2021-06-20	United States
ORF1ab_2930_L	ORF1ab	2930	SRR15024929	9053	G	T	1	2021-06-20	United States
ORF1ab_3229_V	ORF1ab	3229	SRR15024929	9951	C	T	0,12482	2021-06-20	United States
ORF1ab_3255_I	ORF1ab	3255	SRR15024929	10029	C	T	1	2021-06-20	United States
ORF1ab_3646_A	ORF1ab	3646	SRR15024929	11201	A	G	0,999613	2021-06-20	United States
ORF1ab_314_L	ORF1ab	314	SRR15024929	14408	C	T	0,999774	2021-06-20	United States
ORF1ab_662_S	ORF1ab	662	SRR15024929	15451	G	A	0,997605	2021-06-20	United States
ORF1ab_1000_L	ORF1ab	1000	SRR15024929	16466	C	T	0,999588	2021-06-20	United States
ORF1ab_1918_V	ORF1ab	1918	SRR15024929	19220	C	T	0,999748	2021-06-20	United States
S_19_R	S	19	SRR15024929	21618	C	G	1	2021-06-20	United States
S_156_NA	S	156	SRR15024929	22028	G	-AGTTCA	0,994896	2021-06-20	United States
S_452_R	S	452	SRR15024929	22917	T	G	1	2021-06-20	United States
S_478_K	S	478	SRR15024929	22995	C	A	0,999745	2021-06-20	United States
S_614_G	S	614	SRR15024929	23403	A	G	0,999791	2021-06-20	United States
S_681_R	S	681	SRR15024929	23604	C	G	0,998601	2021-06-20	United States
S_950_N	S	950	SRR15024929	24410	G	A	0,962704	2021-06-20	United States
ORF3a_26_L	ORF3a	26	SRR15024929	25469	C	T	0,999723	2021-06-20	United States
ORF3a_239_Q	ORF3a	239	SRR15024929	26107	G	C	0,997886	2021-06-20	United States
M_82_T	M	82	SRR15024929	26767	T	C	0,999122	2021-06-20	United States
ORF7a_82_A	ORF7a	82	SRR15024929	27638	T	C	1	2021-06-20	United States
ORF7a_120_I	ORF7a	120	SRR15024929	27752	C	T	1	2021-06-20	United States
ORF7b_40_I	ORF7b	40	SRR15024929	27874	C	T	0,999506	2021-06-20	United States
ORF8_118_NA	ORF8	118	SRR15024929	28247	A	-GATTTC	0,928969	2021-06-20	United States
ORF8_120_L	ORF8	120	SRR15024929	28253	C	A	0,999554	2021-06-20	United States
N_63_G	N	63	SRR15024929	28461	A	G	0,954128	2021-06-20	United States
N_203_M	N	203	SRR15024929	28881	G	T	0,999706	2021-06-20	United States
N_215_C	N	215	SRR15024929	28916	G	T	0,999794	2021-06-20	United States
N_254_V	N	254	SRR15024929	29034	C	T	0,0875981	2021-06-20	United States
N_377_Y	N	377	SRR15024929	29402	G	T	0,997202	2021-06-20	United States
ORF1ab_1306_S	ORF1ab	1306	SRR15024930	4181	G	T	0,999888	2021-06-20	United States
ORF1ab_2046_L	ORF1ab	2046	SRR15024930	6402	C	T	0,999485	2021-06-20	United States
ORF1ab_2287_S	ORF1ab	2287	SRR15024930	7124	C	T	1	2021-06-20	United States
ORF1ab_2930_L	ORF1ab	2930	SRR15024930	9053	G	T	0,999786	2021-06-20	United States
ORF1ab_3255_I	ORF1ab	3255	SRR15024930	10029	C	T	1	2021-06-20	United States
ORF1ab_3603_NA	ORF1ab	3603	SRR15024930	11074	C	-T	0,0512395	2021-06-20	United States
ORF1ab_3646_A	ORF1ab	3646	SRR15024930	11201	A	G	0,999799	2021-06-20	United States
ORF1ab_314_L	ORF1ab	314	SRR15024930	14408	C	T	0,999571	2021-06-20	United States
ORF1ab_662_S	ORF1ab	662	SRR15024930	15451	G	A	0,998096	2021-06-20	United States
ORF1ab_1000_L	ORF1ab	1000	SRR15024930	16466	C	T	0,999892	2021-06-20	United States
ORF1ab_1918_V	ORF1ab	1918	SRR15024930	19220	C	T	0,999742	2021-06-20	United States
S_19_R	S	19	SRR15024930	21618	C	G	1	2021-06-20	United States
S_156_NA	S	156	SRR15024930	22028	G	-AGTTCA	1	2021-06-20	United States
S_452_R	S	452	SRR15024930	22917	T	G	0,998926	2021-06-20	United States
S_478_K	S	478	SRR15024930	22995	C	A	1	2021-06-20	United States
S_614_G	S	614	SRR15024930	23403	A	G	0,999848	2021-06-20	United States
S_681_R	S	681	SRR15024930	23604	C	G	0,999855	2021-06-20	United States
S_950_N	S	950	SRR15024930	24410	G	A	0,987237	2021-06-20	United States
ORF3a_26_L	ORF3a	26	SRR15024930	25469	C	T	1	2021-06-20	United States
ORF3a_239_Q	ORF3a	239	SRR15024930	26107	G	C	1	2021-06-20	United States
M_82_T	M	82	SRR15024930	26767	T	C	0,999926	2021-06-20	United States
ORF7a_82_A	ORF7a	82	SRR15024930	27638	T	C	1	2021-06-20	United States
ORF7a_120_I	ORF7a	120	SRR15024930	27752	C	T	1	2021-06-20	United States
ORF7b_40_I	ORF7b	40	SRR15024930	27874	C	T	1	2021-06-20	United States
ORF8_118_NA	ORF8	118	SRR15024930	28247	A	-GATTTC	0,929465	2021-06-20	United States
ORF8_120_L	ORF8	120	SRR15024930	28253	C	A	0,998108	2021-06-20	United States
N_63_G	N	63	SRR15024930	28461	A	G	0,973962	2021-06-20	United States
N_203_M	N	203	SRR15024930	28881	G	T	1	2021-06-20	United States
N_215_C	N	215	SRR15024930	28916	G	T	0,999617	2021-06-20	United States
N_377_Y	N	377	SRR15024930	29402	G	T	0,997525	2021-06-20	United States
ORF1ab_1306_S	ORF1ab	1306	SRR15024931	4181	G	T	0,999852	2021-06-20	United States
ORF1ab_2046_L	ORF1ab	2046	SRR15024931	6402	C	T	0,999444	2021-06-20	United States
ORF1ab_2287_S	ORF1ab	2287	SRR15024931	7124	C	T	0,999909	2021-06-20	United States
ORF1ab_2930_L	ORF1ab	2930	SRR15024931	9053	G	T	0,999564	2021-06-20	United States
ORF1ab_3255_I	ORF1ab	3255	SRR15024931	10029	C	T	0,999875	2021-06-20	United States
ORF1ab_3646_A	ORF1ab	3646	SRR15024931	11201	A	G	0,999417	2021-06-20	United States
ORF1ab_314_L	ORF1ab	314	SRR15024931	14408	C	T	0,999941	2021-06-20	United States
ORF1ab_662_S	ORF1ab	662	SRR15024931	15451	G	A	0,998845	2021-06-20	United States
ORF1ab_1000_L	ORF1ab	1000	SRR15024931	16466	C	T	0,999949	2021-06-20	United States
ORF1ab_1918_V	ORF1ab	1918	SRR15024931	19220	C	T	0,999842	2021-06-20	United States
S_19_R	S	19	SRR15024931	21618	C	G	0,998198	2021-06-20	United States
S_112_L	S	112	SRR15024931	21897	C	T	1	2021-06-20	United States
S_142_D	S	142	SRR15024931	21987	G	A	0,848039	2021-06-20	United States
S_156_NA	S	156	SRR15024931	22028	G	-AGTTCA	0,993492	2021-06-20	United States
S_452_R	S	452	SRR15024931	22917	T	G	0,999709	2021-06-20	United States
S_478_K	S	478	SRR15024931	22995	C	A	1	2021-06-20	United States
S_614_G	S	614	SRR15024931	23403	A	G	0,999836	2021-06-20	United States
S_681_R	S	681	SRR15024931	23604	C	G	0,999927	2021-06-20	United States
S_950_N	S	950	SRR15024931	24410	G	A	0,983783	2021-06-20	United States
ORF3a_26_L	ORF3a	26	SRR15024931	25469	C	T	0,999909	2021-06-20	United States
ORF3a_239_Q	ORF3a	239	SRR15024931	26107	G	C	0,998857	2021-06-20	United States
M_82_T	M	82	SRR15024931	26767	T	C	0,999692	2021-06-20	United States
ORF7a_82_A	ORF7a	82	SRR15024931	27638	T	C	1	2021-06-20	United States
ORF7a_120_I	ORF7a	120	SRR15024931	27752	C	T	0,999405	2021-06-20	United States
ORF7b_40_I	ORF7b	40	SRR15024931	27874	C	T	0,999623	2021-06-20	United States
ORF8_118_NA	ORF8	118	SRR15024931	28247	A	-GATTTC	0,941736	2021-06-20	United States
ORF8_119_V	ORF8	119	SRR15024931	28249	A	T	0,974895	2021-06-20	United States
ORF8_120_L	ORF8	120	SRR15024931	28253	C	A	0,995469	2021-06-20	United States
N_63_G	N	63	SRR15024931	28461	A	G	0,98831	2021-06-20	United States
N_203_M	N	203	SRR15024931	28881	G	T	0,999845	2021-06-20	United States
N_215_C	N	215	SRR15024931	28916	G	T	0,999004	2021-06-20	United States
N_377_Y	N	377	SRR15024931	29402	G	T	0,999686	2021-06-20	United States
ORF1ab_1306_S	ORF1ab	1306	SRR15024932	4181	G	T	0,999672	2021-06-20	United States
ORF1ab_2046_L	ORF1ab	2046	SRR15024932	6402	C	T	0,999661	2021-06-20	United States
ORF1ab_2287_S	ORF1ab	2287	SRR15024932	7124	C	T	1	2021-06-20	United States
ORF1ab_2778_F	ORF1ab	2778	SRR15024932	8597	C	T	0,131556	2021-06-20	United States
ORF1ab_2930_L	ORF1ab	2930	SRR15024932	9053	G	T	0,999584	2021-06-20	United States
ORF1ab_3255_I	ORF1ab	3255	SRR15024932	10029	C	T	1	2021-06-20	United States
ORF1ab_3646_A	ORF1ab	3646	SRR15024932	11201	A	G	0,999683	2021-06-20	United States
ORF1ab_314_L	ORF1ab	314	SRR15024932	14408	C	T	0,999645	2021-06-20	United States
ORF1ab_662_S	ORF1ab	662	SRR15024932	15451	G	A	0,997884	2021-06-20	United States
ORF1ab_1000_L	ORF1ab	1000	SRR15024932	16466	C	T	1	2021-06-20	United States
ORF1ab_1918_V	ORF1ab	1918	SRR15024932	19220	C	T	0,999917	2021-06-20	United States
S_19_R	S	19	SRR15024932	21618	C	G	1	2021-06-20	United States
S_156_NA	S	156	SRR15024932	22028	G	-AGTTCA	1	2021-06-20	United States
S_452_R	S	452	SRR15024932	22917	T	G	0,998223	2021-06-20	United States
S_478_K	S	478	SRR15024932	22995	C	A	1	2021-06-20	United States
S_614_G	S	614	SRR15024932	23403	A	G	0,999816	2021-06-20	United States
S_681_R	S	681	SRR15024932	23604	C	G	1	2021-06-20	United States
S_950_N	S	950	SRR15024932	24410	G	A	0,994775	2021-06-20	United States
ORF3a_26_L	ORF3a	26	SRR15024932	25469	C	T	0,99983	2021-06-20	United States
ORF3a_239_Q	ORF3a	239	SRR15024932	26107	G	C	1	2021-06-20	United States
M_82_T	M	82	SRR15024932	26767	T	C	0,999411	2021-06-20	United States
ORF7a_100_NA	ORF7a	100	SRR15024932	27691	A	-TTTTTC	0,915033	2021-06-20	United States
ORF7a_120_I	ORF7a	120	SRR15024932	27752	C	T	1	2021-06-20	United States
ORF7b_40_I	ORF7b	40	SRR15024932	27874	C	T	1	2021-06-20	United States
ORF8_118_NA	ORF8	118	SRR15024932	28247	A	-GATTTC	0,935066	2021-06-20	United States
ORF8_120_L	ORF8	120	SRR15024932	28253	C	A	0,999231	2021-06-20	United States
N_63_G	N	63	SRR15024932	28461	A	G	0,995443	2021-06-20	United States
N_203_M	N	203	SRR15024932	28881	G	T	0,999539	2021-06-20	United States
N_215_C	N	215	SRR15024932	28916	G	T	1	2021-06-20	United States
N_377_Y	N	377	SRR15024932	29402	G	T	1	2021-06-20	United States
ORF1ab_1001_I	ORF1ab	1001	SRR15024934	3267	C	T	0,999741	2021-06-21	United States
ORF1ab_1708_D	ORF1ab	1708	SRR15024934	5388	C	A	0,999774	2021-06-21	United States
ORF1ab_2027_I	ORF1ab	2027	SRR15024934	6344	G	A	0,999877	2021-06-21	United States
ORF1ab_2193_F	ORF1ab	2193	SRR15024934	6843	C	T	0,0625962	2021-06-21	United States
ORF1ab_2230_T	ORF1ab	2230	SRR15024934	6954	T	C	0,999704	2021-06-21	United States
ORF1ab_3674_NA	ORF1ab	3674	SRR15024934	11287	G	-TCTGGTTTT	0,927512	2021-06-21	United States
ORF1ab_3676_S	ORF1ab	3676	SRR15024934	11291	G	A	0,783595	2021-06-21	United States
ORF1ab_3677_L	ORF1ab	3677	SRR15024934	11296	T	G	0,997519	2021-06-21	United States
ORF1ab_218_L	ORF1ab	218	SRR15024934	14120	C	T	0,999822	2021-06-21	United States
ORF1ab_314_L	ORF1ab	314	SRR15024934	14408	C	T	0,999845	2021-06-21	United States
ORF1ab_1975_S	ORF1ab	1975	SRR15024934	19390	C	T	1	2021-06-21	United States
S_68_NA	S	68	SRR15024934	21764	A	-TACATG	0,450109	2021-06-21	United States
S_143_NA	S	143	SRR15024934	21990	T	-TTA	0,893306	2021-06-21	United States
S_501_Y	S	501	SRR15024934	23063	A	T	1	2021-06-21	United States
S_570_D	S	570	SRR15024934	23271	C	A	0,99975	2021-06-21	United States
S_614_G	S	614	SRR15024934	23403	A	G	0,999796	2021-06-21	United States
S_681_H	S	681	SRR15024934	23604	C	A	0,999903	2021-06-21	United States
S_716_I	S	716	SRR15024934	23709	C	T	0,999914	2021-06-21	United States
S_982_A	S	982	SRR15024934	24506	T	G	0,999763	2021-06-21	United States
S_1118_H	S	1118	SRR15024934	24914	G	C	1	2021-06-21	United States
ORF7b_2_N	ORF7b	2	SRR15024934	27760	T	A	0,999615	2021-06-21	United States
ORF7b_37_L	ORF7b	37	SRR15024934	27865	A	T	0,180129	2021-06-21	United States
ORF7b_37_Q	ORF7b	37	SRR15024934	27866	T	A	0,177976	2021-06-21	United States
ORF8_27_*	ORF8	27	SRR15024934	27972	C	T	0,999822	2021-06-21	United States
ORF8_52_I	ORF8	52	SRR15024934	28048	G	T	1	2021-06-21	United States
ORF8_68_*	ORF8	68	SRR15024934	28095	A	T	0,953682	2021-06-21	United States
ORF8_73_C	ORF8	73	SRR15024934	28111	A	G	0,999874	2021-06-21	United States
N_3_H	N	3	SRR15024934	28280	G	C	0,999935	2021-06-21	United States
N_3_V	N	3	SRR15024934	28281	A	T	0,999741	2021-06-21	United States
N_3_E	N	3	SRR15024934	28282	T	A	0,999914	2021-06-21	United States
N_203_K	N	203	SRR15024934	28881	G	A	1	2021-06-21	United States
N_204_R	N	204	SRR15024934	28883	G	C	0,999858	2021-06-21	United States
N_235_F	N	235	SRR15024934	28977	C	T	0,999157	2021-06-21	United States
ORF1ab_123_NA	ORF1ab	123	SRR15024935	634	T	-C	0,0885167	2021-06-21	United States
ORF1ab_538_P	ORF1ab	538	SRR15024935	1877	T	C	0,0739812	2021-06-21	United States
ORF1ab_1001_I	ORF1ab	1001	SRR15024935	3267	C	T	0,999752	2021-06-21	United States
ORF1ab_1708_D	ORF1ab	1708	SRR15024935	5388	C	A	1	2021-06-21	United States
ORF1ab_2230_T	ORF1ab	2230	SRR15024935	6954	T	C	1	2021-06-21	United States
ORF1ab_3657_V	ORF1ab	3657	SRR15024935	11235	C	T	0,0671205	2021-06-21	United States
ORF1ab_3674_NA	ORF1ab	3674	SRR15024935	11287	G	-TCTGGTTTT	0,926734	2021-06-21	United States
ORF1ab_3676_S	ORF1ab	3676	SRR15024935	11291	G	A	0,956522	2021-06-21	United States
ORF1ab_3677_L	ORF1ab	3677	SRR15024935	11296	T	G	1	2021-06-21	United States
ORF1ab_4179_NA	ORF1ab	4179	SRR15024935	12802	G	-T	0,0626128	2021-06-21	United States
ORF1ab_314_L	ORF1ab	314	SRR15024935	14408	C	T	0,998839	2021-06-21	United States
ORF1ab_1325_H	ORF1ab	1325	SRR15024935	17441	C	A	0,0780347	2021-06-21	United States
ORF1ab_1408_L	ORF1ab	1408	SRR15024935	17690	C	T	0,0803994	2021-06-21	United States
ORF1ab_2294_N	ORF1ab	2294	SRR15024935	20348	G	A	0,0501193	2021-06-21	United States
S_50_NA	S	50	SRR15024935	21710	T	-C	0,0777446	2021-06-21	United States
S_68_NA	S	68	SRR15024935	21764	A	-TACATG	0,466399	2021-06-21	United States
S_95_I	S	95	SRR15024935	21846	C	T	0,0537944	2021-06-21	United States
S_143_NA	S	143	SRR15024935	21990	T	-TTA	0,892963	2021-06-21	United States
S_330_S	S	330	SRR15024935	22550	C	T	0,0566901	2021-06-21	United States
S_501_Y	S	501	SRR15024935	23063	A	T	1	2021-06-21	United States
S_570_D	S	570	SRR15024935	23271	C	A	0,999787	2021-06-21	United States
S_614_G	S	614	SRR15024935	23403	A	G	0,999392	2021-06-21	United States
S_681_H	S	681	SRR15024935	23604	C	A	1	2021-06-21	United States
S_716_I	S	716	SRR15024935	23709	C	T	1	2021-06-21	United States
S_780_*	S	780	SRR15024935	23900	G	T	0,0914729	2021-06-21	United States
S_982_A	S	982	SRR15024935	24506	T	G	1	2021-06-21	United States
S_1118_H	S	1118	SRR15024935	24914	G	C	0,99971	2021-06-21	United States
ORF7a_14_I	ORF7a	14	SRR15024935	27434	C	T	0,999578	2021-06-21	United States
ORF8_27_*	ORF8	27	SRR15024935	27972	C	T	1	2021-06-21	United States
ORF8_36_A	ORF8	36	SRR15024935	27999	C	G	0,0534351	2021-06-21	United States
ORF8_52_I	ORF8	52	SRR15024935	28048	G	T	1	2021-06-21	United States
ORF8_68_*	ORF8	68	SRR15024935	28095	A	T	0,915612	2021-06-21	United States
ORF8_73_C	ORF8	73	SRR15024935	28111	A	G	0,999946	2021-06-21	United States
N_3_H	N	3	SRR15024935	28280	G	C	0,999889	2021-06-21	United States
N_3_V	N	3	SRR15024935	28281	A	T	0,999926	2021-06-21	United States
N_3_E	N	3	SRR15024935	28282	T	A	0,999963	2021-06-21	United States
N_202_C	N	202	SRR15024935	28877	A	T	1	2021-06-21	United States
N_202_T	N	202	SRR15024935	28878	G	C	1	2021-06-21	United States
N_203_K	N	203	SRR15024935	28881	G	A	1	2021-06-21	United States
N_204_R	N	204	SRR15024935	28883	G	C	1	2021-06-21	United States
N_235_F	N	235	SRR15024935	28977	C	T	1	2021-06-21	United States
ORF1ab_4_F	ORF1ab	4	SRR15024937	275	C	T	0,999027	2021-06-19	United States
ORF1ab_967_V	ORF1ab	967	SRR15024937	3165	C	T	0,996524	2021-06-19	United States
ORF1ab_1344_R	ORF1ab	1344	SRR15024937	4296	C	G	1	2021-06-19	United States
ORF1ab_1657_E	ORF1ab	1657	SRR15024937	5234	A	G	1	2021-06-19	United States
ORF1ab_3071_Y	ORF1ab	3071	SRR15024937	9477	T	A	0,999905	2021-06-19	United States
ORF1ab_3255_I	ORF1ab	3255	SRR15024937	10029	C	T	1	2021-06-19	United States
ORF1ab_3580_Q	ORF1ab	3580	SRR15024937	11005	C	A	0,980186	2021-06-19	United States
ORF1ab_1000_L	ORF1ab	1000	SRR15024937	16466	C	T	1	2021-06-19	United States
ORF1ab_1149_L	ORF1ab	1149	SRR15024937	16912	G	T	0,999126	2021-06-19	United States
ORF1ab_1550_Y	ORF1ab	1550	SRR15024937	18115	C	T	1	2021-06-19	United States
ORF1ab_2163_I	ORF1ab	2163	SRR15024937	19955	C	T	1	2021-06-19	United States
ORF1ab_2166_V	ORF1ab	2166	SRR15024937	19963	A	G	1	2021-06-19	United States
ORF1ab_2357_V	ORF1ab	2357	SRR15024937	20536	A	G	1	2021-06-19	United States
ORF1ab_2432_I	ORF1ab	2432	SRR15024937	20762	C	T	1	2021-06-19	United States
S_140_NA	S	140	SRR15024937	21980	T	-TTTTGGGTG	0,819876	2021-06-19	United States
S_348_S	S	348	SRR15024937	22604	G	T	0,788396	2021-06-19	United States
S_452_R	S	452	SRR15024937	22917	T	G	1	2021-06-19	United States
S_614_G	S	614	SRR15024937	23403	A	G	0,999883	2021-06-19	United States
ORF3a_74_F	ORF3a	74	SRR15024937	25613	C	T	1	2021-06-19	United States
ORF3a_196_V	ORF3a	196	SRR15024937	25979	G	T	0,998239	2021-06-19	United States
N_197_L	N	197	SRR15024937	28863	C	T	1	2021-06-19	United States
N_234_I	N	234	SRR15024937	28975	G	T	1	2021-06-19	United States
N_365_S	N	365	SRR15024937	29366	C	T	0,986726	2021-06-19	United States
N_383_L	N	383	SRR15024937	29421	C	T	0,996454	2021-06-19	United States
ORF1ab_1306_S	ORF1ab	1306	SRR15024938	4181	G	T	0,999676	2021-06-19	United States
ORF1ab_2046_L	ORF1ab	2046	SRR15024938	6402	C	T	0,99907	2021-06-19	United States
ORF1ab_2287_S	ORF1ab	2287	SRR15024938	7124	C	T	0,999364	2021-06-19	United States
ORF1ab_2930_L	ORF1ab	2930	SRR15024938	9053	G	T	0,999891	2021-06-19	United States
ORF1ab_3255_I	ORF1ab	3255	SRR15024938	10029	C	T	0,999893	2021-06-19	United States
ORF1ab_3646_A	ORF1ab	3646	SRR15024938	11201	A	G	0,999922	2021-06-19	United States
ORF1ab_3731_V	ORF1ab	3731	SRR15024938	11456	A	G	0,999749	2021-06-19	United States
ORF1ab_314_L	ORF1ab	314	SRR15024938	14408	C	T	0,999759	2021-06-19	United States
ORF1ab_662_S	ORF1ab	662	SRR15024938	15451	G	A	0,998264	2021-06-19	United States
ORF1ab_1000_L	ORF1ab	1000	SRR15024938	16466	C	T	0,999793	2021-06-19	United States
ORF1ab_1918_V	ORF1ab	1918	SRR15024938	19220	C	T	0,999893	2021-06-19	United States
S_19_R	S	19	SRR15024938	21618	C	G	1	2021-06-19	United States
S_142_D	S	142	SRR15024938	21987	G	A	0,714286	2021-06-19	United States
S_156_NA	S	156	SRR15024938	22028	G	-AGTTCA	0,995433	2021-06-19	United States
S_452_R	S	452	SRR15024938	22917	T	G	0,999348	2021-06-19	United States
S_478_K	S	478	SRR15024938	22995	C	A	1	2021-06-19	United States
S_614_G	S	614	SRR15024938	23403	A	G	0,999859	2021-06-19	United States
S_681_R	S	681	SRR15024938	23604	C	G	0,999879	2021-06-19	United States
S_938_F	S	938	SRR15024938	24374	C	T	0,999837	2021-06-19	United States
S_950_N	S	950	SRR15024938	24410	G	A	0,964636	2021-06-19	United States
ORF3a_26_L	ORF3a	26	SRR15024938	25469	C	T	1	2021-06-19	United States
M_82_T	M	82	SRR15024938	26767	T	C	0,999598	2021-06-19	United States
ORF7a_82_A	ORF7a	82	SRR15024938	27638	T	C	0,999255	2021-06-19	United States
ORF7a_120_I	ORF7a	120	SRR15024938	27752	C	T	0,999768	2021-06-19	United States
ORF7b_40_I	ORF7b	40	SRR15024938	27874	C	T	0,999426	2021-06-19	United States
ORF8_118_NA	ORF8	118	SRR15024938	28247	A	-GATTTC	0,925322	2021-06-19	United States
ORF8_120_L	ORF8	120	SRR15024938	28253	C	A	0,997678	2021-06-19	United States
N_63_G	N	63	SRR15024938	28461	A	G	0,972713	2021-06-19	United States
N_203_M	N	203	SRR15024938	28881	G	T	0,97377	2021-06-19	United States
N_215_C	N	215	SRR15024938	28916	G	T	1	2021-06-19	United States
N_377_Y	N	377	SRR15024938	29402	G	T	0,999051	2021-06-19	United States
ORF1ab_1306_S	ORF1ab	1306	SRR15024939	4181	G	T	0,999911	2021-06-19	United States
ORF1ab_2046_L	ORF1ab	2046	SRR15024939	6402	C	T	0,999287	2021-06-19	United States
ORF1ab_2287_S	ORF1ab	2287	SRR15024939	7124	C	T	0,999437	2021-06-19	United States
ORF1ab_2930_L	ORF1ab	2930	SRR15024939	9053	G	T	0,999568	2021-06-19	United States
ORF1ab_3255_I	ORF1ab	3255	SRR15024939	10029	C	T	0,9999	2021-06-19	United States
ORF1ab_3646_A	ORF1ab	3646	SRR15024939	11201	A	G	0,999672	2021-06-19	United States
ORF1ab_3731_V	ORF1ab	3731	SRR15024939	11456	A	G	0,999651	2021-06-19	United States
ORF1ab_314_L	ORF1ab	314	SRR15024939	14408	C	T	0,999671	2021-06-19	United States
ORF1ab_662_S	ORF1ab	662	SRR15024939	15451	G	A	0,998482	2021-06-19	United States
ORF1ab_1000_L	ORF1ab	1000	SRR15024939	16466	C	T	0,99975	2021-06-19	United States
ORF1ab_1918_V	ORF1ab	1918	SRR15024939	19220	C	T	0,999705	2021-06-19	United States
ORF1ab_2131_V	ORF1ab	2131	SRR15024939	19859	C	T	0,998412	2021-06-19	United States
S_19_R	S	19	SRR15024939	21618	C	G	0,999925	2021-06-19	United States
S_142_D	S	142	SRR15024939	21987	G	A	0,601604	2021-06-19	United States
S_156_NA	S	156	SRR15024939	22028	G	-AGTTCA	0,996978	2021-06-19	United States
S_452_R	S	452	SRR15024939	22917	T	G	0,999444	2021-06-19	United States
S_478_K	S	478	SRR15024939	22995	C	A	0,999783	2021-06-19	United States
S_614_G	S	614	SRR15024939	23403	A	G	0,999845	2021-06-19	United States
S_681_R	S	681	SRR15024939	23604	C	G	0,999673	2021-06-19	United States
S_950_N	S	950	SRR15024939	24410	G	A	0,928388	2021-06-19	United States
ORF3a_26_L	ORF3a	26	SRR15024939	25469	C	T	0,999838	2021-06-19	United States
M_82_T	M	82	SRR15024939	26767	T	C	0,999725	2021-06-19	United States
ORF7a_82_A	ORF7a	82	SRR15024939	27638	T	C	0,999763	2021-06-19	United States
ORF7a_120_I	ORF7a	120	SRR15024939	27752	C	T	0,999798	2021-06-19	United States
ORF7b_40_I	ORF7b	40	SRR15024939	27874	C	T	0,9995	2021-06-19	United States
ORF8_118_NA	ORF8	118	SRR15024939	28247	A	-GATTTC	0,9306	2021-06-19	United States
ORF8_120_L	ORF8	120	SRR15024939	28253	C	A	0,997328	2021-06-19	United States
N_63_G	N	63	SRR15024939	28461	A	G	0,969066	2021-06-19	United States
N_203_M	N	203	SRR15024939	28881	G	T	0,999237	2021-06-19	United States
N_215_C	N	215	SRR15024939	28916	G	T	0,999035	2021-06-19	United States
N_377_Y	N	377	SRR15024939	29402	G	T	0,999656	2021-06-19	United States
ORF1ab_1001_I	ORF1ab	1001	SRR15024940	3267	C	T	0,987536	2021-06-19	United States
ORF1ab_1708_D	ORF1ab	1708	SRR15024940	5388	C	A	0,999741	2021-06-19	United States
ORF1ab_2015_R	ORF1ab	2015	SRR15024940	6310	C	A	0,993754	2021-06-19	United States
ORF1ab_2230_T	ORF1ab	2230	SRR15024940	6954	T	C	0,993293	2021-06-19	United States
ORF1ab_3610_V	ORF1ab	3610	SRR15024940	11094	C	T	0,991395	2021-06-19	United States
ORF1ab_3674_NA	ORF1ab	3674	SRR15024940	11287	G	-TCTGGTTTT	0,915748	2021-06-19	United States
ORF1ab_3676_S	ORF1ab	3676	SRR15024940	11291	G	A	0,574577	2021-06-19	United States
ORF1ab_3677_L	ORF1ab	3677	SRR15024940	11296	T	G	0,648432	2021-06-19	United States
ORF1ab_3705_V	ORF1ab	3705	SRR15024940	11379	C	T	0,942675	2021-06-19	United States
ORF1ab_314_L	ORF1ab	314	SRR15024940	14408	C	T	0,999841	2021-06-19	United States
S_68_NA	S	68	SRR15024940	21764	A	-TACATG	0,474718	2021-06-19	United States
S_143_NA	S	143	SRR15024940	21990	T	-TTA	0,90286	2021-06-19	United States
S_501_Y	S	501	SRR15024940	23063	A	T	0,989659	2021-06-19	United States
S_570_D	S	570	SRR15024940	23271	C	A	0,992368	2021-06-19	United States
S_614_G	S	614	SRR15024940	23403	A	G	0,999891	2021-06-19	United States
S_681_H	S	681	SRR15024940	23604	C	A	0,990411	2021-06-19	United States
S_716_I	S	716	SRR15024940	23709	C	T	0,989301	2021-06-19	United States
S_982_A	S	982	SRR15024940	24506	T	G	0,998085	2021-06-19	United States
S_1118_H	S	1118	SRR15024940	24914	G	C	0,994167	2021-06-19	United States
ORF3a_131_C	ORF3a	131	SRR15024940	25785	G	T	0,99591	2021-06-19	United States
ORF7a_97_H	ORF7a	97	SRR15024940	27682	T	C	0,996263	2021-06-19	United States
ORF8_27_*	ORF8	27	SRR15024940	27972	C	T	0,990323	2021-06-19	United States
ORF8_52_I	ORF8	52	SRR15024940	28048	G	T	0,992042	2021-06-19	United States
ORF8_68_*	ORF8	68	SRR15024940	28095	A	T	0,912736	2021-06-19	United States
ORF8_73_C	ORF8	73	SRR15024940	28111	A	G	0,985084	2021-06-19	United States
N_3_H	N	3	SRR15024940	28280	G	C	0,969121	2021-06-19	United States
N_3_V	N	3	SRR15024940	28281	A	T	0,968902	2021-06-19	United States
N_3_E	N	3	SRR15024940	28282	T	A	0,969039	2021-06-19	United States
N_203_K	N	203	SRR15024940	28881	G	A	0,996352	2021-06-19	United States
N_204_R	N	204	SRR15024940	28883	G	C	0,996429	2021-06-19	United States
N_235_F	N	235	SRR15024940	28977	C	T	0,998309	2021-06-19	United States
ORF1ab_482_V	ORF1ab	482	SRR15024941	1710	C	T	0,997689	2021-06-19	United States
ORF1ab_1040_V	ORF1ab	1040	SRR15024941	3383	A	G	0,999884	2021-06-19	United States
ORF1ab_1188_L	ORF1ab	1188	SRR15024941	3828	C	T	0,999869	2021-06-19	United States
ORF1ab_1795_Q	ORF1ab	1795	SRR15024941	5648	A	C	0,999928	2021-06-19	United States
ORF1ab_2094_G	ORF1ab	2094	SRR15024941	6546	A	G	0,967548	2021-06-19	United States
ORF1ab_2121_I	ORF1ab	2121	SRR15024941	6627	C	T	0,999806	2021-06-19	United States
ORF1ab_3674_NA	ORF1ab	3674	SRR15024941	11287	G	-TCTGGTTTT	0,927866	2021-06-19	United States
ORF1ab_3676_S	ORF1ab	3676	SRR15024941	11291	G	A	0,943336	2021-06-19	United States
ORF1ab_3677_L	ORF1ab	3677	SRR15024941	11296	T	G	0,996661	2021-06-19	United States
ORF1ab_314_L	ORF1ab	314	SRR15024941	14408	C	T	1	2021-06-19	United States
ORF1ab_1264_D	ORF1ab	1264	SRR15024941	17259	G	T	0,999882	2021-06-19	United States
S_18_F	S	18	SRR15024941	21614	C	T	1	2021-06-19	United States
S_20_N	S	20	SRR15024941	21621	C	A	1	2021-06-19	United States
S_26_S	S	26	SRR15024941	21638	C	T	1	2021-06-19	United States
S_138_Y	S	138	SRR15024941	21974	G	T	0,999139	2021-06-19	United States
S_190_S	S	190	SRR15024941	22132	G	T	1	2021-06-19	United States
S_417_T	S	417	SRR15024941	22812	A	C	0,999081	2021-06-19	United States
S_484_K	S	484	SRR15024941	23012	G	A	1	2021-06-19	United States
S_501_Y	S	501	SRR15024941	23063	A	T	0,999768	2021-06-19	United States
S_614_G	S	614	SRR15024941	23403	A	G	0,999822	2021-06-19	United States
S_655_Y	S	655	SRR15024941	23525	C	T	0,999615	2021-06-19	United States
S_1027_I	S	1027	SRR15024941	24642	C	T	0,996403	2021-06-19	United States
S_1176_F	S	1176	SRR15024941	25088	G	T	0,999931	2021-06-19	United States
ORF3a_253_P	ORF3a	253	SRR15024941	26149	T	C	0,996623	2021-06-19	United States
ORF8_92_K	ORF8	92	SRR15024941	28167	G	A	0,999714	2021-06-19	United States
N_80_R	N	80	SRR15024941	28512	C	G	1	2021-06-19	United States
N_202_C	N	202	SRR15024941	28877	A	T	0,999697	2021-06-19	United States
N_202_T	N	202	SRR15024941	28878	G	C	1	2021-06-19	United States
N_203_K	N	203	SRR15024941	28881	G	A	1	2021-06-19	United States
N_204_R	N	204	SRR15024941	28883	G	C	0,999697	2021-06-19	United States
ORF1ab_391_F	ORF1ab	391	SRR15024942	1437	C	T	0,974759	2021-06-17	United States
ORF1ab_1001_I	ORF1ab	1001	SRR15024942	3267	C	T	0,999827	2021-06-17	United States
ORF1ab_1586_I	ORF1ab	1586	SRR15024942	5023	G	A	1	2021-06-17	United States
ORF1ab_1708_D	ORF1ab	1708	SRR15024942	5388	C	A	0,999861	2021-06-17	United States
ORF1ab_2230_T	ORF1ab	2230	SRR15024942	6954	T	C	0,999428	2021-06-17	United States
ORF1ab_3674_NA	ORF1ab	3674	SRR15024942	11287	G	-TCTGGTTTT	0,907764	2021-06-17	United States
ORF1ab_3676_S	ORF1ab	3676	SRR15024942	11291	G	A	0,871257	2021-06-17	United States
ORF1ab_3677_L	ORF1ab	3677	SRR15024942	11296	T	G	0,997636	2021-06-17	United States
ORF1ab_314_L	ORF1ab	314	SRR15024942	14408	C	T	1	2021-06-17	United States
ORF1ab_1383_R	ORF1ab	1383	SRR15024942	17615	A	G	1	2021-06-17	United States
ORF1ab_2499_N	ORF1ab	2499	SRR15024942	20962	G	A	0,999923	2021-06-17	United States
S_68_NA	S	68	SRR15024942	21764	A	-TACATG	0,512989	2021-06-17	United States
S_143_NA	S	143	SRR15024942	21990	T	-TTA	0,90103	2021-06-17	United States
S_178_H	S	178	SRR15024942	22094	G	C	0,999825	2021-06-17	United States
S_501_Y	S	501	SRR15024942	23063	A	T	1	2021-06-17	United States
S_570_D	S	570	SRR15024942	23271	C	A	0,99984	2021-06-17	United States
S_614_G	S	614	SRR15024942	23403	A	G	0,999801	2021-06-17	United States
S_681_H	S	681	SRR15024942	23604	C	A	0,999757	2021-06-17	United States
S_716_I	S	716	SRR15024942	23709	C	T	1	2021-06-17	United States
S_982_A	S	982	SRR15024942	24506	T	G	0,999789	2021-06-17	United States
S_1118_H	S	1118	SRR15024942	24914	G	C	0,999899	2021-06-17	United States
M_70_L	M	70	SRR15024942	26730	G	C	0,999537	2021-06-17	United States
ORF8_27_*	ORF8	27	SRR15024942	27972	C	T	1	2021-06-17	United States
ORF8_52_I	ORF8	52	SRR15024942	28048	G	T	1	2021-06-17	United States
ORF8_73_C	ORF8	73	SRR15024942	28111	A	G	1	2021-06-17	United States
N_3_H	N	3	SRR15024942	28280	G	C	1	2021-06-17	United States
N_3_V	N	3	SRR15024942	28281	A	T	1	2021-06-17	United States
N_3_E	N	3	SRR15024942	28282	T	A	1	2021-06-17	United States
N_203_K	N	203	SRR15024942	28881	G	A	0,999605	2021-06-17	United States
N_204_R	N	204	SRR15024942	28883	G	C	1	2021-06-17	United States
N_235_F	N	235	SRR15024942	28977	C	T	0,999418	2021-06-17	United States
ORF1ab_247_E	ORF1ab	247	SRR15024943	1004	A	G	0,0919664	2021-06-20	United States
ORF1ab_944_L	ORF1ab	944	SRR15024943	3096	C	T	0,632291	2021-06-20	United States
ORF1ab_1001_I	ORF1ab	1001	SRR15024943	3267	C	T	0,999878	2021-06-20	United States
ORF1ab_1596_S	ORF1ab	1596	SRR15024943	5051	C	T	1	2021-06-20	United States
ORF1ab_1708_D	ORF1ab	1708	SRR15024943	5388	C	A	1	2021-06-20	United States
ORF1ab_2230_T	ORF1ab	2230	SRR15024943	6954	T	C	1	2021-06-20	United States
ORF1ab_2259_I	ORF1ab	2259	SRR15024943	7042	G	T	1	2021-06-20	United States
ORF1ab_3603_NA	ORF1ab	3603	SRR15024943	11074	C	-T	0,0618608	2021-06-20	United States
ORF1ab_3674_NA	ORF1ab	3674	SRR15024943	11287	G	-TCTGGTTTT	0,929897	2021-06-20	United States
ORF1ab_3676_S	ORF1ab	3676	SRR15024943	11291	G	A	0,938478	2021-06-20	United States
ORF1ab_3677_L	ORF1ab	3677	SRR15024943	11296	T	G	0,99919	2021-06-20	United States
ORF1ab_218_L	ORF1ab	218	SRR15024943	14120	C	T	0,999779	2021-06-20	United States
ORF1ab_314_L	ORF1ab	314	SRR15024943	14408	C	T	0,999465	2021-06-20	United States
ORF1ab_1782_G	ORF1ab	1782	SRR15024943	18812	A	G	0,999867	2021-06-20	United States
S_68_NA	S	68	SRR15024943	21764	A	-TACATG	0,480613	2021-06-20	United States
S_143_NA	S	143	SRR15024943	21990	T	-TTA	0,894623	2021-06-20	United States
S_501_Y	S	501	SRR15024943	23063	A	T	1	2021-06-20	United States
S_570_D	S	570	SRR15024943	23271	C	A	0,999795	2021-06-20	United States
S_614_G	S	614	SRR15024943	23403	A	G	0,999909	2021-06-20	United States
S_681_H	S	681	SRR15024943	23604	C	A	0,999606	2021-06-20	United States
S_716_I	S	716	SRR15024943	23709	C	T	0,99963	2021-06-20	United States
S_982_A	S	982	SRR15024943	24506	T	G	1	2021-06-20	United States
S_1118_H	S	1118	SRR15024943	24914	G	C	0,999716	2021-06-20	United States
E_41_V	E	41	SRR15024943	26366	C	T	0,830893	2021-06-20	United States
ORF8_27_*	ORF8	27	SRR15024943	27972	C	T	1	2021-06-20	United States
ORF8_52_I	ORF8	52	SRR15024943	28048	G	T	0,999663	2021-06-20	United States
ORF8_61_F	ORF8	61	SRR15024943	28075	G	T	1	2021-06-20	United States
ORF8_68_*	ORF8	68	SRR15024943	28095	A	T	0,941157	2021-06-20	United States
ORF8_73_C	ORF8	73	SRR15024943	28111	A	G	0,999943	2021-06-20	United States
N_3_H	N	3	SRR15024943	28280	G	C	0,999954	2021-06-20	United States
N_3_V	N	3	SRR15024943	28281	A	T	0,999908	2021-06-20	United States
N_3_E	N	3	SRR15024943	28282	T	A	0,999885	2021-06-20	United States
N_203_K	N	203	SRR15024943	28881	G	A	1	2021-06-20	United States
N_204_R	N	204	SRR15024943	28883	G	C	1	2021-06-20	United States
N_235_F	N	235	SRR15024943	28977	C	T	0,994595	2021-06-20	United States
N_392_M	N	392	SRR15024943	29447	G	A	1	2021-06-20	United States
ORF1ab_698_V	ORF1ab	698	SRR15024944	2358	C	T	0,999883	2021-06-19	United States
ORF1ab_1306_S	ORF1ab	1306	SRR15024944	4181	G	T	0,999842	2021-06-19	United States
ORF1ab_2016_I	ORF1ab	2016	SRR15024944	6312	C	T	0,99978	2021-06-19	United States
ORF1ab_2046_L	ORF1ab	2046	SRR15024944	6402	C	T	0,99922	2021-06-19	United States
ORF1ab_2287_S	ORF1ab	2287	SRR15024944	7124	C	T	0,999735	2021-06-19	United States
ORF1ab_2930_L	ORF1ab	2930	SRR15024944	9053	G	T	0,999644	2021-06-19	United States
ORF1ab_3255_I	ORF1ab	3255	SRR15024944	10029	C	T	0,999833	2021-06-19	United States
ORF1ab_3646_A	ORF1ab	3646	SRR15024944	11201	A	G	0,999652	2021-06-19	United States
ORF1ab_3930_F	ORF1ab	3930	SRR15024944	12053	C	T	0,999524	2021-06-19	United States
ORF1ab_314_L	ORF1ab	314	SRR15024944	14408	C	T	0,999286	2021-06-19	United States
ORF1ab_662_S	ORF1ab	662	SRR15024944	15451	G	A	0,998119	2021-06-19	United States
ORF1ab_1000_L	ORF1ab	1000	SRR15024944	16466	C	T	0,999811	2021-06-19	United States
ORF1ab_1918_V	ORF1ab	1918	SRR15024944	19220	C	T	0,999685	2021-06-19	United States
ORF1ab_2557_R	ORF1ab	2557	SRR15024944	21137	A	G	0,999838	2021-06-19	United States
S_19_R	S	19	SRR15024944	21618	C	G	0,999848	2021-06-19	United States
S_95_I	S	95	SRR15024944	21846	C	T	1	2021-06-19	United States
S_142_D	S	142	SRR15024944	21987	G	A	0,575843	2021-06-19	United States
S_156_NA	S	156	SRR15024944	22028	G	-AGTTCA	0,995633	2021-06-19	United States
S_452_R	S	452	SRR15024944	22917	T	G	0,999586	2021-06-19	United States
S_478_K	S	478	SRR15024944	22995	C	A	0,999598	2021-06-19	United States
S_614_G	S	614	SRR15024944	23403	A	G	0,999936	2021-06-19	United States
S_681_R	S	681	SRR15024944	23604	C	G	0,999878	2021-06-19	United States
S_850_L	S	850	SRR15024944	24110	A	C	0,999903	2021-06-19	United States
S_950_N	S	950	SRR15024944	24410	G	A	0,866246	2021-06-19	United States
ORF3a_16_T	ORF3a	16	SRR15024944	25439	A	C	0,999862	2021-06-19	United States
ORF3a_26_L	ORF3a	26	SRR15024944	25469	C	T	0,999504	2021-06-19	United States
M_82_T	M	82	SRR15024944	26767	T	C	0,999629	2021-06-19	United States
ORF7a_82_A	ORF7a	82	SRR15024944	27638	T	C	0,999951	2021-06-19	United States
ORF7a_120_I	ORF7a	120	SRR15024944	27752	C	T	0,999655	2021-06-19	United States
ORF7b_40_I	ORF7b	40	SRR15024944	27874	C	T	0,99974	2021-06-19	United States
ORF8_118_NA	ORF8	118	SRR15024944	28247	A	-GATTTC	0,926543	2021-06-19	United States
ORF8_120_L	ORF8	120	SRR15024944	28253	C	A	0,997992	2021-06-19	United States
N_63_G	N	63	SRR15024944	28461	A	G	0,968267	2021-06-19	United States
N_203_M	N	203	SRR15024944	28881	G	T	0,99968	2021-06-19	United States
N_215_C	N	215	SRR15024944	28916	G	T	0,999477	2021-06-19	United States
N_377_Y	N	377	SRR15024944	29402	G	T	0,999778	2021-06-19	United States
ORF1ab_698_V	ORF1ab	698	SRR15024945	2358	C	T	0,99994	2021-06-19	United States
ORF1ab_1306_S	ORF1ab	1306	SRR15024945	4181	G	T	0,999867	2021-06-19	United States
ORF1ab_2016_I	ORF1ab	2016	SRR15024945	6312	C	T	0,999838	2021-06-19	United States
ORF1ab_2046_L	ORF1ab	2046	SRR15024945	6402	C	T	0,999286	2021-06-19	United States
ORF1ab_2287_S	ORF1ab	2287	SRR15024945	7124	C	T	0,999726	2021-06-19	United States
ORF1ab_2930_L	ORF1ab	2930	SRR15024945	9053	G	T	0,999164	2021-06-19	United States
ORF1ab_3255_I	ORF1ab	3255	SRR15024945	10029	C	T	0,999785	2021-06-19	United States
ORF1ab_3646_A	ORF1ab	3646	SRR15024945	11201	A	G	0,999657	2021-06-19	United States
ORF1ab_3930_F	ORF1ab	3930	SRR15024945	12053	C	T	0,999899	2021-06-19	United States
ORF1ab_314_L	ORF1ab	314	SRR15024945	14408	C	T	0,999638	2021-06-19	United States
ORF1ab_662_S	ORF1ab	662	SRR15024945	15451	G	A	0,998216	2021-06-19	United States
ORF1ab_1000_L	ORF1ab	1000	SRR15024945	16466	C	T	0,999758	2021-06-19	United States
ORF1ab_1918_V	ORF1ab	1918	SRR15024945	19220	C	T	0,999807	2021-06-19	United States
ORF1ab_2557_R	ORF1ab	2557	SRR15024945	21137	A	G	0,999813	2021-06-19	United States
S_19_R	S	19	SRR15024945	21618	C	G	0,999886	2021-06-19	United States
S_95_I	S	95	SRR15024945	21846	C	T	1	2021-06-19	United States
S_142_D	S	142	SRR15024945	21987	G	A	0,630236	2021-06-19	United States
S_156_NA	S	156	SRR15024945	22028	G	-AGTTCA	0,99423	2021-06-19	United States
S_452_R	S	452	SRR15024945	22917	T	G	0,998939	2021-06-19	United States
S_478_K	S	478	SRR15024945	22995	C	A	1	2021-06-19	United States
S_614_G	S	614	SRR15024945	23403	A	G	0,999832	2021-06-19	United States
S_681_R	S	681	SRR15024945	23604	C	G	0,999893	2021-06-19	United States
S_850_L	S	850	SRR15024945	24110	A	C	0,999841	2021-06-19	United States
S_950_N	S	950	SRR15024945	24410	G	A	0,919201	2021-06-19	United States
ORF3a_16_T	ORF3a	16	SRR15024945	25439	A	C	0,999869	2021-06-19	United States
ORF3a_26_L	ORF3a	26	SRR15024945	25469	C	T	0,999861	2021-06-19	United States
M_82_T	M	82	SRR15024945	26767	T	C	0,999713	2021-06-19	United States
ORF7a_82_A	ORF7a	82	SRR15024945	27638	T	C	0,999918	2021-06-19	United States
ORF7a_120_I	ORF7a	120	SRR15024945	27752	C	T	0,999873	2021-06-19	United States
ORF7b_40_I	ORF7b	40	SRR15024945	27874	C	T	0,999898	2021-06-19	United States
ORF8_118_NA	ORF8	118	SRR15024945	28247	A	-GATTTC	0,933175	2021-06-19	United States
ORF8_119_V	ORF8	119	SRR15024945	28249	A	T	0,992366	2021-06-19	United States
ORF8_120_L	ORF8	120	SRR15024945	28253	C	A	0,99375	2021-06-19	United States
N_63_G	N	63	SRR15024945	28461	A	G	0,975622	2021-06-19	United States
N_203_M	N	203	SRR15024945	28881	G	T	0,999676	2021-06-19	United States
N_215_C	N	215	SRR15024945	28916	G	T	0,999565	2021-06-19	United States
N_377_Y	N	377	SRR15024945	29402	G	T	0,999848	2021-06-19	United States
ORF1ab_1306_S	ORF1ab	1306	SRR15024946	4181	G	T	0,999901	2021-06-19	United States
ORF1ab_2046_L	ORF1ab	2046	SRR15024946	6402	C	T	0,999273	2021-06-19	United States
ORF1ab_2188_P	ORF1ab	2188	SRR15024946	6827	T	C	0,999982	2021-06-19	United States
ORF1ab_2287_S	ORF1ab	2287	SRR15024946	7124	C	T	0,999483	2021-06-19	United States
ORF1ab_2930_L	ORF1ab	2930	SRR15024946	9053	G	T	0,999635	2021-06-19	United States
ORF1ab_3255_I	ORF1ab	3255	SRR15024946	10029	C	T	0,999898	2021-06-19	United States
ORF1ab_3646_A	ORF1ab	3646	SRR15024946	11201	A	G	0,999692	2021-06-19	United States
ORF1ab_183_V	ORF1ab	183	SRR15024946	14014	T	G	0,999933	2021-06-19	United States
ORF1ab_314_L	ORF1ab	314	SRR15024946	14408	C	T	0,999832	2021-06-19	United States
ORF1ab_662_S	ORF1ab	662	SRR15024946	15451	G	A	0,998457	2021-06-19	United States
ORF1ab_1000_L	ORF1ab	1000	SRR15024946	16466	C	T	0,999909	2021-06-19	United States
ORF1ab_1918_V	ORF1ab	1918	SRR15024946	19220	C	T	0,999766	2021-06-19	United States
ORF1ab_1933_F	ORF1ab	1933	SRR15024946	19264	C	T	0,999375	2021-06-19	United States
S_19_R	S	19	SRR15024946	21618	C	G	0,999834	2021-06-19	United States
S_142_D	S	142	SRR15024946	21987	G	A	0,648177	2021-06-19	United States
S_156_NA	S	156	SRR15024946	22028	G	-AGTTCA	0,997584	2021-06-19	United States
S_214_H	S	214	SRR15024946	22203	G	A	0,999804	2021-06-19	United States
S_452_R	S	452	SRR15024946	22917	T	G	0,999676	2021-06-19	United States
S_478_K	S	478	SRR15024946	22995	C	A	1	2021-06-19	United States
S_614_G	S	614	SRR15024946	23403	A	G	0,999889	2021-06-19	United States
S_681_R	S	681	SRR15024946	23604	C	G	0,999903	2021-06-19	United States
S_950_N	S	950	SRR15024946	24410	G	A	0,962367	2021-06-19	United States
S_1116_I	S	1116	SRR15024946	24909	C	T	0,0989904	2021-06-19	United States
ORF3a_26_L	ORF3a	26	SRR15024946	25469	C	T	0,999925	2021-06-19	United States
M_82_T	M	82	SRR15024946	26767	T	C	0,999885	2021-06-19	United States
ORF7a_82_A	ORF7a	82	SRR15024946	27638	T	C	0,999254	2021-06-19	United States
ORF7a_120_I	ORF7a	120	SRR15024946	27752	C	T	0,999828	2021-06-19	United States
ORF7b_40_I	ORF7b	40	SRR15024946	27874	C	T	0,999489	2021-06-19	United States
ORF8_118_NA	ORF8	118	SRR15024946	28247	A	-GATTTC	0,925128	2021-06-19	United States
ORF8_119_V	ORF8	119	SRR15024946	28249	A	T	0,991667	2021-06-19	United States
ORF8_120_L	ORF8	120	SRR15024946	28253	C	A	0,997712	2021-06-19	United States
N_63_G	N	63	SRR15024946	28461	A	G	0,986753	2021-06-19	United States
N_203_M	N	203	SRR15024946	28881	G	T	0,999541	2021-06-19	United States
N_215_C	N	215	SRR15024946	28916	G	T	0,999544	2021-06-19	United States
N_377_Y	N	377	SRR15024946	29402	G	T	0,999841	2021-06-19	United States
ORF1ab_1306_S	ORF1ab	1306	SRR15024947	4181	G	T	0,999751	2021-06-19	United States
ORF1ab_2046_L	ORF1ab	2046	SRR15024947	6402	C	T	0,999156	2021-06-19	United States
ORF1ab_2287_S	ORF1ab	2287	SRR15024947	7124	C	T	0,999719	2021-06-19	United States
ORF1ab_2554_V	ORF1ab	2554	SRR15024947	7926	C	T	0,999773	2021-06-19	United States
ORF1ab_2930_L	ORF1ab	2930	SRR15024947	9053	G	T	0,999625	2021-06-19	United States
ORF1ab_3255_I	ORF1ab	3255	SRR15024947	10029	C	T	0,999847	2021-06-19	United States
ORF1ab_3646_A	ORF1ab	3646	SRR15024947	11201	A	G	0,999729	2021-06-19	United States
ORF1ab_3885_F	ORF1ab	3885	SRR15024947	11919	C	T	0,999873	2021-06-19	United States
ORF1ab_4178_C	ORF1ab	4178	SRR15024947	12797	G	T	0,102189	2021-06-19	United States
ORF1ab_183_V	ORF1ab	183	SRR15024947	14014	T	G	0,999882	2021-06-19	United States
ORF1ab_314_L	ORF1ab	314	SRR15024947	14408	C	T	0,999476	2021-06-19	United States
ORF1ab_440_V	ORF1ab	440	SRR15024947	14786	C	T	0,999674	2021-06-19	United States
ORF1ab_662_S	ORF1ab	662	SRR15024947	15451	G	A	0,998274	2021-06-19	United States
ORF1ab_1000_L	ORF1ab	1000	SRR15024947	16466	C	T	0,999804	2021-06-19	United States
ORF1ab_1918_V	ORF1ab	1918	SRR15024947	19220	C	T	0,999731	2021-06-19	United States
ORF1ab_2198_N	ORF1ab	2198	SRR15024947	20060	G	A	0,101152	2021-06-19	United States
ORF1ab_2465_V	ORF1ab	2465	SRR15024947	20860	A	G	0,0924973	2021-06-19	United States
S_19_R	S	19	SRR15024947	21618	C	G	0,999869	2021-06-19	United States
S_142_D	S	142	SRR15024947	21987	G	A	0,705962	2021-06-19	United States
S_156_NA	S	156	SRR15024947	22028	G	-AGTTCA	0,995771	2021-06-19	United States
S_452_R	S	452	SRR15024947	22917	T	G	0,999651	2021-06-19	United States
S_478_K	S	478	SRR15024947	22995	C	A	0,999708	2021-06-19	United States
S_614_G	S	614	SRR15024947	23403	A	G	0,999848	2021-06-19	United States
S_681_R	S	681	SRR15024947	23604	C	G	0,999182	2021-06-19	United States
S_950_N	S	950	SRR15024947	24410	G	A	0,951608	2021-06-19	United States
ORF3a_26_L	ORF3a	26	SRR15024947	25469	C	T	0,999856	2021-06-19	United States
M_82_T	M	82	SRR15024947	26767	T	C	0,999776	2021-06-19	United States
ORF7a_82_A	ORF7a	82	SRR15024947	27638	T	C	0,999739	2021-06-19	United States
ORF7a_120_I	ORF7a	120	SRR15024947	27752	C	T	0,999944	2021-06-19	United States
ORF7b_40_I	ORF7b	40	SRR15024947	27874	C	T	0,999313	2021-06-19	United States
ORF8_118_NA	ORF8	118	SRR15024947	28247	A	-GATTTC	0,934452	2021-06-19	United States
ORF8_119_V	ORF8	119	SRR15024947	28249	A	T	0,969231	2021-06-19	United States
ORF8_120_L	ORF8	120	SRR15024947	28253	C	A	0,994988	2021-06-19	United States
N_63_G	N	63	SRR15024947	28461	A	G	0,984337	2021-06-19	United States
N_203_M	N	203	SRR15024947	28881	G	T	0,999636	2021-06-19	United States
N_215_C	N	215	SRR15024947	28916	G	T	0,999416	2021-06-19	United States
N_377_Y	N	377	SRR15024947	29402	G	T	0,999641	2021-06-19	United States
ORF1ab_1001_I	ORF1ab	1001	SRR15024948	3267	C	T	0,999751	2021-06-19	United States
ORF1ab_1586_I	ORF1ab	1586	SRR15024948	5023	G	A	0,999787	2021-06-19	United States
ORF1ab_1708_D	ORF1ab	1708	SRR15024948	5388	C	A	0,999956	2021-06-19	United States
ORF1ab_2230_T	ORF1ab	2230	SRR15024948	6954	T	C	0,999871	2021-06-19	United States
ORF1ab_3674_NA	ORF1ab	3674	SRR15024948	11287	G	-TCTGGTTTT	0,926343	2021-06-19	United States
ORF1ab_3676_S	ORF1ab	3676	SRR15024948	11291	G	A	0,920891	2021-06-19	United States
ORF1ab_3677_L	ORF1ab	3677	SRR15024948	11296	T	G	0,99472	2021-06-19	United States
ORF1ab_314_L	ORF1ab	314	SRR15024948	14408	C	T	0,999445	2021-06-19	United States
ORF1ab_1383_R	ORF1ab	1383	SRR15024948	17615	A	G	0,999968	2021-06-19	United States
ORF1ab_2499_N	ORF1ab	2499	SRR15024948	20962	G	A	0,999791	2021-06-19	United States
S_68_NA	S	68	SRR15024948	21764	A	-TACATG	0,487299	2021-06-19	United States
S_143_NA	S	143	SRR15024948	21990	T	-TTA	0,903554	2021-06-19	United States
S_178_H	S	178	SRR15024948	22094	G	C	0,999748	2021-06-19	United States
S_501_Y	S	501	SRR15024948	23063	A	T	0,99969	2021-06-19	United States
S_570_D	S	570	SRR15024948	23271	C	A	0,999739	2021-06-19	United States
S_614_G	S	614	SRR15024948	23403	A	G	0,999908	2021-06-19	United States
S_681_H	S	681	SRR15024948	23604	C	A	0,99997	2021-06-19	United States
S_716_I	S	716	SRR15024948	23709	C	T	0,999947	2021-06-19	United States
S_982_A	S	982	SRR15024948	24506	T	G	0,999797	2021-06-19	United States
S_1118_H	S	1118	SRR15024948	24914	G	C	0,999596	2021-06-19	United States
M_70_L	M	70	SRR15024948	26730	G	C	0,999821	2021-06-19	United States
ORF8_27_*	ORF8	27	SRR15024948	27972	C	T	0,999889	2021-06-19	United States
ORF8_52_I	ORF8	52	SRR15024948	28048	G	T	1	2021-06-19	United States
ORF8_73_C	ORF8	73	SRR15024948	28111	A	G	0,999737	2021-06-19	United States
N_3_H	N	3	SRR15024948	28280	G	C	0,999908	2021-06-19	United States
N_3_V	N	3	SRR15024948	28281	A	T	0,999817	2021-06-19	United States
N_3_E	N	3	SRR15024948	28282	T	A	0,999863	2021-06-19	United States
N_203_K	N	203	SRR15024948	28881	G	A	0,999856	2021-06-19	United States
N_204_R	N	204	SRR15024948	28883	G	C	0,999906	2021-06-19	United States
N_235_F	N	235	SRR15024948	28977	C	T	0,999163	2021-06-19	United States
ORF1ab_801_V	ORF1ab	801	SRR15024949	2667	C	T	0,999827	2021-06-19	United States
ORF1ab_1056_L	ORF1ab	1056	SRR15024949	3431	G	T	0,999749	2021-06-19	United States
ORF1ab_1306_S	ORF1ab	1306	SRR15024949	4181	G	T	0,999613	2021-06-19	United States
ORF1ab_2046_L	ORF1ab	2046	SRR15024949	6402	C	T	0,999291	2021-06-19	United States
ORF1ab_2287_S	ORF1ab	2287	SRR15024949	7124	C	T	0,999372	2021-06-19	United States
ORF1ab_2930_L	ORF1ab	2930	SRR15024949	9053	G	T	0,999262	2021-06-19	United States
ORF1ab_3255_I	ORF1ab	3255	SRR15024949	10029	C	T	0,999971	2021-06-19	United States
ORF1ab_3646_A	ORF1ab	3646	SRR15024949	11201	A	G	0,999793	2021-06-19	United States
ORF1ab_4100_H	ORF1ab	4100	SRR15024949	12565	G	T	0,999254	2021-06-19	United States
ORF1ab_214_M	ORF1ab	214	SRR15024949	14109	A	G	0,308979	2021-06-19	United States
ORF1ab_314_L	ORF1ab	314	SRR15024949	14408	C	T	0,999622	2021-06-19	United States
ORF1ab_662_S	ORF1ab	662	SRR15024949	15451	G	A	0,99824	2021-06-19	United States
ORF1ab_1000_L	ORF1ab	1000	SRR15024949	16466	C	T	0,99976	2021-06-19	United States
ORF1ab_1257_V	ORF1ab	1257	SRR15024949	17236	A	G	0,999962	2021-06-19	United States
ORF1ab_1271_L	ORF1ab	1271	SRR15024949	17278	G	T	0,999843	2021-06-19	United States
ORF1ab_1918_V	ORF1ab	1918	SRR15024949	19220	C	T	0,999734	2021-06-19	United States
S_19_R	S	19	SRR15024949	21618	C	G	0,99981	2021-06-19	United States
S_156_NA	S	156	SRR15024949	22028	G	-AGTTCA	0,998306	2021-06-19	United States
S_452_R	S	452	SRR15024949	22917	T	G	0,998632	2021-06-19	United States
S_478_K	S	478	SRR15024949	22995	C	A	0,99989	2021-06-19	United States
S_614_G	S	614	SRR15024949	23403	A	G	0,999831	2021-06-19	United States
S_681_R	S	681	SRR15024949	23604	C	G	0,999666	2021-06-19	United States
S_950_N	S	950	SRR15024949	24410	G	A	0,97042	2021-06-19	United States
ORF3a_26_L	ORF3a	26	SRR15024949	25469	C	T	1	2021-06-19	United States
M_82_T	M	82	SRR15024949	26767	T	C	0,999699	2021-06-19	United States
ORF7a_82_A	ORF7a	82	SRR15024949	27638	T	C	1	2021-06-19	United States
ORF7a_120_I	ORF7a	120	SRR15024949	27752	C	T	1	2021-06-19	United States
ORF7b_19_L	ORF7b	19	SRR15024949	27810	T	C	0,999891	2021-06-19	United States
ORF7b_40_I	ORF7b	40	SRR15024949	27874	C	T	0,999431	2021-06-19	United States
ORF8_118_NA	ORF8	118	SRR15024949	28247	A	-GATTTC	0,920603	2021-06-19	United States
ORF8_120_L	ORF8	120	SRR15024949	28253	C	A	0,995495	2021-06-19	United States
N_63_G	N	63	SRR15024949	28461	A	G	0,9736	2021-06-19	United States
N_203_M	N	203	SRR15024949	28881	G	T	0,9998	2021-06-19	United States
N_215_C	N	215	SRR15024949	28916	G	T	0,999108	2021-06-19	United States
N_377_Y	N	377	SRR15024949	29402	G	T	0,99936	2021-06-19	United States
ORF1ab_698_V	ORF1ab	698	SRR15024950	2358	C	T	0,999789	2021-06-19	United States
ORF1ab_1306_S	ORF1ab	1306	SRR15024950	4181	G	T	0,99962	2021-06-19	United States
ORF1ab_2016_I	ORF1ab	2016	SRR15024950	6312	C	T	0,999844	2021-06-19	United States
ORF1ab_2046_L	ORF1ab	2046	SRR15024950	6402	C	T	0,999243	2021-06-19	United States
ORF1ab_2287_S	ORF1ab	2287	SRR15024950	7124	C	T	0,99945	2021-06-19	United States
ORF1ab_2930_L	ORF1ab	2930	SRR15024950	9053	G	T	0,999397	2021-06-19	United States
ORF1ab_3255_I	ORF1ab	3255	SRR15024950	10029	C	T	0,999819	2021-06-19	United States
ORF1ab_3646_A	ORF1ab	3646	SRR15024950	11201	A	G	0,999663	2021-06-19	United States
ORF1ab_3930_F	ORF1ab	3930	SRR15024950	12053	C	T	0,999934	2021-06-19	United States
ORF1ab_314_L	ORF1ab	314	SRR15024950	14408	C	T	0,999636	2021-06-19	United States
ORF1ab_662_S	ORF1ab	662	SRR15024950	15451	G	A	0,99846	2021-06-19	United States
ORF1ab_1000_L	ORF1ab	1000	SRR15024950	16466	C	T	0,999833	2021-06-19	United States
ORF1ab_1918_V	ORF1ab	1918	SRR15024950	19220	C	T	0,999808	2021-06-19	United States
ORF1ab_2557_R	ORF1ab	2557	SRR15024950	21137	A	G	0,999844	2021-06-19	United States
S_19_R	S	19	SRR15024950	21618	C	G	1	2021-06-19	United States
S_95_I	S	95	SRR15024950	21846	C	T	1	2021-06-19	United States
S_142_D	S	142	SRR15024950	21987	G	A	0,667634	2021-06-19	United States
S_155_I	S	155	SRR15024950	22026	G	T	0,0964381	2021-06-19	United States
S_156_NA	S	156	SRR15024950	22028	G	-AGTTCA	0,992853	2021-06-19	United States
S_452_R	S	452	SRR15024950	22917	T	G	0,998612	2021-06-19	United States
S_478_K	S	478	SRR15024950	22995	C	A	1	2021-06-19	United States
S_614_G	S	614	SRR15024950	23403	A	G	0,999895	2021-06-19	United States
S_681_R	S	681	SRR15024950	23604	C	G	0,999942	2021-06-19	United States
S_850_L	S	850	SRR15024950	24110	A	C	0,999913	2021-06-19	United States
S_950_N	S	950	SRR15024950	24410	G	A	0,914794	2021-06-19	United States
ORF3a_16_T	ORF3a	16	SRR15024950	25439	A	C	0,999662	2021-06-19	United States
ORF3a_26_L	ORF3a	26	SRR15024950	25469	C	T	0,999823	2021-06-19	United States
M_82_T	M	82	SRR15024950	26767	T	C	0,999949	2021-06-19	United States
ORF7a_82_A	ORF7a	82	SRR15024950	27638	T	C	0,999604	2021-06-19	United States
ORF7a_120_I	ORF7a	120	SRR15024950	27752	C	T	0,99989	2021-06-19	United States
ORF7b_40_I	ORF7b	40	SRR15024950	27874	C	T	0,999543	2021-06-19	United States
ORF8_118_NA	ORF8	118	SRR15024950	28247	A	-GATTTC	0,933346	2021-06-19	United States
ORF8_120_L	ORF8	120	SRR15024950	28253	C	A	0,995718	2021-06-19	United States
N_63_G	N	63	SRR15024950	28461	A	G	0,976347	2021-06-19	United States
N_203_M	N	203	SRR15024950	28881	G	T	0,999825	2021-06-19	United States
N_215_C	N	215	SRR15024950	28916	G	T	0,999484	2021-06-19	United States
N_377_Y	N	377	SRR15024950	29402	G	T	0,999764	2021-06-19	United States
ORF1ab_265_I	ORF1ab	265	SRR15024951	1059	C	T	0,999594	2021-06-19	United States
ORF1ab_1679_S	ORF1ab	1679	SRR15024951	5300	G	T	0,999686	2021-06-19	United States
ORF1ab_3162_E	ORF1ab	3162	SRR15024951	9749	A	G	0,999873	2021-06-19	United States
ORF1ab_3201_P	ORF1ab	3201	SRR15024951	9867	T	C	0,999955	2021-06-19	United States
ORF1ab_3209_V	ORF1ab	3209	SRR15024951	9891	C	T	0,999443	2021-06-19	United States
ORF1ab_3674_NA	ORF1ab	3674	SRR15024951	11287	G	-TCTGGTTTT	0,930294	2021-06-19	United States
ORF1ab_3676_S	ORF1ab	3676	SRR15024951	11291	G	A	0,916948	2021-06-19	United States
ORF1ab_3677_L	ORF1ab	3677	SRR15024951	11296	T	G	0,996434	2021-06-19	United States
ORF1ab_3847_I	ORF1ab	3847	SRR15024951	11804	G	A	0,999803	2021-06-19	United States
ORF1ab_4175_I	ORF1ab	4175	SRR15024951	12789	C	T	0,988766	2021-06-19	United States
ORF1ab_314_L	ORF1ab	314	SRR15024951	14408	C	T	0,999892	2021-06-19	United States
S_80_G	S	80	SRR15024951	21801	A	G	0,999743	2021-06-19	United States
S_143_NA	S	143	SRR15024951	21990	T	-TTA	0,908918	2021-06-19	United States
S_157_S	S	157	SRR15024951	22032	T	C	0,994133	2021-06-19	United States
S_181_A	S	181	SRR15024951	22104	G	C	0,999921	2021-06-19	United States
S_452_R	S	452	SRR15024951	22917	T	G	0,999584	2021-06-19	United States
S_614_G	S	614	SRR15024951	23403	A	G	0,999842	2021-06-19	United States
S_859_N	S	859	SRR15024951	24138	C	A	0,999549	2021-06-19	United States
S_950_H	S	950	SRR15024951	24410	G	C	0,953803	2021-06-19	United States
ORF3a_42_L	ORF3a	42	SRR15024951	25517	C	T	0,998362	2021-06-19	United States
ORF3a_57_H	ORF3a	57	SRR15024951	25563	G	T	0,999849	2021-06-19	United States
ORF3a_104_S	ORF3a	104	SRR15024951	25702	C	T	0,997207	2021-06-19	United States
ORF3a_104_L	ORF3a	104	SRR15024951	25703	C	T	0,999783	2021-06-19	United States
ORF8_11_I	ORF8	11	SRR15024951	27925	C	T	0,999749	2021-06-19	United States
ORF8_51_S	ORF8	51	SRR15024951	28044	G	T	0,999012	2021-06-19	United States
N_205_I	N	205	SRR15024951	28887	C	T	0,999385	2021-06-19	United States
N_234_I	N	234	SRR15024951	28975	G	A	0,999761	2021-06-19	United States
ORF1ab_1001_I	ORF1ab	1001	SRR15024953	3267	C	T	0,999755	2021-06-20	United States
ORF1ab_1587_L	ORF1ab	1587	SRR15024953	5025	C	T	0,999871	2021-06-20	United States
ORF1ab_1708_D	ORF1ab	1708	SRR15024953	5388	C	A	0,999858	2021-06-20	United States
ORF1ab_2230_T	ORF1ab	2230	SRR15024953	6954	T	C	0,999697	2021-06-20	United States
ORF1ab_3674_NA	ORF1ab	3674	SRR15024953	11287	G	-TCTGGTTTT	0,93057	2021-06-20	United States
ORF1ab_3676_S	ORF1ab	3676	SRR15024953	11291	G	A	0,841468	2021-06-20	United States
ORF1ab_3677_L	ORF1ab	3677	SRR15024953	11296	T	G	0,99439	2021-06-20	United States
ORF1ab_3966_R	ORF1ab	3966	SRR15024953	12162	A	G	0,999909	2021-06-20	United States
ORF1ab_50_N	ORF1ab	50	SRR15024953	13617	G	T	0,991182	2021-06-20	United States
ORF1ab_314_L	ORF1ab	314	SRR15024953	14408	C	T	0,999631	2021-06-20	United States
ORF1ab_1383_R	ORF1ab	1383	SRR15024953	17615	A	G	0,999896	2021-06-20	United States
ORF1ab_1814_I	ORF1ab	1814	SRR15024953	18907	G	A	0,765078	2021-06-20	United States
ORF1ab_2537_I	ORF1ab	2537	SRR15024953	21077	C	T	0,128987	2021-06-20	United States
ORF1ab_2557_R	ORF1ab	2557	SRR15024953	21137	A	G	0,999714	2021-06-20	United States
S_68_NA	S	68	SRR15024953	21764	A	-TACATG	0,474694	2021-06-20	United States
S_143_NA	S	143	SRR15024953	21990	T	-TTA	0,91188	2021-06-20	United States
S_501_Y	S	501	SRR15024953	23063	A	T	1	2021-06-20	United States
S_570_D	S	570	SRR15024953	23271	C	A	0,999796	2021-06-20	United States
S_614_G	S	614	SRR15024953	23403	A	G	0,999878	2021-06-20	United States
S_681_H	S	681	SRR15024953	23604	C	A	0,999905	2021-06-20	United States
S_716_I	S	716	SRR15024953	23709	C	T	0,999789	2021-06-20	United States
S_982_A	S	982	SRR15024953	24506	T	G	0,99993	2021-06-20	United States
S_1118_H	S	1118	SRR15024953	24914	G	C	0,999763	2021-06-20	United States
S_1191_N	S	1191	SRR15024953	25135	G	T	0,999817	2021-06-20	United States
ORF3a_224_C	ORF3a	224	SRR15024953	26062	G	T	0,831679	2021-06-20	United States
ORF8_27_*	ORF8	27	SRR15024953	27972	C	T	0,999639	2021-06-20	United States
ORF8_52_I	ORF8	52	SRR15024953	28048	G	T	0,999813	2021-06-20	United States
ORF8_73_C	ORF8	73	SRR15024953	28111	A	G	0,999872	2021-06-20	United States
N_3_H	N	3	SRR15024953	28280	G	C	0,999958	2021-06-20	United States
N_3_V	N	3	SRR15024953	28281	A	T	0,999917	2021-06-20	United States
N_3_E	N	3	SRR15024953	28282	T	A	0,999761	2021-06-20	United States
N_136_D	N	136	SRR15024953	28681	G	T	0,996225	2021-06-20	United States
N_203_K	N	203	SRR15024953	28881	G	A	0,999714	2021-06-20	United States
N_204_R	N	204	SRR15024953	28883	G	C	0,999907	2021-06-20	United States
N_235_F	N	235	SRR15024953	28977	C	T	0,998913	2021-06-20	United States
ORF1ab_1001_I	ORF1ab	1001	SRR15024954	3267	C	T	0,999842	2021-06-20	United States
ORF1ab_1480_L	ORF1ab	1480	SRR15024954	4704	C	T	0,999479	2021-06-20	United States
ORF1ab_1708_D	ORF1ab	1708	SRR15024954	5388	C	A	0,999673	2021-06-20	United States
ORF1ab_1881_I	ORF1ab	1881	SRR15024954	5907	C	T	0,999896	2021-06-20	United States
ORF1ab_2230_T	ORF1ab	2230	SRR15024954	6954	T	C	0,999692	2021-06-20	United States
ORF1ab_2259_I	ORF1ab	2259	SRR15024954	7042	G	T	0,999299	2021-06-20	United States
ORF1ab_2625_F	ORF1ab	2625	SRR15024954	8139	C	T	0,999786	2021-06-20	United States
ORF1ab_3674_NA	ORF1ab	3674	SRR15024954	11287	G	-TCTGGTTTT	0,929391	2021-06-20	United States
ORF1ab_3676_S	ORF1ab	3676	SRR15024954	11291	G	A	0,858607	2021-06-20	United States
ORF1ab_3677_L	ORF1ab	3677	SRR15024954	11296	T	G	0,976921	2021-06-20	United States
ORF1ab_218_L	ORF1ab	218	SRR15024954	14120	C	T	0,999622	2021-06-20	United States
ORF1ab_314_L	ORF1ab	314	SRR15024954	14408	C	T	0,999655	2021-06-20	United States
S_68_NA	S	68	SRR15024954	21764	A	-TACATG	0,474544	2021-06-20	United States
S_143_NA	S	143	SRR15024954	21990	T	-TTA	0,910457	2021-06-20	United States
S_501_Y	S	501	SRR15024954	23063	A	T	0,999481	2021-06-20	United States
S_570_D	S	570	SRR15024954	23271	C	A	0,9997	2021-06-20	United States
S_614_G	S	614	SRR15024954	23403	A	G	0,999857	2021-06-20	United States
S_681_H	S	681	SRR15024954	23604	C	A	0,999739	2021-06-20	United States
S_716_I	S	716	SRR15024954	23709	C	T	0,999925	2021-06-20	United States
S_982_A	S	982	SRR15024954	24506	T	G	0,999831	2021-06-20	United States
S_1118_H	S	1118	SRR15024954	24914	G	C	0,999692	2021-06-20	United States
ORF8_27_*	ORF8	27	SRR15024954	27972	C	T	0,999815	2021-06-20	United States
ORF8_52_I	ORF8	52	SRR15024954	28048	G	T	0,999833	2021-06-20	United States
ORF8_61_F	ORF8	61	SRR15024954	28075	G	T	0,999678	2021-06-20	United States
ORF8_68_*	ORF8	68	SRR15024954	28095	A	T	0,925505	2021-06-20	United States
ORF8_73_C	ORF8	73	SRR15024954	28111	A	G	0,999788	2021-06-20	United States
N_3_H	N	3	SRR15024954	28280	G	C	0,999897	2021-06-20	United States
N_3_V	N	3	SRR15024954	28281	A	T	0,999886	2021-06-20	United States
N_3_E	N	3	SRR15024954	28282	T	A	0,999954	2021-06-20	United States
N_203_K	N	203	SRR15024954	28881	G	A	0,999874	2021-06-20	United States
N_204_R	N	204	SRR15024954	28883	G	C	0,999959	2021-06-20	United States
N_235_F	N	235	SRR15024954	28977	C	T	0,999246	2021-06-20	United States
ORF1ab_1306_S	ORF1ab	1306	SRR15024956	4181	G	T	0,999615	2021-06-21	United States
ORF1ab_2046_L	ORF1ab	2046	SRR15024956	6402	C	T	0,999381	2021-06-21	United States
ORF1ab_2060_Y	ORF1ab	2060	SRR15024956	6443	G	T	0,998685	2021-06-21	United States
ORF1ab_2287_S	ORF1ab	2287	SRR15024956	7124	C	T	0,999682	2021-06-21	United States
ORF1ab_2525_E	ORF1ab	2525	SRR15024956	7840	C	A	0,999576	2021-06-21	United States
ORF1ab_2930_L	ORF1ab	2930	SRR15024956	9053	G	T	0,999759	2021-06-21	United States
ORF1ab_3255_I	ORF1ab	3255	SRR15024956	10029	C	T	0,999912	2021-06-21	United States
ORF1ab_3646_A	ORF1ab	3646	SRR15024956	11201	A	G	0,999805	2021-06-21	United States
ORF1ab_314_L	ORF1ab	314	SRR15024956	14408	C	T	0,999431	2021-06-21	United States
ORF1ab_662_S	ORF1ab	662	SRR15024956	15451	G	A	0,997689	2021-06-21	United States
ORF1ab_1000_L	ORF1ab	1000	SRR15024956	16466	C	T	0,999845	2021-06-21	United States
ORF1ab_1257_V	ORF1ab	1257	SRR15024956	17236	A	G	0,999867	2021-06-21	United States
ORF1ab_1918_V	ORF1ab	1918	SRR15024956	19220	C	T	0,999855	2021-06-21	United States
S_19_R	S	19	SRR15024956	21618	C	G	0,999827	2021-06-21	United States
S_142_D	S	142	SRR15024956	21987	G	A	0,577381	2021-06-21	United States
S_156_NA	S	156	SRR15024956	22028	G	-AGTTCA	0,990074	2021-06-21	United States
S_452_R	S	452	SRR15024956	22917	T	G	0,999483	2021-06-21	United States
S_478_K	S	478	SRR15024956	22995	C	A	0,999852	2021-06-21	United States
S_614_G	S	614	SRR15024956	23403	A	G	0,999881	2021-06-21	United States
S_681_R	S	681	SRR15024956	23604	C	G	0,999922	2021-06-21	United States
S_950_N	S	950	SRR15024956	24410	G	A	0,87855	2021-06-21	United States
ORF3a_26_L	ORF3a	26	SRR15024956	25469	C	T	0,999921	2021-06-21	United States
M_82_T	M	82	SRR15024956	26767	T	C	0,99976	2021-06-21	United States
ORF7a_82_A	ORF7a	82	SRR15024956	27638	T	C	0,999772	2021-06-21	United States
ORF7a_120_I	ORF7a	120	SRR15024956	27752	C	T	0,999867	2021-06-21	United States
ORF7b_40_I	ORF7b	40	SRR15024956	27874	C	T	0,999088	2021-06-21	United States
ORF8_118_NA	ORF8	118	SRR15024956	28247	A	-GATTTC	0,930451	2021-06-21	United States
ORF8_120_L	ORF8	120	SRR15024956	28253	C	A	0,991603	2021-06-21	United States
N_63_G	N	63	SRR15024956	28461	A	G	0,896324	2021-06-21	United States
N_203_M	N	203	SRR15024956	28881	G	T	0,99989	2021-06-21	United States
N_215_C	N	215	SRR15024956	28916	G	T	0,999633	2021-06-21	United States
N_377_Y	N	377	SRR15024956	29402	G	T	0,999618	2021-06-21	United States
ORF1ab_599_V	ORF1ab	599	SRR15024957	2061	C	T	0,99952	2021-06-20	United States
ORF1ab_1306_S	ORF1ab	1306	SRR15024957	4181	G	T	0,999837	2021-06-20	United States
ORF1ab_2046_L	ORF1ab	2046	SRR15024957	6402	C	T	0,999124	2021-06-20	United States
ORF1ab_2287_S	ORF1ab	2287	SRR15024957	7124	C	T	0,999648	2021-06-20	United States
ORF1ab_2930_L	ORF1ab	2930	SRR15024957	9053	G	T	0,999218	2021-06-20	United States
ORF1ab_3255_I	ORF1ab	3255	SRR15024957	10029	C	T	0,999864	2021-06-20	United States
ORF1ab_3646_A	ORF1ab	3646	SRR15024957	11201	A	G	0,999608	2021-06-20	United States
ORF1ab_314_L	ORF1ab	314	SRR15024957	14408	C	T	0,999666	2021-06-20	United States
ORF1ab_662_S	ORF1ab	662	SRR15024957	15451	G	A	0,998568	2021-06-20	United States
ORF1ab_1000_L	ORF1ab	1000	SRR15024957	16466	C	T	0,999816	2021-06-20	United States
ORF1ab_1918_V	ORF1ab	1918	SRR15024957	19220	C	T	0,999874	2021-06-20	United States
S_19_R	S	19	SRR15024957	21618	C	G	0,999898	2021-06-20	United States
S_95_I	S	95	SRR15024957	21846	C	T	1	2021-06-20	United States
S_97_E	S	97	SRR15024957	21851	A	G	1	2021-06-20	United States
S_142_D	S	142	SRR15024957	21987	G	A	0,663673	2021-06-20	United States
S_156_NA	S	156	SRR15024957	22028	G	-AGTTCA	0,996746	2021-06-20	United States
S_452_R	S	452	SRR15024957	22917	T	G	0,99912	2021-06-20	United States
S_478_K	S	478	SRR15024957	22995	C	A	0,999926	2021-06-20	United States
S_614_G	S	614	SRR15024957	23403	A	G	0,99983	2021-06-20	United States
S_681_R	S	681	SRR15024957	23604	C	G	0,999753	2021-06-20	United States
S_950_N	S	950	SRR15024957	24410	G	A	0,967637	2021-06-20	United States
S_1104_L	S	1104	SRR15024957	24872	G	T	0,999704	2021-06-20	United States
S_1177_I	S	1177	SRR15024957	25091	G	A	0,999363	2021-06-20	United States
ORF3a_26_L	ORF3a	26	SRR15024957	25469	C	T	0,999707	2021-06-20	United States
M_82_T	M	82	SRR15024957	26767	T	C	0,999723	2021-06-20	United States
ORF7a_82_A	ORF7a	82	SRR15024957	27638	T	C	0,998032	2021-06-20	United States
ORF7a_120_I	ORF7a	120	SRR15024957	27752	C	T	0,999846	2021-06-20	United States
ORF7b_40_I	ORF7b	40	SRR15024957	27874	C	T	0,999762	2021-06-20	United States
ORF8_64_*	ORF8	64	SRR15024957	28083	G	T	0,999407	2021-06-20	United States
ORF8_118_NA	ORF8	118	SRR15024957	28247	A	-GATTTC	0,931492	2021-06-20	United States
ORF8_119_V	ORF8	119	SRR15024957	28249	A	T	0,984127	2021-06-20	United States
ORF8_120_L	ORF8	120	SRR15024957	28253	C	A	0,994781	2021-06-20	United States
N_63_G	N	63	SRR15024957	28461	A	G	0,99446	2021-06-20	United States
N_203_M	N	203	SRR15024957	28881	G	T	0,99965	2021-06-20	United States
N_215_C	N	215	SRR15024957	28916	G	T	0,999319	2021-06-20	United States
N_377_Y	N	377	SRR15024957	29402	G	T	0,999881	2021-06-20	United States
ORF1ab_599_V	ORF1ab	599	SRR15024959	2061	C	T	1	2021-06-20	United States
ORF1ab_1306_S	ORF1ab	1306	SRR15024959	4181	G	T	1	2021-06-20	United States
ORF1ab_2046_L	ORF1ab	2046	SRR15024959	6402	C	T	0,999501	2021-06-20	United States
ORF1ab_2287_S	ORF1ab	2287	SRR15024959	7124	C	T	1	2021-06-20	United States
ORF1ab_2355_S	ORF1ab	2355	SRR15024959	7328	G	T	0,184049	2021-06-20	United States
ORF1ab_2930_L	ORF1ab	2930	SRR15024959	9053	G	T	1	2021-06-20	United States
ORF1ab_3255_I	ORF1ab	3255	SRR15024959	10029	C	T	1	2021-06-20	United States
ORF1ab_3646_A	ORF1ab	3646	SRR15024959	11201	A	G	1	2021-06-20	United States
ORF1ab_314_L	ORF1ab	314	SRR15024959	14408	C	T	1	2021-06-20	United States
ORF1ab_662_S	ORF1ab	662	SRR15024959	15451	G	A	0,997868	2021-06-20	United States
ORF1ab_1000_L	ORF1ab	1000	SRR15024959	16466	C	T	1	2021-06-20	United States
ORF1ab_1918_V	ORF1ab	1918	SRR15024959	19220	C	T	0,99924	2021-06-20	United States
S_452_R	S	452	SRR15024959	22917	T	G	1	2021-06-20	United States
S_478_K	S	478	SRR15024959	22995	C	A	1	2021-06-20	United States
S_614_G	S	614	SRR15024959	23403	A	G	1	2021-06-20	United States
S_681_R	S	681	SRR15024959	23604	C	G	1	2021-06-20	United States
S_950_N	S	950	SRR15024959	24410	G	A	0,991534	2021-06-20	United States
S_1104_L	S	1104	SRR15024959	24872	G	T	1	2021-06-20	United States
ORF3a_26_L	ORF3a	26	SRR15024959	25469	C	T	1	2021-06-20	United States
M_82_T	M	82	SRR15024959	26767	T	C	1	2021-06-20	United States
ORF7b_40_I	ORF7b	40	SRR15024959	27874	C	T	1	2021-06-20	United States
ORF8_118_NA	ORF8	118	SRR15024959	28247	A	-GATTTC	0,926163	2021-06-20	United States
ORF8_120_L	ORF8	120	SRR15024959	28253	C	A	0,993007	2021-06-20	United States
N_63_G	N	63	SRR15024959	28461	A	G	1	2021-06-20	United States
N_203_M	N	203	SRR15024959	28881	G	T	1	2021-06-20	United States
N_215_C	N	215	SRR15024959	28916	G	T	1	2021-06-20	United States
ORF1ab_993_D	ORF1ab	993	SRR15024960	3243	G	A	0,999821	2021-06-21	United States
ORF1ab_1001_I	ORF1ab	1001	SRR15024960	3267	C	T	0,99956	2021-06-21	United States
ORF1ab_1708_D	ORF1ab	1708	SRR15024960	5388	C	A	0,99996	2021-06-21	United States
ORF1ab_2230_T	ORF1ab	2230	SRR15024960	6954	T	C	0,999739	2021-06-21	United States
ORF1ab_3674_NA	ORF1ab	3674	SRR15024960	11287	G	-TCTGGTTTT	0,923992	2021-06-21	United States
ORF1ab_3676_S	ORF1ab	3676	SRR15024960	11291	G	A	0,844501	2021-06-21	United States
ORF1ab_3677_L	ORF1ab	3677	SRR15024960	11296	T	G	0,999201	2021-06-21	United States
ORF1ab_4087_I	ORF1ab	4087	SRR15024960	12525	C	T	0,999888	2021-06-21	United States
ORF1ab_218_L	ORF1ab	218	SRR15024960	14120	C	T	0,999624	2021-06-21	United States
ORF1ab_314_L	ORF1ab	314	SRR15024960	14408	C	T	0,999867	2021-06-21	United States
S_68_NA	S	68	SRR15024960	21764	A	-TACATG	0,462889	2021-06-21	United States
S_143_NA	S	143	SRR15024960	21990	T	-TTA	0,923948	2021-06-21	United States
S_367_F	S	367	SRR15024960	22661	G	T	0,999672	2021-06-21	United States
S_501_Y	S	501	SRR15024960	23063	A	T	0,999894	2021-06-21	United States
S_570_D	S	570	SRR15024960	23271	C	A	0,999735	2021-06-21	United States
S_614_G	S	614	SRR15024960	23403	A	G	0,999926	2021-06-21	United States
S_681_H	S	681	SRR15024960	23604	C	A	0,999655	2021-06-21	United States
S_716_I	S	716	SRR15024960	23709	C	T	0,999797	2021-06-21	United States
S_982_A	S	982	SRR15024960	24506	T	G	0,999834	2021-06-21	United States
S_1118_H	S	1118	SRR15024960	24914	G	C	0,999928	2021-06-21	United States
ORF8_27_*	ORF8	27	SRR15024960	27972	C	T	0,999927	2021-06-21	United States
ORF8_52_I	ORF8	52	SRR15024960	28048	G	T	0,999818	2021-06-21	United States
ORF8_68_*	ORF8	68	SRR15024960	28095	A	T	0,829259	2021-06-21	United States
ORF8_73_C	ORF8	73	SRR15024960	28111	A	G	0,999835	2021-06-21	United States
N_3_H	N	3	SRR15024960	28280	G	C	0,999964	2021-06-21	United States
N_3_V	N	3	SRR15024960	28281	A	T	0,999875	2021-06-21	United States
N_3_E	N	3	SRR15024960	28282	T	A	0,999714	2021-06-21	United States
N_203_K	N	203	SRR15024960	28881	G	A	0,999596	2021-06-21	United States
N_204_R	N	204	SRR15024960	28883	G	C	0,999882	2021-06-21	United States
N_235_F	N	235	SRR15024960	28977	C	T	0,999105	2021-06-21	United States
N_238_NA	N	238	SRR15024960	28987	C	+CAA	0,717479	2021-06-21	United States
ORF1ab_265_I	ORF1ab	265	SRR15024961	1059	C	T	1	2021-06-20	United States
ORF1ab_3201_P	ORF1ab	3201	SRR15024961	9867	T	C	1	2021-06-20	United States
ORF1ab_3674_NA	ORF1ab	3674	SRR15024961	11287	G	-TCTGGTTTT	0,923159	2021-06-20	United States
ORF1ab_3676_S	ORF1ab	3676	SRR15024961	11291	G	A	0,960396	2021-06-20	United States
ORF1ab_3677_L	ORF1ab	3677	SRR15024961	11296	T	G	1	2021-06-20	United States
ORF1ab_314_L	ORF1ab	314	SRR15024961	14408	C	T	1	2021-06-20	United States
ORF1ab_592_I	ORF1ab	592	SRR15024961	15243	G	T	0,999502	2021-06-20	United States
ORF1ab_1011_H	ORF1ab	1011	SRR15024961	16500	A	C	0,990809	2021-06-20	United States
ORF1ab_1392_V	ORF1ab	1392	SRR15024961	17642	C	T	1	2021-06-20	United States
S_3_NA	S	3	SRR15024961	21569	G	+T	0,0811881	2021-06-20	United States
S_5_F	S	5	SRR15024961	21575	C	T	1	2021-06-20	United States
S_95_I	S	95	SRR15024961	21846	C	T	1	2021-06-20	United States
S_253_G	S	253	SRR15024961	22320	A	G	1	2021-06-20	United States
S_484_K	S	484	SRR15024961	23012	G	A	1	2021-06-20	United States
S_614_G	S	614	SRR15024961	23403	A	G	1	2021-06-20	United States
S_701_V	S	701	SRR15024961	23664	C	T	1	2021-06-20	United States
ORF3a_42_L	ORF3a	42	SRR15024961	25517	C	T	1	2021-06-20	United States
ORF3a_53_F	ORF3a	53	SRR15024961	25549	C	T	0,998319	2021-06-20	United States
ORF3a_57_H	ORF3a	57	SRR15024961	25563	G	T	1	2021-06-20	United States
ORF8_11_I	ORF8	11	SRR15024961	27925	C	T	1	2021-06-20	United States
N_199_L	N	199	SRR15024961	28869	C	T	1	2021-06-20	United States
N_234_I	N	234	SRR15024961	28975	G	A	1	2021-06-20	United States
ORF1ab_265_I	ORF1ab	265	SRR15024962	1059	C	T	0,999791	2021-06-20	United States
ORF1ab_943_L	ORF1ab	943	SRR15024962	3093	C	T	0,262862	2021-06-20	United States
ORF1ab_3201_P	ORF1ab	3201	SRR15024962	9867	T	C	0,999849	2021-06-20	United States
ORF1ab_3674_NA	ORF1ab	3674	SRR15024962	11287	G	-TCTGGTTTT	0,931273	2021-06-20	United States
ORF1ab_3676_S	ORF1ab	3676	SRR15024962	11291	G	A	0,926431	2021-06-20	United States
ORF1ab_3677_L	ORF1ab	3677	SRR15024962	11296	T	G	0,999393	2021-06-20	United States
ORF1ab_314_L	ORF1ab	314	SRR15024962	14408	C	T	0,999628	2021-06-20	United States
ORF1ab_592_I	ORF1ab	592	SRR15024962	15243	G	T	0,999749	2021-06-20	United States
ORF1ab_1011_H	ORF1ab	1011	SRR15024962	16500	A	C	0,999613	2021-06-20	United States
ORF1ab_1392_V	ORF1ab	1392	SRR15024962	17642	C	T	0,999941	2021-06-20	United States
ORF1ab_2633_T	ORF1ab	2633	SRR15024962	21364	C	A	0,173745	2021-06-20	United States
S_3_NA	S	3	SRR15024962	21569	G	+T	0,156028	2021-06-20	United States
S_5_F	S	5	SRR15024962	21575	C	T	1	2021-06-20	United States
S_95_I	S	95	SRR15024962	21846	C	T	0,999949	2021-06-20	United States
S_253_G	S	253	SRR15024962	22320	A	G	1	2021-06-20	United States
S_258_C	S	258	SRR15024962	22336	G	T	0,898649	2021-06-20	United States
S_484_K	S	484	SRR15024962	23012	G	A	0,999812	2021-06-20	United States
S_614_G	S	614	SRR15024962	23403	A	G	0,999833	2021-06-20	United States
S_701_V	S	701	SRR15024962	23664	C	T	0,999416	2021-06-20	United States
ORF3a_42_L	ORF3a	42	SRR15024962	25517	C	T	0,99857	2021-06-20	United States
ORF3a_57_H	ORF3a	57	SRR15024962	25563	G	T	0,99982	2021-06-20	United States
ORF8_11_I	ORF8	11	SRR15024962	27925	C	T	1	2021-06-20	United States
N_199_L	N	199	SRR15024962	28869	C	T	0,999848	2021-06-20	United States
N_234_I	N	234	SRR15024962	28975	G	A	0,999817	2021-06-20	United States
ORF1ab_1228_G	ORF1ab	1228	SRR15024963	3948	A	G	1	2021-06-20	United States
ORF1ab_1306_S	ORF1ab	1306	SRR15024963	4181	G	T	1	2021-06-20	United States
ORF1ab_2046_L	ORF1ab	2046	SRR15024963	6402	C	T	0,997938	2021-06-20	United States
ORF1ab_2287_S	ORF1ab	2287	SRR15024963	7124	C	T	0,998397	2021-06-20	United States
ORF1ab_2535_L	ORF1ab	2535	SRR15024963	7869	C	T	0,63038	2021-06-20	United States
ORF1ab_2930_L	ORF1ab	2930	SRR15024963	9053	G	T	1	2021-06-20	United States
ORF1ab_3255_I	ORF1ab	3255	SRR15024963	10029	C	T	1	2021-06-20	United States
ORF1ab_3646_A	ORF1ab	3646	SRR15024963	11201	A	G	0,999246	2021-06-20	United States
ORF1ab_3766_F	ORF1ab	3766	SRR15024963	11562	G	T	0,891691	2021-06-20	United States
ORF1ab_314_L	ORF1ab	314	SRR15024963	14408	C	T	1	2021-06-20	United States
ORF1ab_662_S	ORF1ab	662	SRR15024963	15451	G	A	1	2021-06-20	United States
ORF1ab_1000_L	ORF1ab	1000	SRR15024963	16466	C	T	1	2021-06-20	United States
ORF1ab_1918_V	ORF1ab	1918	SRR15024963	19220	C	T	1	2021-06-20	United States
S_19_R	S	19	SRR15024963	21618	C	G	1	2021-06-20	United States
S_156_NA	S	156	SRR15024963	22028	G	-AGTTCA	0,98	2021-06-20	United States
S_452_R	S	452	SRR15024963	22917	T	G	1	2021-06-20	United States
S_478_K	S	478	SRR15024963	22995	C	A	1	2021-06-20	United States
S_614_G	S	614	SRR15024963	23403	A	G	1	2021-06-20	United States
S_681_R	S	681	SRR15024963	23604	C	G	1	2021-06-20	United States
S_950_N	S	950	SRR15024963	24410	G	A	0,949367	2021-06-20	United States
ORF3a_26_L	ORF3a	26	SRR15024963	25469	C	T	1	2021-06-20	United States
ORF3a_239_Q	ORF3a	239	SRR15024963	26107	G	C	1	2021-06-20	United States
M_82_T	M	82	SRR15024963	26767	T	C	1	2021-06-20	United States
ORF7a_82_A	ORF7a	82	SRR15024963	27638	T	C	1	2021-06-20	United States
ORF7a_120_I	ORF7a	120	SRR15024963	27752	C	T	1	2021-06-20	United States
ORF7b_40_I	ORF7b	40	SRR15024963	27874	C	T	1	2021-06-20	United States
ORF8_118_NA	ORF8	118	SRR15024963	28247	A	-GATTTC	0,948884	2021-06-20	United States
N_63_G	N	63	SRR15024963	28461	A	G	0,990515	2021-06-20	United States
N_203_M	N	203	SRR15024963	28881	G	T	1	2021-06-20	United States
N_215_C	N	215	SRR15024963	28916	G	T	0,99784	2021-06-20	United States
N_377_Y	N	377	SRR15024963	29402	G	T	1	2021-06-20	United States
ORF1ab_1001_I	ORF1ab	1001	SRR15024964	3267	C	T	0,999591	2021-06-21	United States
ORF1ab_1708_D	ORF1ab	1708	SRR15024964	5388	C	A	1	2021-06-21	United States
ORF1ab_2144_NA	ORF1ab	2144	SRR15024964	6696	C	+T	0,0907937	2021-06-21	United States
ORF1ab_2230_T	ORF1ab	2230	SRR15024964	6954	T	C	1	2021-06-21	United States
ORF1ab_3603_NA	ORF1ab	3603	SRR15024964	11074	C	-T	0,0596252	2021-06-21	United States
ORF1ab_3674_NA	ORF1ab	3674	SRR15024964	11287	G	-TCTGGTTTT	0,928773	2021-06-21	United States
ORF1ab_3676_S	ORF1ab	3676	SRR15024964	11291	G	A	0,945455	2021-06-21	United States
ORF1ab_3677_L	ORF1ab	3677	SRR15024964	11296	T	G	0,998105	2021-06-21	United States
ORF1ab_314_L	ORF1ab	314	SRR15024964	14408	C	T	0,999861	2021-06-21	United States
ORF1ab_2266_NA	ORF1ab	2266	SRR15024964	20265	A	+T	0,0760312	2021-06-21	United States
ORF1ab_2269_I	ORF1ab	2269	SRR15024964	20274	G	A	0,160105	2021-06-21	United States
S_68_NA	S	68	SRR15024964	21764	A	-TACATG	0,469737	2021-06-21	United States
S_143_NA	S	143	SRR15024964	21990	T	-TTA	0,893716	2021-06-21	United States
S_501_Y	S	501	SRR15024964	23063	A	T	0,947099	2021-06-21	United States
S_501_H	S	501	SRR15024964	23063	A	C	0,052901	2021-06-21	United States
S_570_D	S	570	SRR15024964	23271	C	A	0,999693	2021-06-21	United States
S_614_G	S	614	SRR15024964	23403	A	G	0,999878	2021-06-21	United States
S_681_H	S	681	SRR15024964	23604	C	A	1	2021-06-21	United States
S_716_I	S	716	SRR15024964	23709	C	T	1	2021-06-21	United States
S_982_A	S	982	SRR15024964	24506	T	G	0,999765	2021-06-21	United States
S_1118_H	S	1118	SRR15024964	24914	G	C	0,999905	2021-06-21	United States
ORF3a_131_C	ORF3a	131	SRR15024964	25785	G	T	0,999891	2021-06-21	United States
ORF3a_184_H	ORF3a	184	SRR15024964	25942	T	C	0,999881	2021-06-21	United States
ORF8_27_*	ORF8	27	SRR15024964	27972	C	T	1	2021-06-21	United States
ORF8_52_I	ORF8	52	SRR15024964	28048	G	T	1	2021-06-21	United States
ORF8_68_*	ORF8	68	SRR15024964	28095	A	T	0,934311	2021-06-21	United States
ORF8_73_C	ORF8	73	SRR15024964	28111	A	G	0,99991	2021-06-21	United States
N_3_H	N	3	SRR15024964	28280	G	C	1	2021-06-21	United States
N_3_V	N	3	SRR15024964	28281	A	T	0,99992	2021-06-21	United States
N_3_E	N	3	SRR15024964	28282	T	A	0,99992	2021-06-21	United States
N_203_K	N	203	SRR15024964	28881	G	A	1	2021-06-21	United States
N_204_R	N	204	SRR15024964	28883	G	C	0,99773	2021-06-21	United States
N_235_F	N	235	SRR15024964	28977	C	T	1	2021-06-21	United States
ORF1ab_265_I	ORF1ab	265	SRR15024965	1059	C	T	0,998069	2021-06-19	United States
ORF1ab_974_K	ORF1ab	974	SRR15024965	3185	G	A	0,999617	2021-06-19	United States
ORF1ab_1679_S	ORF1ab	1679	SRR15024965	5300	G	T	0,999326	2021-06-19	United States
ORF1ab_3162_E	ORF1ab	3162	SRR15024965	9749	A	G	0,99988	2021-06-19	United States
ORF1ab_3201_P	ORF1ab	3201	SRR15024965	9867	T	C	0,999844	2021-06-19	United States
ORF1ab_3209_V	ORF1ab	3209	SRR15024965	9891	C	T	0,999422	2021-06-19	United States
ORF1ab_3674_NA	ORF1ab	3674	SRR15024965	11287	G	-TCTGGTTTT	0,930653	2021-06-19	United States
ORF1ab_3676_S	ORF1ab	3676	SRR15024965	11291	G	A	0,881242	2021-06-19	United States
ORF1ab_3677_L	ORF1ab	3677	SRR15024965	11296	T	G	0,998993	2021-06-19	United States
ORF1ab_3847_I	ORF1ab	3847	SRR15024965	11804	G	A	0,999902	2021-06-19	United States
ORF1ab_4175_I	ORF1ab	4175	SRR15024965	12789	C	T	0,995349	2021-06-19	United States
ORF1ab_314_L	ORF1ab	314	SRR15024965	14408	C	T	0,99953	2021-06-19	United States
S_80_G	S	80	SRR15024965	21801	A	G	1	2021-06-19	United States
S_143_NA	S	143	SRR15024965	21990	T	-TTA	0,905001	2021-06-19	United States
S_157_S	S	157	SRR15024965	22032	T	C	0,997533	2021-06-19	United States
S_181_A	S	181	SRR15024965	22104	G	C	0,999469	2021-06-19	United States
S_452_R	S	452	SRR15024965	22917	T	G	0,999837	2021-06-19	United States
S_614_G	S	614	SRR15024965	23403	A	G	0,999688	2021-06-19	United States
S_859_N	S	859	SRR15024965	24138	C	A	0,99982	2021-06-19	United States
S_950_H	S	950	SRR15024965	24410	G	C	0,885673	2021-06-19	United States
ORF3a_42_L	ORF3a	42	SRR15024965	25517	C	T	0,999593	2021-06-19	United States
ORF3a_57_H	ORF3a	57	SRR15024965	25563	G	T	0,999216	2021-06-19	United States
ORF3a_104_S	ORF3a	104	SRR15024965	25702	C	T	0,998931	2021-06-19	United States
ORF3a_104_L	ORF3a	104	SRR15024965	25703	C	T	0,999835	2021-06-19	United States
ORF8_11_I	ORF8	11	SRR15024965	27925	C	T	0,999411	2021-06-19	United States
ORF8_51_S	ORF8	51	SRR15024965	28044	G	T	0,999302	2021-06-19	United States
N_205_I	N	205	SRR15024965	28887	C	T	0,999154	2021-06-19	United States
N_234_I	N	234	SRR15024965	28975	G	A	0,999925	2021-06-19	United States
ORF1ab_1188_L	ORF1ab	1188	SRR15024966	3828	C	T	0,999908	2021-06-20	United States
ORF1ab_1795_Q	ORF1ab	1795	SRR15024966	5648	A	C	0,999855	2021-06-20	United States
ORF1ab_3573_R	ORF1ab	3573	SRR15024966	10983	A	G	0,999844	2021-06-20	United States
ORF1ab_3674_NA	ORF1ab	3674	SRR15024966	11287	G	-TCTGGTTTT	0,928602	2021-06-20	United States
ORF1ab_3676_S	ORF1ab	3676	SRR15024966	11291	G	A	0,825228	2021-06-20	United States
ORF1ab_3677_L	ORF1ab	3677	SRR15024966	11296	T	G	0,997161	2021-06-20	United States
ORF1ab_115_I	ORF1ab	115	SRR15024966	13812	G	T	0,0513266	2021-06-20	United States
ORF1ab_314_L	ORF1ab	314	SRR15024966	14408	C	T	0,999543	2021-06-20	United States
ORF1ab_1046_S	ORF1ab	1046	SRR15024966	16603	G	T	0,999963	2021-06-20	United States
ORF1ab_1264_D	ORF1ab	1264	SRR15024966	17259	G	T	0,99987	2021-06-20	United States
ORF1ab_1271_L	ORF1ab	1271	SRR15024966	17278	G	T	0,999813	2021-06-20	United States
S_18_F	S	18	SRR15024966	21614	C	T	1	2021-06-20	United States
S_20_N	S	20	SRR15024966	21621	C	A	0,999803	2021-06-20	United States
S_26_S	S	26	SRR15024966	21638	C	T	0,999727	2021-06-20	United States
S_138_Y	S	138	SRR15024966	21974	G	T	0,990788	2021-06-20	United States
S_190_S	S	190	SRR15024966	22132	G	T	1	2021-06-20	United States
S_417_T	S	417	SRR15024966	22812	A	C	0,994997	2021-06-20	United States
S_484_K	S	484	SRR15024966	23012	G	A	0,999858	2021-06-20	United States
S_501_Y	S	501	SRR15024966	23063	A	T	0,999881	2021-06-20	United States
S_614_G	S	614	SRR15024966	23403	A	G	0,999858	2021-06-20	United States
S_655_Y	S	655	SRR15024966	23525	C	T	0,999932	2021-06-20	United States
S_1027_I	S	1027	SRR15024966	24642	C	T	0,999852	2021-06-20	United States
S_1176_F	S	1176	SRR15024966	25088	G	T	0,999956	2021-06-20	United States
ORF3a_253_P	ORF3a	253	SRR15024966	26149	T	C	0,999545	2021-06-20	United States
ORF8_92_K	ORF8	92	SRR15024966	28167	G	A	0,999524	2021-06-20	United States
N_80_R	N	80	SRR15024966	28512	C	G	0,999803	2021-06-20	United States
N_202_C	N	202	SRR15024966	28877	A	T	0,999906	2021-06-20	United States
N_202_T	N	202	SRR15024966	28878	G	C	1	2021-06-20	United States
N_203_K	N	203	SRR15024966	28881	G	A	1	2021-06-20	United States
N_204_R	N	204	SRR15024966	28883	G	C	0,999623	2021-06-20	United States
ORF1ab_232_H	ORF1ab	232	SRR15024967	960	G	A	0,0733369	2021-06-21	United States
ORF1ab_549_F	ORF1ab	549	SRR15024967	1911	C	T	0,0887199	2021-06-21	United States
ORF1ab_568_I	ORF1ab	568	SRR15024967	1968	C	T	0,872118	2021-06-21	United States
ORF1ab_622_NA	ORF1ab	622	SRR15024967	2129	G	-A	0,0676655	2021-06-21	United States
ORF1ab_866_I	ORF1ab	866	SRR15024967	2862	C	T	0,0560059	2021-06-21	United States
ORF1ab_1228_G	ORF1ab	1228	SRR15024967	3948	A	G	0,113487	2021-06-21	United States
ORF1ab_2046_L	ORF1ab	2046	SRR15024967	6402	C	T	0,146647	2021-06-21	United States
ORF1ab_2283_I	ORF1ab	2283	SRR15024967	7113	C	T	1	2021-06-21	United States
ORF1ab_2535_L	ORF1ab	2535	SRR15024967	7869	C	T	0,0672646	2021-06-21	United States
ORF1ab_2790_T	ORF1ab	2790	SRR15024967	8634	T	C	0,941569	2021-06-21	United States
ORF1ab_2859_I	ORF1ab	2859	SRR15024967	8841	C	T	0,0579675	2021-06-21	United States
ORF1ab_3117_A	ORF1ab	3117	SRR15024967	9614	A	G	0,819914	2021-06-21	United States
ORF1ab_3143_V	ORF1ab	3143	SRR15024967	9693	C	T	0,809925	2021-06-21	United States
ORF1ab_3163_S	ORF1ab	3163	SRR15024967	9754	A	C	0,816215	2021-06-21	United States
ORF1ab_3453_I	ORF1ab	3453	SRR15024967	10623	C	T	0,999929	2021-06-21	United States
ORF1ab_3603_NA	ORF1ab	3603	SRR15024967	11074	C	-T	0,0713948	2021-06-21	United States
ORF1ab_3646_A	ORF1ab	3646	SRR15024967	11201	A	G	0,0666202	2021-06-21	United States
ORF1ab_3674_NA	ORF1ab	3674	SRR15024967	11287	G	-TCTGGTTTT	0,85871	2021-06-21	United States
ORF1ab_3677_L	ORF1ab	3677	SRR15024967	11296	T	G	0,148654	2021-06-21	United States
ORF1ab_4111_F	ORF1ab	4111	SRR15024967	12596	C	T	0,0571537	2021-06-21	United States
ORF1ab_4241_L	ORF1ab	4241	SRR15024967	12986	A	C	0,0929691	2021-06-21	United States
ORF1ab_4241_I	ORF1ab	4241	SRR15024967	12988	G	T	0,845633	2021-06-21	United States
ORF1ab_314_L	ORF1ab	314	SRR15024967	14408	C	T	1	2021-06-21	United States
ORF1ab_461_NA	ORF1ab	461	SRR15024967	14850	A	-TT	0,0518084	2021-06-21	United States
ORF1ab_662_S	ORF1ab	662	SRR15024967	15451	G	A	0,99743	2021-06-21	United States
ORF1ab_1000_L	ORF1ab	1000	SRR15024967	16466	C	T	1	2021-06-21	United States
ORF1ab_1088_F	ORF1ab	1088	SRR15024967	16729	C	T	0,125738	2021-06-21	United States
ORF1ab_1566_M	ORF1ab	1566	SRR15024967	18165	A	G	0,0529862	2021-06-21	United States
ORF1ab_1816_S	ORF1ab	1816	SRR15024967	18914	G	C	0,10056	2021-06-21	United States
ORF1ab_2172_NA	ORF1ab	2172	SRR15024967	19983	C	+T	0,0910224	2021-06-21	United States
S_18_R	S	18	SRR15024967	21615	T	G	0,943915	2021-06-21	United States
S_19_R	S	19	SRR15024967	21618	C	G	0,059375	2021-06-21	United States
S_68_NA	S	68	SRR15024967	21764	A	-TACATG	0,448608	2021-06-21	United States
S_95_I	S	95	SRR15024967	21846	C	T	0,997036	2021-06-21	United States
S_158_S	S	158	SRR15024967	22036	A	C	0,99766	2021-06-21	United States
S_440_K	S	440	SRR15024967	22882	T	G	0,84501	2021-06-21	United States
S_452_R	S	452	SRR15024967	22917	T	G	0,120788	2021-06-21	United States
S_478_K	S	478	SRR15024967	22995	C	A	0,121585	2021-06-21	United States
S_484_K	S	484	SRR15024967	23012	G	A	0,869708	2021-06-21	United States
S_614_G	S	614	SRR15024967	23403	A	G	0,999886	2021-06-21	United States
S_688_V	S	688	SRR15024967	23625	C	T	0,955265	2021-06-21	United States
S_764_K	S	764	SRR15024967	23854	C	A	0,82181	2021-06-21	United States
S_948_F	S	948	SRR15024967	24404	C	T	0,0816553	2021-06-21	United States
S_950_N	S	950	SRR15024967	24410	G	A	0,106032	2021-06-21	United States
ORF3a_11_R	ORF3a	11	SRR15024967	25423	G	C	0,0922664	2021-06-21	United States
ORF3a_26_L	ORF3a	26	SRR15024967	25469	C	T	0,129808	2021-06-21	United States
ORF3a_239_Q	ORF3a	239	SRR15024967	26107	G	C	0,0767591	2021-06-21	United States
ORF3a_256_NA	ORF3a	256	SRR15024967	26160	T	-A	0,879053	2021-06-21	United States
M_2_V	M	2	SRR15024967	26527	C	T	0,0774059	2021-06-21	United States
M_55_*	M	55	SRR15024967	26687	G	A	0,0545619	2021-06-21	United States
M_82_T	M	82	SRR15024967	26767	T	C	0,0562528	2021-06-21	United States
ORF7a_120_I	ORF7a	120	SRR15024967	27752	C	T	0,15748	2021-06-21	United States
ORF8_118_NA	ORF8	118	SRR15024967	28247	A	-GATTTC	0,0526403	2021-06-21	United States
N_63_G	N	63	SRR15024967	28461	A	G	0,149607	2021-06-21	United States
N_117_S	N	117	SRR15024967	28622	C	T	0,0600838	2021-06-21	United States
N_203_M	N	203	SRR15024967	28881	G	T	0,201031	2021-06-21	United States
N_213_Y	N	213	SRR15024967	28910	A	T	0,803982	2021-06-21	United States
N_215_C	N	215	SRR15024967	28916	G	T	0,199115	2021-06-21	United States
N_371_NA	N	371	SRR15024967	29386	C	-A	0,166667	2021-06-21	United States
N_377_Y	N	377	SRR15024967	29402	G	T	0,103718	2021-06-21	United States
ORF1ab_331_C	ORF1ab	331	SRR15024968	1258	G	T	0,192028	2021-06-19	United States
ORF1ab_959_S	ORF1ab	959	SRR15024968	3140	C	T	0,999381	2021-06-19	United States
ORF1ab_1001_I	ORF1ab	1001	SRR15024968	3267	C	T	0,999795	2021-06-19	United States
ORF1ab_1708_D	ORF1ab	1708	SRR15024968	5388	C	A	1	2021-06-19	United States
ORF1ab_2230_T	ORF1ab	2230	SRR15024968	6954	T	C	1	2021-06-19	United States
ORF1ab_2259_I	ORF1ab	2259	SRR15024968	7042	G	T	1	2021-06-19	United States
ORF1ab_3674_NA	ORF1ab	3674	SRR15024968	11287	G	-TCTGGTTTT	0,928733	2021-06-19	United States
ORF1ab_3676_S	ORF1ab	3676	SRR15024968	11291	G	A	0,931217	2021-06-19	United States
ORF1ab_3677_L	ORF1ab	3677	SRR15024968	11296	T	G	0,997751	2021-06-19	United States
ORF1ab_3895_Y	ORF1ab	3895	SRR15024968	11948	C	T	0,0847413	2021-06-19	United States
ORF1ab_218_L	ORF1ab	218	SRR15024968	14120	C	T	0,999759	2021-06-19	United States
ORF1ab_314_L	ORF1ab	314	SRR15024968	14408	C	T	0,999844	2021-06-19	United States
ORF1ab_470_H	ORF1ab	470	SRR15024968	14875	T	C	0,296655	2021-06-19	United States
ORF1ab_1193_R	ORF1ab	1193	SRR15024968	17045	A	G	0,124214	2021-06-19	United States
ORF1ab_1406_Y	ORF1ab	1406	SRR15024968	17683	G	T	0,205368	2021-06-19	United States
ORF1ab_1471_*	ORF1ab	1471	SRR15024968	17878	C	T	0,146561	2021-06-19	United States
S_68_NA	S	68	SRR15024968	21764	A	-TACATG	0,480514	2021-06-19	United States
S_143_NA	S	143	SRR15024968	21990	T	-TTA	0,887652	2021-06-19	United States
S_501_Y	S	501	SRR15024968	23063	A	T	1	2021-06-19	United States
S_570_D	S	570	SRR15024968	23271	C	A	0,999652	2021-06-19	United States
S_614_G	S	614	SRR15024968	23403	A	G	0,99992	2021-06-19	United States
S_681_H	S	681	SRR15024968	23604	C	A	1	2021-06-19	United States
S_716_I	S	716	SRR15024968	23709	C	T	1	2021-06-19	United States
S_982_A	S	982	SRR15024968	24506	T	G	1	2021-06-19	United States
S_1118_H	S	1118	SRR15024968	24914	G	C	0,999371	2021-06-19	United States
ORF7a_53_NA	ORF7a	53	SRR15024968	27552	A	-TT	0,890909	2021-06-19	United States
ORF8_27_*	ORF8	27	SRR15024968	27972	C	T	1	2021-06-19	United States
ORF8_52_I	ORF8	52	SRR15024968	28048	G	T	0,999589	2021-06-19	United States
ORF8_61_F	ORF8	61	SRR15024968	28075	G	T	0,999609	2021-06-19	United States
ORF8_68_*	ORF8	68	SRR15024968	28095	A	T	0,95515	2021-06-19	United States
ORF8_73_C	ORF8	73	SRR15024968	28111	A	G	0,999898	2021-06-19	United States
N_3_H	N	3	SRR15024968	28280	G	C	0,999978	2021-06-19	United States
N_3_V	N	3	SRR15024968	28281	A	T	0,999978	2021-06-19	United States
N_3_E	N	3	SRR15024968	28282	T	A	0,999837	2021-06-19	United States
N_177_T	N	177	SRR15024968	28803	G	C	0,153535	2021-06-19	United States
N_203_K	N	203	SRR15024968	28881	G	A	1	2021-06-19	United States
N_204_R	N	204	SRR15024968	28883	G	C	1	2021-06-19	United States
N_235_F	N	235	SRR15024968	28977	C	T	0,997199	2021-06-19	United States
ORF1ab_1228_G	ORF1ab	1228	SRR15024969	3948	A	G	0,999958	2021-06-20	United States
ORF1ab_1306_S	ORF1ab	1306	SRR15024969	4181	G	T	0,999907	2021-06-20	United States
ORF1ab_2046_L	ORF1ab	2046	SRR15024969	6402	C	T	0,999277	2021-06-20	United States
ORF1ab_2287_S	ORF1ab	2287	SRR15024969	7124	C	T	0,999067	2021-06-20	United States
ORF1ab_2930_L	ORF1ab	2930	SRR15024969	9053	G	T	0,999394	2021-06-20	United States
ORF1ab_3255_I	ORF1ab	3255	SRR15024969	10029	C	T	0,998684	2021-06-20	United States
ORF1ab_3603_NA	ORF1ab	3603	SRR15024969	11074	C	-T	0,0500297	2021-06-20	United States
ORF1ab_3646_A	ORF1ab	3646	SRR15024969	11201	A	G	0,999841	2021-06-20	United States
ORF1ab_3766_F	ORF1ab	3766	SRR15024969	11562	G	T	0,993186	2021-06-20	United States
ORF1ab_314_L	ORF1ab	314	SRR15024969	14408	C	T	0,998278	2021-06-20	United States
ORF1ab_662_S	ORF1ab	662	SRR15024969	15451	G	A	0,998242	2021-06-20	United States
ORF1ab_1000_L	ORF1ab	1000	SRR15024969	16466	C	T	0,999939	2021-06-20	United States
ORF1ab_1918_V	ORF1ab	1918	SRR15024969	19220	C	T	0,999942	2021-06-20	United States
ORF1ab_2557_R	ORF1ab	2557	SRR15024969	21137	A	G	0,0904066	2021-06-20	United States
S_19_R	S	19	SRR15024969	21618	C	G	0,999773	2021-06-20	United States
S_60_P	S	60	SRR15024969	21740	T	C	0,0773481	2021-06-20	United States
S_142_D	S	142	SRR15024969	21987	G	A	0,83871	2021-06-20	United States
S_156_NA	S	156	SRR15024969	22028	G	-AGTTCA	0,996855	2021-06-20	United States
S_452_R	S	452	SRR15024969	22917	T	G	0,999488	2021-06-20	United States
S_478_K	S	478	SRR15024969	22995	C	A	1	2021-06-20	United States
S_614_G	S	614	SRR15024969	23403	A	G	0,999834	2021-06-20	United States
S_681_R	S	681	SRR15024969	23604	C	G	1	2021-06-20	United States
S_950_N	S	950	SRR15024969	24410	G	A	0,984403	2021-06-20	United States
ORF3a_26_L	ORF3a	26	SRR15024969	25469	C	T	0,999934	2021-06-20	United States
ORF3a_239_Q	ORF3a	239	SRR15024969	26107	G	C	1	2021-06-20	United States
M_82_T	M	82	SRR15024969	26767	T	C	0,999963	2021-06-20	United States
ORF7a_82_A	ORF7a	82	SRR15024969	27638	T	C	1	2021-06-20	United States
ORF7a_120_I	ORF7a	120	SRR15024969	27752	C	T	0,99896	2021-06-20	United States
ORF7b_40_I	ORF7b	40	SRR15024969	27874	C	T	0,999874	2021-06-20	United States
ORF8_118_NA	ORF8	118	SRR15024969	28247	A	-GATTTC	0,920231	2021-06-20	United States
ORF8_119_V	ORF8	119	SRR15024969	28249	A	T	0,95614	2021-06-20	United States
ORF8_120_L	ORF8	120	SRR15024969	28253	C	A	0,996427	2021-06-20	United States
N_63_G	N	63	SRR15024969	28461	A	G	0,973089	2021-06-20	United States
N_203_M	N	203	SRR15024969	28881	G	T	0,999857	2021-06-20	United States
N_215_C	N	215	SRR15024969	28916	G	T	0,999033	2021-06-20	United States
N_377_Y	N	377	SRR15024969	29402	G	T	1	2021-06-20	United States
ORF1ab_1306_S	ORF1ab	1306	SRR15024970	4181	G	T	1	2021-06-20	United States
ORF1ab_2046_L	ORF1ab	2046	SRR15024970	6402	C	T	0,998474	2021-06-20	United States
ORF1ab_2287_S	ORF1ab	2287	SRR15024970	7124	C	T	1	2021-06-20	United States
ORF1ab_2930_L	ORF1ab	2930	SRR15024970	9053	G	T	1	2021-06-20	United States
ORF1ab_3255_I	ORF1ab	3255	SRR15024970	10029	C	T	1	2021-06-20	United States
ORF1ab_3646_A	ORF1ab	3646	SRR15024970	11201	A	G	0,999814	2021-06-20	United States
ORF1ab_314_L	ORF1ab	314	SRR15024970	14408	C	T	1	2021-06-20	United States
ORF1ab_662_S	ORF1ab	662	SRR15024970	15451	G	A	0,998015	2021-06-20	United States
ORF1ab_1000_L	ORF1ab	1000	SRR15024970	16466	C	T	1	2021-06-20	United States
ORF1ab_1257_V	ORF1ab	1257	SRR15024970	17236	A	G	0,999945	2021-06-20	United States
ORF1ab_1918_V	ORF1ab	1918	SRR15024970	19220	C	T	0,999661	2021-06-20	United States
S_19_R	S	19	SRR15024970	21618	C	G	1	2021-06-20	United States
S_156_NA	S	156	SRR15024970	22028	G	-AGTTCA	0,994652	2021-06-20	United States
S_452_R	S	452	SRR15024970	22917	T	G	1	2021-06-20	United States
S_478_K	S	478	SRR15024970	22995	C	A	0,99889	2021-06-20	United States
S_614_G	S	614	SRR15024970	23403	A	G	0,999875	2021-06-20	United States
S_681_R	S	681	SRR15024970	23604	C	G	0,998479	2021-06-20	United States
S_950_N	S	950	SRR15024970	24410	G	A	0,973412	2021-06-20	United States
ORF3a_26_L	ORF3a	26	SRR15024970	25469	C	T	1	2021-06-20	United States
M_82_T	M	82	SRR15024970	26767	T	C	1	2021-06-20	United States
ORF7a_120_I	ORF7a	120	SRR15024970	27752	C	T	1	2021-06-20	United States
ORF7b_40_I	ORF7b	40	SRR15024970	27874	C	T	1	2021-06-20	United States
ORF8_118_NA	ORF8	118	SRR15024970	28247	A	-GATTTC	0,95554	2021-06-20	United States
ORF8_120_L	ORF8	120	SRR15024970	28253	C	A	1	2021-06-20	United States
N_63_G	N	63	SRR15024970	28461	A	G	0,969155	2021-06-20	United States
N_203_M	N	203	SRR15024970	28881	G	T	1	2021-06-20	United States
N_215_C	N	215	SRR15024970	28916	G	T	1	2021-06-20	United States
ORF1ab_599_V	ORF1ab	599	SRR15024971	2061	C	T	0,998951	2021-06-20	United States
ORF1ab_1306_S	ORF1ab	1306	SRR15024971	4181	G	T	0,999927	2021-06-20	United States
ORF1ab_1876_I	ORF1ab	1876	SRR15024971	5892	C	T	0,0537873	2021-06-20	United States
ORF1ab_2046_L	ORF1ab	2046	SRR15024971	6402	C	T	0,999316	2021-06-20	United States
ORF1ab_2287_S	ORF1ab	2287	SRR15024971	7124	C	T	0,999202	2021-06-20	United States
ORF1ab_2930_L	ORF1ab	2930	SRR15024971	9053	G	T	0,999665	2021-06-20	United States
ORF1ab_3255_I	ORF1ab	3255	SRR15024971	10029	C	T	0,999648	2021-06-20	United States
ORF1ab_3646_A	ORF1ab	3646	SRR15024971	11201	A	G	0,999834	2021-06-20	United States
ORF1ab_314_L	ORF1ab	314	SRR15024971	14408	C	T	0,999788	2021-06-20	United States
ORF1ab_662_S	ORF1ab	662	SRR15024971	15451	G	A	0,996994	2021-06-20	United States
ORF1ab_1000_L	ORF1ab	1000	SRR15024971	16466	C	T	1	2021-06-20	United States
ORF1ab_1918_V	ORF1ab	1918	SRR15024971	19220	C	T	0,999913	2021-06-20	United States
S_19_R	S	19	SRR15024971	21618	C	G	1	2021-06-20	United States
S_95_I	S	95	SRR15024971	21846	C	T	1	2021-06-20	United States
S_97_E	S	97	SRR15024971	21851	A	G	1	2021-06-20	United States
S_142_D	S	142	SRR15024971	21987	G	A	0,803109	2021-06-20	United States
S_156_NA	S	156	SRR15024971	22028	G	-AGTTCA	0,996137	2021-06-20	United States
S_452_R	S	452	SRR15024971	22917	T	G	0,999398	2021-06-20	United States
S_478_K	S	478	SRR15024971	22995	C	A	1	2021-06-20	United States
S_614_G	S	614	SRR15024971	23403	A	G	0,999944	2021-06-20	United States
S_681_R	S	681	SRR15024971	23604	C	G	1	2021-06-20	United States
S_950_N	S	950	SRR15024971	24410	G	A	0,978059	2021-06-20	United States
S_1104_L	S	1104	SRR15024971	24872	G	T	0,999952	2021-06-20	United States
ORF3a_26_L	ORF3a	26	SRR15024971	25469	C	T	1	2021-06-20	United States
M_82_T	M	82	SRR15024971	26767	T	C	0,999879	2021-06-20	United States
ORF7a_82_A	ORF7a	82	SRR15024971	27638	T	C	1	2021-06-20	United States
ORF7a_120_I	ORF7a	120	SRR15024971	27752	C	T	1	2021-06-20	United States
ORF7b_40_I	ORF7b	40	SRR15024971	27874	C	T	0,99956	2021-06-20	United States
ORF8_118_NA	ORF8	118	SRR15024971	28247	A	-GATTTC	0,913281	2021-06-20	United States
ORF8_120_L	ORF8	120	SRR15024971	28253	C	A	0,995553	2021-06-20	United States
N_63_G	N	63	SRR15024971	28461	A	G	0,963933	2021-06-20	United States
N_203_M	N	203	SRR15024971	28881	G	T	0,999715	2021-06-20	United States
N_215_C	N	215	SRR15024971	28916	G	T	0,999366	2021-06-20	United States
N_254_S	N	254	SRR15024971	29033	G	T	0,0792543	2021-06-20	United States
N_377_Y	N	377	SRR15024971	29402	G	T	1	2021-06-20	United States
ORF1ab_82_NA	ORF1ab	82	SRR15024972	509	G	-GTCATGTTATGGTT	0,0508772	2021-06-20	United States
ORF1ab_82_NA	ORF1ab	82	SRR15024972	509	G	-GTCATGTT	0,0837093	2021-06-20	United States
ORF1ab_1188_L	ORF1ab	1188	SRR15024972	3828	C	T	0,999917	2021-06-20	United States
ORF1ab_1795_Q	ORF1ab	1795	SRR15024972	5648	A	C	0,999926	2021-06-20	United States
ORF1ab_2761_N	ORF1ab	2761	SRR15024972	8548	G	T	0,105316	2021-06-20	United States
ORF1ab_2771_N	ORF1ab	2771	SRR15024972	8578	G	T	0,091244	2021-06-20	United States
ORF1ab_3310_G	ORF1ab	3310	SRR15024972	10194	A	G	0,999826	2021-06-20	United States
ORF1ab_3573_R	ORF1ab	3573	SRR15024972	10983	A	G	0,999921	2021-06-20	United States
ORF1ab_3674_NA	ORF1ab	3674	SRR15024972	11287	G	-TCTGGTTTT	0,925061	2021-06-20	United States
ORF1ab_3676_S	ORF1ab	3676	SRR15024972	11291	G	A	0,94151	2021-06-20	United States
ORF1ab_3677_L	ORF1ab	3677	SRR15024972	11296	T	G	0,996697	2021-06-20	United States
ORF1ab_314_L	ORF1ab	314	SRR15024972	14408	C	T	0,999711	2021-06-20	United States
ORF1ab_344_NA	ORF1ab	344	SRR15024972	14498	T	-TG	0,140329	2021-06-20	United States
ORF1ab_990_V	ORF1ab	990	SRR15024972	16436	G	T	0,102218	2021-06-20	United States
ORF1ab_1050_I	ORF1ab	1050	SRR15024972	16616	C	T	0,15852	2021-06-20	United States
ORF1ab_1264_D	ORF1ab	1264	SRR15024972	17259	G	T	0,999932	2021-06-20	United States
ORF1ab_1820_H	ORF1ab	1820	SRR15024972	18925	T	C	0,0644009	2021-06-20	United States
ORF1ab_2537_I	ORF1ab	2537	SRR15024972	21077	C	T	0,99985	2021-06-20	United States
ORF1ab_2546_L	ORF1ab	2546	SRR15024972	21103	T	C	0,0517797	2021-06-20	United States
S_18_F	S	18	SRR15024972	21614	C	T	0,999833	2021-06-20	United States
S_20_N	S	20	SRR15024972	21621	C	A	1	2021-06-20	United States
S_26_S	S	26	SRR15024972	21638	C	T	0,999854	2021-06-20	United States
S_138_Y	S	138	SRR15024972	21974	G	T	0,999959	2021-06-20	United States
S_149_NA	S	149	SRR15024972	22009	C	-AA	0,094419	2021-06-20	United States
S_190_S	S	190	SRR15024972	22132	G	T	1	2021-06-20	United States
S_344_P	S	344	SRR15024972	22592	G	C	0,0520301	2021-06-20	United States
S_417_T	S	417	SRR15024972	22812	A	C	0,99943	2021-06-20	United States
S_484_K	S	484	SRR15024972	23012	G	A	1	2021-06-20	United States
S_501_Y	S	501	SRR15024972	23063	A	T	1	2021-06-20	United States
S_614_G	S	614	SRR15024972	23403	A	G	0,999843	2021-06-20	United States
S_655_Y	S	655	SRR15024972	23525	C	T	0,999854	2021-06-20	United States
S_1027_I	S	1027	SRR15024972	24642	C	T	0,999913	2021-06-20	United States
S_1176_F	S	1176	SRR15024972	25088	G	T	0,999856	2021-06-20	United States
ORF3a_164_I	ORF3a	164	SRR15024972	25883	C	T	0,0507838	2021-06-20	United States
ORF3a_253_P	ORF3a	253	SRR15024972	26149	T	C	0,991319	2021-06-20	United States
ORF8_92_K	ORF8	92	SRR15024972	28167	G	A	0,99987	2021-06-20	United States
N_80_R	N	80	SRR15024972	28512	C	G	1	2021-06-20	United States
N_202_C	N	202	SRR15024972	28877	A	T	1	2021-06-20	United States
N_202_T	N	202	SRR15024972	28878	G	C	1	2021-06-20	United States
N_203_K	N	203	SRR15024972	28881	G	A	1	2021-06-20	United States
N_204_R	N	204	SRR15024972	28883	G	C	1	2021-06-20	United States
N_371_NA	N	371	SRR15024972	29386	C	+A	0,0781472	2021-06-20	United States
ORF1ab_1640_L	ORF1ab	1640	SRR15024973	5184	C	T	0,998867	2021-06-21	United States
ORF1ab_3209_V	ORF1ab	3209	SRR15024973	9891	C	T	0,999443	2021-06-21	United States
ORF1ab_3590_L	ORF1ab	3590	SRR15024973	11034	C	T	0,999794	2021-06-21	United States
ORF1ab_3718_A	ORF1ab	3718	SRR15024973	11418	T	C	1	2021-06-21	United States
ORF1ab_3750_I	ORF1ab	3750	SRR15024973	11514	C	T	0,99961	2021-06-21	United States
ORF1ab_314_L	ORF1ab	314	SRR15024973	14408	C	T	0,999808	2021-06-21	United States
ORF1ab_662_S	ORF1ab	662	SRR15024973	15451	G	A	0,998315	2021-06-21	United States
ORF1ab_1000_L	ORF1ab	1000	SRR15024973	16466	C	T	0,99973	2021-06-21	United States
S_19_R	S	19	SRR15024973	21618	C	G	0,999896	2021-06-21	United States
S_142_D	S	142	SRR15024973	21987	G	A	0,692737	2021-06-21	United States
S_156_NA	S	156	SRR15024973	22028	G	-AGTTCA	0,995773	2021-06-21	United States
S_222_V	S	222	SRR15024973	22227	C	T	1	2021-06-21	United States
S_452_R	S	452	SRR15024973	22917	T	G	0,999815	2021-06-21	United States
S_478_K	S	478	SRR15024973	22995	C	A	0,999815	2021-06-21	United States
S_614_G	S	614	SRR15024973	23403	A	G	0,999869	2021-06-21	United States
S_681_R	S	681	SRR15024973	23604	C	G	1	2021-06-21	United States
S_950_N	S	950	SRR15024973	24410	G	A	0,975156	2021-06-21	United States
S_1074_S	S	1074	SRR15024973	24783	A	G	0,915764	2021-06-21	United States
S_1264_L	S	1264	SRR15024973	25352	G	T	0,992017	2021-06-21	United States
ORF3a_26_L	ORF3a	26	SRR15024973	25469	C	T	1	2021-06-21	United States
M_82_T	M	82	SRR15024973	26767	T	C	0,9997	2021-06-21	United States
ORF6_48_N	ORF6	48	SRR15024973	27345	A	T	0,999764	2021-06-21	United States
ORF7a_82_A	ORF7a	82	SRR15024973	27638	T	C	0,999287	2021-06-21	United States
ORF7a_120_I	ORF7a	120	SRR15024973	27752	C	T	0,999762	2021-06-21	United States
ORF8_118_NA	ORF8	118	SRR15024973	28247	A	-GATTTC	0,922791	2021-06-21	United States
ORF8_120_L	ORF8	120	SRR15024973	28253	C	A	0,997931	2021-06-21	United States
N_63_G	N	63	SRR15024973	28461	A	G	0,973146	2021-06-21	United States
N_96_S	N	96	SRR15024973	28559	G	A	0,999859	2021-06-21	United States
N_203_M	N	203	SRR15024973	28881	G	T	0,999557	2021-06-21	United States
N_377_Y	N	377	SRR15024973	29402	G	T	0,999655	2021-06-21	United States
ORF1ab_309_L	ORF1ab	309	SRR15024974	1191	C	T	0,999267	2021-06-21	United States
ORF1ab_1640_L	ORF1ab	1640	SRR15024974	5184	C	T	0,999232	2021-06-21	United States
ORF1ab_3209_V	ORF1ab	3209	SRR15024974	9891	C	T	0,999509	2021-06-21	United States
ORF1ab_3718_A	ORF1ab	3718	SRR15024974	11418	T	C	0,999933	2021-06-21	United States
ORF1ab_314_L	ORF1ab	314	SRR15024974	14408	C	T	0,99975	2021-06-21	United States
ORF1ab_662_S	ORF1ab	662	SRR15024974	15451	G	A	0,998576	2021-06-21	United States
ORF1ab_1000_L	ORF1ab	1000	SRR15024974	16466	C	T	0,999825	2021-06-21	United States
ORF1ab_1570_L	ORF1ab	1570	SRR15024974	18176	C	T	0,999884	2021-06-21	United States
S_19_R	S	19	SRR15024974	21618	C	G	0,999967	2021-06-21	United States
S_142_D	S	142	SRR15024974	21987	G	A	0,528353	2021-06-21	United States
S_156_NA	S	156	SRR15024974	22028	G	-AGTTCA	0,995277	2021-06-21	United States
S_452_R	S	452	SRR15024974	22917	T	G	0,999191	2021-06-21	United States
S_478_K	S	478	SRR15024974	22995	C	A	0,999899	2021-06-21	United States
S_614_G	S	614	SRR15024974	23403	A	G	0,999879	2021-06-21	United States
S_681_R	S	681	SRR15024974	23604	C	G	0,99946	2021-06-21	United States
S_950_N	S	950	SRR15024974	24410	G	A	0,901391	2021-06-21	United States
ORF3a_26_L	ORF3a	26	SRR15024974	25469	C	T	0,999879	2021-06-21	United States
M_82_T	M	82	SRR15024974	26767	T	C	0,999851	2021-06-21	United States
ORF7a_82_A	ORF7a	82	SRR15024974	27638	T	C	0,999761	2021-06-21	United States
ORF7a_116_F	ORF7a	116	SRR15024974	27739	C	T	0,999653	2021-06-21	United States
ORF7a_120_I	ORF7a	120	SRR15024974	27752	C	T	0,999809	2021-06-21	United States
ORF8_65_S	ORF8	65	SRR15024974	28086	G	T	0,925466	2021-06-21	United States
ORF8_118_NA	ORF8	118	SRR15024974	28247	A	-GATTTC	0,934894	2021-06-21	United States
ORF8_120_L	ORF8	120	SRR15024974	28253	C	A	0,998828	2021-06-21	United States
N_63_G	N	63	SRR15024974	28461	A	G	0,989514	2021-06-21	United States
N_203_M	N	203	SRR15024974	28881	G	T	0,999812	2021-06-21	United States
N_377_Y	N	377	SRR15024974	29402	G	T	0,999783	2021-06-21	United States
ORF1ab_184_C	ORF1ab	184	SRR15024975	815	C	T	0,999823	2021-06-20	United States
ORF1ab_1001_I	ORF1ab	1001	SRR15024975	3267	C	T	0,99962	2021-06-20	United States
ORF1ab_1586_I	ORF1ab	1586	SRR15024975	5023	G	A	0,999827	2021-06-20	United States
ORF1ab_1708_D	ORF1ab	1708	SRR15024975	5388	C	A	1	2021-06-20	United States
ORF1ab_2230_T	ORF1ab	2230	SRR15024975	6954	T	C	0,999819	2021-06-20	United States
ORF1ab_2588_F	ORF1ab	2588	SRR15024975	8027	G	T	0,999921	2021-06-20	United States
ORF1ab_2685_T	ORF1ab	2685	SRR15024975	8318	C	A	0,999702	2021-06-20	United States
ORF1ab_3674_NA	ORF1ab	3674	SRR15024975	11287	G	-TCTGGTTTT	0,931929	2021-06-20	United States
ORF1ab_3676_S	ORF1ab	3676	SRR15024975	11291	G	A	0,848165	2021-06-20	United States
ORF1ab_3677_L	ORF1ab	3677	SRR15024975	11296	T	G	0,995945	2021-06-20	United States
ORF1ab_314_L	ORF1ab	314	SRR15024975	14408	C	T	0,999612	2021-06-20	United States
ORF1ab_1383_R	ORF1ab	1383	SRR15024975	17615	A	G	0,999922	2021-06-20	United States
ORF1ab_2321_L	ORF1ab	2321	SRR15024975	20429	C	T	0,999869	2021-06-20	United States
ORF1ab_2499_N	ORF1ab	2499	SRR15024975	20962	G	A	0,999828	2021-06-20	United States
ORF1ab_2612_L	ORF1ab	2612	SRR15024975	21302	C	T	0,0905292	2021-06-20	United States
ORF1ab_2613_S	ORF1ab	2613	SRR15024975	21304	C	A	0,0874471	2021-06-20	United States
ORF1ab_2613_H	ORF1ab	2613	SRR15024975	21305	G	A	0,0912981	2021-06-20	United States
S_68_NA	S	68	SRR15024975	21764	A	-TACATG	0,492717	2021-06-20	United States
S_143_NA	S	143	SRR15024975	21990	T	-TTA	0,917703	2021-06-20	United States
S_178_H	S	178	SRR15024975	22094	G	C	0,999407	2021-06-20	United States
S_501_Y	S	501	SRR15024975	23063	A	T	0,999907	2021-06-20	United States
S_570_D	S	570	SRR15024975	23271	C	A	0,999801	2021-06-20	United States
S_614_G	S	614	SRR15024975	23403	A	G	0,999873	2021-06-20	United States
S_681_H	S	681	SRR15024975	23604	C	A	0,999787	2021-06-20	United States
S_716_I	S	716	SRR15024975	23709	C	T	0,999751	2021-06-20	United States
S_982_A	S	982	SRR15024975	24506	T	G	0,999702	2021-06-20	United States
S_1118_H	S	1118	SRR15024975	24914	G	C	0,999746	2021-06-20	United States
ORF3a_89_I	ORF3a	89	SRR15024975	25658	C	T	0,996108	2021-06-20	United States
M_70_L	M	70	SRR15024975	26730	G	C	0,999279	2021-06-20	United States
ORF8_27_*	ORF8	27	SRR15024975	27972	C	T	0,999892	2021-06-20	United States
ORF8_52_I	ORF8	52	SRR15024975	28048	G	T	0,999904	2021-06-20	United States
ORF8_73_C	ORF8	73	SRR15024975	28111	A	G	0,999815	2021-06-20	United States
N_3_H	N	3	SRR15024975	28280	G	C	0,999967	2021-06-20	United States
N_3_V	N	3	SRR15024975	28281	A	T	0,999867	2021-06-20	United States
N_3_E	N	3	SRR15024975	28282	T	A	0,99995	2021-06-20	United States
N_203_K	N	203	SRR15024975	28881	G	A	0,999789	2021-06-20	United States
N_204_R	N	204	SRR15024975	28883	G	C	0,999932	2021-06-20	United States
N_235_F	N	235	SRR15024975	28977	C	T	0,998922	2021-06-20	United States
ORF1ab_1306_S	ORF1ab	1306	SRR15024976	4181	G	T	0,99984	2021-06-21	United States
ORF1ab_2046_L	ORF1ab	2046	SRR15024976	6402	C	T	0,999454	2021-06-21	United States
ORF1ab_2287_S	ORF1ab	2287	SRR15024976	7124	C	T	0,999564	2021-06-21	United States
ORF1ab_2930_L	ORF1ab	2930	SRR15024976	9053	G	T	0,999592	2021-06-21	United States
ORF1ab_3255_I	ORF1ab	3255	SRR15024976	10029	C	T	0,999748	2021-06-21	United States
ORF1ab_3646_A	ORF1ab	3646	SRR15024976	11201	A	G	0,999697	2021-06-21	United States
ORF1ab_164_C	ORF1ab	164	SRR15024976	13957	C	T	0,130544	2021-06-21	United States
ORF1ab_314_L	ORF1ab	314	SRR15024976	14408	C	T	0,999673	2021-06-21	United States
ORF1ab_662_S	ORF1ab	662	SRR15024976	15451	G	A	0,998424	2021-06-21	United States
ORF1ab_1000_L	ORF1ab	1000	SRR15024976	16466	C	T	0,999793	2021-06-21	United States
ORF1ab_1918_V	ORF1ab	1918	SRR15024976	19220	C	T	0,999866	2021-06-21	United States
ORF1ab_2635_H	ORF1ab	2635	SRR15024976	21372	G	T	0,991269	2021-06-21	United States
S_19_R	S	19	SRR15024976	21618	C	G	1	2021-06-21	United States
S_95_I	S	95	SRR15024976	21846	C	T	1	2021-06-21	United States
S_142_D	S	142	SRR15024976	21987	G	A	0,681115	2021-06-21	United States
S_156_NA	S	156	SRR15024976	22028	G	-AGTTCA	0,997417	2021-06-21	United States
S_452_R	S	452	SRR15024976	22917	T	G	0,999762	2021-06-21	United States
S_478_K	S	478	SRR15024976	22995	C	A	0,9998	2021-06-21	United States
S_614_G	S	614	SRR15024976	23403	A	G	0,999853	2021-06-21	United States
S_681_R	S	681	SRR15024976	23604	C	G	0,999859	2021-06-21	United States
S_950_N	S	950	SRR15024976	24410	G	A	0,916662	2021-06-21	United States
ORF3a_26_L	ORF3a	26	SRR15024976	25469	C	T	0,999837	2021-06-21	United States
M_82_T	M	82	SRR15024976	26767	T	C	0,999878	2021-06-21	United States
ORF7a_71_I	ORF7a	71	SRR15024976	27604	G	A	0,99989	2021-06-21	United States
ORF7a_82_A	ORF7a	82	SRR15024976	27638	T	C	0,999742	2021-06-21	United States
ORF7a_120_I	ORF7a	120	SRR15024976	27752	C	T	0,999491	2021-06-21	United States
ORF7b_40_I	ORF7b	40	SRR15024976	27874	C	T	0,999614	2021-06-21	United States
ORF8_118_NA	ORF8	118	SRR15024976	28247	A	-GATTTC	0,930922	2021-06-21	United States
ORF8_120_L	ORF8	120	SRR15024976	28253	C	A	0,996889	2021-06-21	United States
N_63_G	N	63	SRR15024976	28461	A	G	0,955797	2021-06-21	United States
N_203_M	N	203	SRR15024976	28881	G	T	0,999687	2021-06-21	United States
N_215_C	N	215	SRR15024976	28916	G	T	0,999542	2021-06-21	United States
N_377_Y	N	377	SRR15024976	29402	G	T	0,999706	2021-06-21	United States
ORF1ab_309_L	ORF1ab	309	SRR15024977	1191	C	T	0,999857	2021-06-20	United States
ORF1ab_1640_L	ORF1ab	1640	SRR15024977	5184	C	T	0,999474	2021-06-20	United States
ORF1ab_1921_Q	ORF1ab	1921	SRR15024977	6027	C	A	0,999272	2021-06-20	United States
ORF1ab_2980_N	ORF1ab	2980	SRR15024977	9203	G	A	0,998765	2021-06-20	United States
ORF1ab_3138_S	ORF1ab	3138	SRR15024977	9678	T	C	0,999714	2021-06-20	United States
ORF1ab_3580_Q	ORF1ab	3580	SRR15024977	11005	C	A	0,787351	2021-06-20	United States
ORF1ab_314_L	ORF1ab	314	SRR15024977	14408	C	T	0,999799	2021-06-20	United States
ORF1ab_2310_R	ORF1ab	2310	SRR15024977	20396	A	G	0,999861	2021-06-20	United States
ORF1ab_2579_N	ORF1ab	2579	SRR15024977	21204	G	T	0,16126	2021-06-20	United States
S_19_R	S	19	SRR15024977	21618	C	G	0,999955	2021-06-20	United States
S_77_T	S	77	SRR15024977	21792	A	C	1	2021-06-20	United States
S_142_D	S	142	SRR15024977	21987	G	A	0,582339	2021-06-20	United States
S_156_NA	S	156	SRR15024977	22028	G	-AGTTCA	0,997926	2021-06-20	United States
S_452_R	S	452	SRR15024977	22917	T	G	0,998212	2021-06-20	United States
S_478_K	S	478	SRR15024977	22995	C	A	1	2021-06-20	United States
S_484_Q	S	484	SRR15024977	23012	G	C	1	2021-06-20	United States
S_614_G	S	614	SRR15024977	23403	A	G	0,999913	2021-06-20	United States
S_681_R	S	681	SRR15024977	23604	C	G	0,999562	2021-06-20	United States
S_950_N	S	950	SRR15024977	24410	G	A	0,945527	2021-06-20	United States
ORF3a_26_L	ORF3a	26	SRR15024977	25469	C	T	1	2021-06-20	United States
M_66_M	M	66	SRR15024977	26718	G	A	0,071503	2021-06-20	United States
M_82_T	M	82	SRR15024977	26767	T	C	0,999862	2021-06-20	United States
ORF7a_82_A	ORF7a	82	SRR15024977	27638	T	C	0,999636	2021-06-20	United States
ORF7a_120_I	ORF7a	120	SRR15024977	27752	C	T	1	2021-06-20	United States
N_63_G	N	63	SRR15024977	28461	A	G	0,984115	2021-06-20	United States
N_203_M	N	203	SRR15024977	28881	G	T	0,999411	2021-06-20	United States
N_377_Y	N	377	SRR15024977	29402	G	T	0,999591	2021-06-20	United States
ORF1ab_1001_I	ORF1ab	1001	SRR15024978	3267	C	T	0,999683	2021-06-19	United States
ORF1ab_1708_D	ORF1ab	1708	SRR15024978	5388	C	A	1	2021-06-19	United States
ORF1ab_1856_F	ORF1ab	1856	SRR15024978	5832	C	T	0,268925	2021-06-19	United States
ORF1ab_2230_T	ORF1ab	2230	SRR15024978	6954	T	C	0,999625	2021-06-19	United States
ORF1ab_3483_F	ORF1ab	3483	SRR15024978	10712	C	T	0,999722	2021-06-19	United States
ORF1ab_3674_NA	ORF1ab	3674	SRR15024978	11287	G	-TCTGGTTTT	0,929849	2021-06-19	United States
ORF1ab_3676_S	ORF1ab	3676	SRR15024978	11291	G	A	0,919959	2021-06-19	United States
ORF1ab_3677_L	ORF1ab	3677	SRR15024978	11296	T	G	0,998429	2021-06-19	United States
ORF1ab_218_L	ORF1ab	218	SRR15024978	14120	C	T	0,999794	2021-06-19	United States
ORF1ab_314_L	ORF1ab	314	SRR15024978	14408	C	T	0,999312	2021-06-19	United States
ORF1ab_1975_S	ORF1ab	1975	SRR15024978	19390	C	T	1	2021-06-19	United States
S_68_NA	S	68	SRR15024978	21764	A	-TACATG	0,46182	2021-06-19	United States
S_143_NA	S	143	SRR15024978	21990	T	-TTA	0,911706	2021-06-19	United States
S_257_S	S	257	SRR15024978	22331	G	A	0,1	2021-06-19	United States
S_501_Y	S	501	SRR15024978	23063	A	T	1	2021-06-19	United States
S_570_D	S	570	SRR15024978	23271	C	A	0,999596	2021-06-19	United States
S_614_G	S	614	SRR15024978	23403	A	G	0,999868	2021-06-19	United States
S_681_H	S	681	SRR15024978	23604	C	A	0,999893	2021-06-19	United States
S_716_I	S	716	SRR15024978	23709	C	T	0,999805	2021-06-19	United States
S_982_A	S	982	SRR15024978	24506	T	G	0,999851	2021-06-19	United States
S_1118_H	S	1118	SRR15024978	24914	G	C	0,99964	2021-06-19	United States
ORF3a_240_L	ORF3a	240	SRR15024978	26111	C	T	1	2021-06-19	United States
ORF8_27_*	ORF8	27	SRR15024978	27972	C	T	0,999825	2021-06-19	United States
ORF8_52_I	ORF8	52	SRR15024978	28048	G	T	0,999852	2021-06-19	United States
ORF8_68_*	ORF8	68	SRR15024978	28095	A	T	0,910576	2021-06-19	United States
ORF8_73_C	ORF8	73	SRR15024978	28111	A	G	0,999808	2021-06-19	United States
N_3_H	N	3	SRR15024978	28280	G	C	0,999966	2021-06-19	United States
N_3_V	N	3	SRR15024978	28281	A	T	0,999897	2021-06-19	United States
N_3_E	N	3	SRR15024978	28282	T	A	0,999931	2021-06-19	United States
N_203_K	N	203	SRR15024978	28881	G	A	0,999292	2021-06-19	United States
N_204_R	N	204	SRR15024978	28883	G	C	0,999316	2021-06-19	United States
N_235_F	N	235	SRR15024978	28977	C	T	0,999317	2021-06-19	United States
ORF1ab_309_L	ORF1ab	309	SRR15024979	1191	C	T	0,999886	2021-06-20	United States
ORF1ab_1640_L	ORF1ab	1640	SRR15024979	5184	C	T	0,99928	2021-06-20	United States
ORF1ab_1921_Q	ORF1ab	1921	SRR15024979	6027	C	A	0,999828	2021-06-20	United States
ORF1ab_2980_N	ORF1ab	2980	SRR15024979	9203	G	A	0,99901	2021-06-20	United States
ORF1ab_3138_S	ORF1ab	3138	SRR15024979	9678	T	C	0,999855	2021-06-20	United States
ORF1ab_3580_Q	ORF1ab	3580	SRR15024979	11005	C	A	0,840663	2021-06-20	United States
ORF1ab_314_L	ORF1ab	314	SRR15024979	14408	C	T	1	2021-06-20	United States
ORF1ab_2310_R	ORF1ab	2310	SRR15024979	20396	A	G	1	2021-06-20	United States
S_19_R	S	19	SRR15024979	21618	C	G	0,999684	2021-06-20	United States
S_77_T	S	77	SRR15024979	21792	A	C	1	2021-06-20	United States
S_142_D	S	142	SRR15024979	21987	G	A	0,892562	2021-06-20	United States
S_156_NA	S	156	SRR15024979	22028	G	-AGTTCA	0,981928	2021-06-20	United States
S_452_R	S	452	SRR15024979	22917	T	G	1	2021-06-20	United States
S_478_K	S	478	SRR15024979	22995	C	A	1	2021-06-20	United States
S_484_Q	S	484	SRR15024979	23012	G	C	1	2021-06-20	United States
S_614_G	S	614	SRR15024979	23403	A	G	0,999882	2021-06-20	United States
S_681_R	S	681	SRR15024979	23604	C	G	1	2021-06-20	United States
S_950_N	S	950	SRR15024979	24410	G	A	0,982422	2021-06-20	United States
ORF3a_26_L	ORF3a	26	SRR15024979	25469	C	T	0,999877	2021-06-20	United States
M_82_T	M	82	SRR15024979	26767	T	C	0,999759	2021-06-20	United States
ORF7a_82_A	ORF7a	82	SRR15024979	27638	T	C	1	2021-06-20	United States
ORF7a_120_I	ORF7a	120	SRR15024979	27752	C	T	1	2021-06-20	United States
N_63_G	N	63	SRR15024979	28461	A	G	0,975652	2021-06-20	United States
N_203_M	N	203	SRR15024979	28881	G	T	1	2021-06-20	United States
N_377_Y	N	377	SRR15024979	29402	G	T	1	2021-06-20	United States
ORF1ab_82_NA	ORF1ab	82	SRR15024980	509	G	-GTCATGTTA	0,123992	2021-06-21	United States
ORF1ab_1640_L	ORF1ab	1640	SRR15024980	5184	C	T	0,999843	2021-06-21	United States
ORF1ab_3209_V	ORF1ab	3209	SRR15024980	9891	C	T	0,999677	2021-06-21	United States
ORF1ab_3718_A	ORF1ab	3718	SRR15024980	11418	T	C	1	2021-06-21	United States
ORF1ab_3750_I	ORF1ab	3750	SRR15024980	11514	C	T	0,99959	2021-06-21	United States
ORF1ab_314_L	ORF1ab	314	SRR15024980	14408	C	T	0,999637	2021-06-21	United States
ORF1ab_662_S	ORF1ab	662	SRR15024980	15451	G	A	0,996473	2021-06-21	United States
ORF1ab_1000_L	ORF1ab	1000	SRR15024980	16466	C	T	0,999848	2021-06-21	United States
ORF1ab_2172_NA	ORF1ab	2172	SRR15024980	19983	C	+T	0,0587287	2021-06-21	United States
S_19_R	S	19	SRR15024980	21618	C	G	1	2021-06-21	United States
S_156_NA	S	156	SRR15024980	22028	G	-AGTTCA	0,994962	2021-06-21	United States
S_222_V	S	222	SRR15024980	22227	C	T	1	2021-06-21	United States
S_452_R	S	452	SRR15024980	22917	T	G	0,99874	2021-06-21	United States
S_478_K	S	478	SRR15024980	22995	C	A	0,999543	2021-06-21	United States
S_614_G	S	614	SRR15024980	23403	A	G	0,999894	2021-06-21	United States
S_681_R	S	681	SRR15024980	23604	C	G	0,999881	2021-06-21	United States
S_950_N	S	950	SRR15024980	24410	G	A	0,983814	2021-06-21	United States
ORF3a_26_L	ORF3a	26	SRR15024980	25469	C	T	0,999856	2021-06-21	United States
ORF3a_224_C	ORF3a	224	SRR15024980	26062	G	T	0,999791	2021-06-21	United States
M_82_T	M	82	SRR15024980	26767	T	C	0,999896	2021-06-21	United States
M_197_N	M	197	SRR15024980	27112	G	A	0,999218	2021-06-21	United States
ORF7a_82_A	ORF7a	82	SRR15024980	27638	T	C	1	2021-06-21	United States
ORF7a_120_I	ORF7a	120	SRR15024980	27752	C	T	1	2021-06-21	United States
ORF8_118_NA	ORF8	118	SRR15024980	28247	A	-GATTTC	0,912176	2021-06-21	United States
ORF8_119_V	ORF8	119	SRR15024980	28249	A	T	0,987755	2021-06-21	United States
ORF8_120_L	ORF8	120	SRR15024980	28253	C	A	0,993343	2021-06-21	United States
N_63_G	N	63	SRR15024980	28461	A	G	0,957882	2021-06-21	United States
N_203_M	N	203	SRR15024980	28881	G	T	0,999865	2021-06-21	United States
N_253_D	N	253	SRR15024980	29032	G	T	0,113378	2021-06-21	United States
N_377_Y	N	377	SRR15024980	29402	G	T	1	2021-06-21	United States
ORF1ab_1001_I	ORF1ab	1001	SRR15024982	3267	C	T	1	2021-06-20	United States
ORF1ab_1708_D	ORF1ab	1708	SRR15024982	5388	C	A	1	2021-06-20	United States
ORF1ab_2230_T	ORF1ab	2230	SRR15024982	6954	T	C	1	2021-06-20	United States
ORF1ab_2259_I	ORF1ab	2259	SRR15024982	7042	G	T	1	2021-06-20	United States
ORF1ab_3269_I	ORF1ab	3269	SRR15024982	10072	G	A	0,0970504	2021-06-20	United States
ORF1ab_3674_NA	ORF1ab	3674	SRR15024982	11287	G	-TCTGGTTTT	0,927027	2021-06-20	United States
ORF1ab_3676_S	ORF1ab	3676	SRR15024982	11291	G	A	0,942974	2021-06-20	United States
ORF1ab_3677_L	ORF1ab	3677	SRR15024982	11296	T	G	1	2021-06-20	United States
ORF1ab_4304_I	ORF1ab	4304	SRR15024982	13176	C	T	0,999785	2021-06-20	United States
ORF1ab_218_L	ORF1ab	218	SRR15024982	14120	C	T	0,999752	2021-06-20	United States
ORF1ab_314_L	ORF1ab	314	SRR15024982	14408	C	T	0,998782	2021-06-20	United States
ORF1ab_2431_V	ORF1ab	2431	SRR15024982	20759	C	T	0,151383	2021-06-20	United States
ORF1ab_2531_S	ORF1ab	2531	SRR15024982	21058	C	T	0,999705	2021-06-20	United States
S_68_NA	S	68	SRR15024982	21764	A	-TACATG	0,491545	2021-06-20	United States
S_143_NA	S	143	SRR15024982	21990	T	-TTA	0,888218	2021-06-20	United States
S_501_Y	S	501	SRR15024982	23063	A	T	1	2021-06-20	United States
S_570_D	S	570	SRR15024982	23271	C	A	0,999756	2021-06-20	United States
S_614_G	S	614	SRR15024982	23403	A	G	0,999923	2021-06-20	United States
S_681_H	S	681	SRR15024982	23604	C	A	0,999175	2021-06-20	United States
S_716_I	S	716	SRR15024982	23709	C	T	1	2021-06-20	United States
S_982_A	S	982	SRR15024982	24506	T	G	1	2021-06-20	United States
S_1118_H	S	1118	SRR15024982	24914	G	C	1	2021-06-20	United States
ORF3a_106_F	ORF3a	106	SRR15024982	25708	C	T	0,998818	2021-06-20	United States
ORF8_27_*	ORF8	27	SRR15024982	27972	C	T	1	2021-06-20	United States
ORF8_52_I	ORF8	52	SRR15024982	28048	G	T	1	2021-06-20	United States
ORF8_61_F	ORF8	61	SRR15024982	28075	G	T	1	2021-06-20	United States
ORF8_68_*	ORF8	68	SRR15024982	28095	A	T	0,956954	2021-06-20	United States
ORF8_73_C	ORF8	73	SRR15024982	28111	A	G	0,999905	2021-06-20	United States
N_3_H	N	3	SRR15024982	28280	G	C	1	2021-06-20	United States
N_3_V	N	3	SRR15024982	28281	A	T	0,999867	2021-06-20	United States
N_3_E	N	3	SRR15024982	28282	T	A	0,999801	2021-06-20	United States
N_203_K	N	203	SRR15024982	28881	G	A	1	2021-06-20	United States
N_204_R	N	204	SRR15024982	28883	G	C	1	2021-06-20	United States
N_235_F	N	235	SRR15024982	28977	C	T	0,998864	2021-06-20	United States
ORF1ab_1001_I	ORF1ab	1001	SRR15024983	3267	C	T	0,999885	2021-06-20	United States
ORF1ab_1708_D	ORF1ab	1708	SRR15024983	5388	C	A	0,999778	2021-06-20	United States
ORF1ab_2230_T	ORF1ab	2230	SRR15024983	6954	T	C	0,999883	2021-06-20	United States
ORF1ab_2259_I	ORF1ab	2259	SRR15024983	7042	G	T	0,9999	2021-06-20	United States
ORF1ab_3674_NA	ORF1ab	3674	SRR15024983	11287	G	-TCTGGTTTT	0,935963	2021-06-20	United States
ORF1ab_3676_S	ORF1ab	3676	SRR15024983	11291	G	A	0,54932	2021-06-20	United States
ORF1ab_3677_L	ORF1ab	3677	SRR15024983	11296	T	G	0,997361	2021-06-20	United States
ORF1ab_4304_I	ORF1ab	4304	SRR15024983	13176	C	T	0,999885	2021-06-20	United States
ORF1ab_218_L	ORF1ab	218	SRR15024983	14120	C	T	0,999892	2021-06-20	United States
ORF1ab_314_L	ORF1ab	314	SRR15024983	14408	C	T	0,999611	2021-06-20	United States
ORF1ab_2531_S	ORF1ab	2531	SRR15024983	21058	C	T	0,999456	2021-06-20	United States
S_68_NA	S	68	SRR15024983	21764	A	-TACATG	0,450285	2021-06-20	United States
S_143_NA	S	143	SRR15024983	21990	T	-TTA	0,903937	2021-06-20	United States
S_501_Y	S	501	SRR15024983	23063	A	T	1	2021-06-20	United States
S_570_D	S	570	SRR15024983	23271	C	A	0,999792	2021-06-20	United States
S_614_G	S	614	SRR15024983	23403	A	G	0,999935	2021-06-20	United States
S_681_H	S	681	SRR15024983	23604	C	A	0,999303	2021-06-20	United States
S_716_I	S	716	SRR15024983	23709	C	T	0,99966	2021-06-20	United States
S_982_A	S	982	SRR15024983	24506	T	G	0,999878	2021-06-20	United States
S_1118_H	S	1118	SRR15024983	24914	G	C	0,999645	2021-06-20	United States
ORF3a_106_F	ORF3a	106	SRR15024983	25708	C	T	0,997642	2021-06-20	United States
ORF8_27_*	ORF8	27	SRR15024983	27972	C	T	1	2021-06-20	United States
ORF8_52_I	ORF8	52	SRR15024983	28048	G	T	0,999796	2021-06-20	United States
ORF8_61_F	ORF8	61	SRR15024983	28075	G	T	1	2021-06-20	United States
ORF8_68_*	ORF8	68	SRR15024983	28095	A	T	0,973879	2021-06-20	United States
ORF8_73_C	ORF8	73	SRR15024983	28111	A	G	0,999558	2021-06-20	United States
N_3_H	N	3	SRR15024983	28280	G	C	1	2021-06-20	United States
N_3_V	N	3	SRR15024983	28281	A	T	0,999854	2021-06-20	United States
N_3_E	N	3	SRR15024983	28282	T	A	1	2021-06-20	United States
N_203_K	N	203	SRR15024983	28881	G	A	1	2021-06-20	United States
N_204_R	N	204	SRR15024983	28883	G	C	1	2021-06-20	United States
N_235_F	N	235	SRR15024983	28977	C	T	0,998361	2021-06-20	United States
ORF1ab_388_Y	ORF1ab	388	SRR15024984	1427	C	T	0,99982	2021-06-21	United States
ORF1ab_859_V	ORF1ab	859	SRR15024984	2841	C	T	0,996074	2021-06-21	United States
ORF1ab_1188_L	ORF1ab	1188	SRR15024984	3828	C	T	0,999903	2021-06-21	United States
ORF1ab_1795_Q	ORF1ab	1795	SRR15024984	5648	A	C	0,999843	2021-06-21	United States
ORF1ab_3674_NA	ORF1ab	3674	SRR15024984	11287	G	-TCTGGTTTT	0,929103	2021-06-21	United States
ORF1ab_3676_S	ORF1ab	3676	SRR15024984	11291	G	A	0,737109	2021-06-21	United States
ORF1ab_3677_L	ORF1ab	3677	SRR15024984	11296	T	G	0,990309	2021-06-21	United States
ORF1ab_4355_I	ORF1ab	4355	SRR15024984	13329	C	T	0,971091	2021-06-21	United States
ORF1ab_314_L	ORF1ab	314	SRR15024984	14408	C	T	0,999755	2021-06-21	United States
ORF1ab_1264_D	ORF1ab	1264	SRR15024984	17259	G	T	0,999626	2021-06-21	United States
ORF1ab_2505_E	ORF1ab	2505	SRR15024984	20982	T	G	0,0834964	2021-06-21	United States
S_18_F	S	18	SRR15024984	21614	C	T	0,999871	2021-06-21	United States
S_20_N	S	20	SRR15024984	21621	C	A	0,998147	2021-06-21	United States
S_26_S	S	26	SRR15024984	21638	C	T	0,999513	2021-06-21	United States
S_138_Y	S	138	SRR15024984	21974	G	T	0,986861	2021-06-21	United States
S_190_S	S	190	SRR15024984	22132	G	T	1	2021-06-21	United States
S_417_T	S	417	SRR15024984	22812	A	C	0,993412	2021-06-21	United States
S_484_K	S	484	SRR15024984	23012	G	A	1	2021-06-21	United States
S_501_Y	S	501	SRR15024984	23063	A	T	0,99977	2021-06-21	United States
S_614_G	S	614	SRR15024984	23403	A	G	0,9999	2021-06-21	United States
S_655_Y	S	655	SRR15024984	23525	C	T	0,999504	2021-06-21	United States
S_1027_I	S	1027	SRR15024984	24642	C	T	0,999566	2021-06-21	United States
S_1176_F	S	1176	SRR15024984	25088	G	T	0,999867	2021-06-21	United States
ORF3a_253_P	ORF3a	253	SRR15024984	26149	T	C	0,999579	2021-06-21	United States
ORF8_92_K	ORF8	92	SRR15024984	28167	G	A	0,999064	2021-06-21	United States
N_80_R	N	80	SRR15024984	28512	C	G	1	2021-06-21	United States
N_202_C	N	202	SRR15024984	28877	A	T	0,999909	2021-06-21	United States
N_202_T	N	202	SRR15024984	28878	G	C	0,999819	2021-06-21	United States
N_203_K	N	203	SRR15024984	28881	G	A	0,99972	2021-06-21	United States
N_204_R	N	204	SRR15024984	28883	G	C	0,999819	2021-06-21	United States
ORF1ab_388_Y	ORF1ab	388	SRR15024985	1427	C	T	1	2021-06-21	United States
ORF1ab_859_V	ORF1ab	859	SRR15024985	2841	C	T	0,99909	2021-06-21	United States
ORF1ab_1188_L	ORF1ab	1188	SRR15024985	3828	C	T	0,999952	2021-06-21	United States
ORF1ab_1795_Q	ORF1ab	1795	SRR15024985	5648	A	C	0,999895	2021-06-21	United States
ORF1ab_2103_F	ORF1ab	2103	SRR15024985	6573	C	T	0,212492	2021-06-21	United States
ORF1ab_2910_I	ORF1ab	2910	SRR15024985	8994	C	T	0,207321	2021-06-21	United States
ORF1ab_3674_NA	ORF1ab	3674	SRR15024985	11287	G	-TCTGGTTTT	0,931612	2021-06-21	United States
ORF1ab_3676_S	ORF1ab	3676	SRR15024985	11291	G	A	0,930041	2021-06-21	United States
ORF1ab_3677_L	ORF1ab	3677	SRR15024985	11296	T	G	0,996257	2021-06-21	United States
ORF1ab_4355_I	ORF1ab	4355	SRR15024985	13329	C	T	0,975268	2021-06-21	United States
ORF1ab_314_L	ORF1ab	314	SRR15024985	14408	C	T	1	2021-06-21	United States
ORF1ab_1264_D	ORF1ab	1264	SRR15024985	17259	G	T	0,999943	2021-06-21	United States
S_18_F	S	18	SRR15024985	21614	C	T	1	2021-06-21	United States
S_20_N	S	20	SRR15024985	21621	C	A	1	2021-06-21	United States
S_26_S	S	26	SRR15024985	21638	C	T	0,999728	2021-06-21	United States
S_138_Y	S	138	SRR15024985	21974	G	T	0,993871	2021-06-21	United States
S_190_S	S	190	SRR15024985	22132	G	T	1	2021-06-21	United States
S_417_T	S	417	SRR15024985	22812	A	C	0,999219	2021-06-21	United States
S_484_K	S	484	SRR15024985	23012	G	A	1	2021-06-21	United States
S_501_Y	S	501	SRR15024985	23063	A	T	1	2021-06-21	United States
S_614_G	S	614	SRR15024985	23403	A	G	0,999915	2021-06-21	United States
S_655_Y	S	655	SRR15024985	23525	C	T	0,999817	2021-06-21	United States
S_1027_I	S	1027	SRR15024985	24642	C	T	0,999877	2021-06-21	United States
S_1176_F	S	1176	SRR15024985	25088	G	T	0,999893	2021-06-21	United States
ORF3a_253_P	ORF3a	253	SRR15024985	26149	T	C	0,997671	2021-06-21	United States
ORF8_92_K	ORF8	92	SRR15024985	28167	G	A	0,999825	2021-06-21	United States
N_80_R	N	80	SRR15024985	28512	C	G	1	2021-06-21	United States
N_202_C	N	202	SRR15024985	28877	A	T	1	2021-06-21	United States
N_202_T	N	202	SRR15024985	28878	G	C	0,999517	2021-06-21	United States
N_203_K	N	203	SRR15024985	28881	G	A	1	2021-06-21	United States
N_204_R	N	204	SRR15024985	28883	G	C	1	2021-06-21	United States
ORF1ab_265_I	ORF1ab	265	SRR15024986	1059	C	T	1	2021-06-19	United States
ORF1ab_727_I	ORF1ab	727	SRR15024986	2445	C	T	1	2021-06-19	United States
ORF1ab_1679_S	ORF1ab	1679	SRR15024986	5300	G	T	1	2021-06-19	United States
ORF1ab_2589_R	ORF1ab	2589	SRR15024986	8031	A	G	1	2021-06-19	United States
ORF1ab_3162_E	ORF1ab	3162	SRR15024986	9749	A	G	1	2021-06-19	United States
ORF1ab_3201_P	ORF1ab	3201	SRR15024986	9867	T	C	1	2021-06-19	United States
ORF1ab_3209_V	ORF1ab	3209	SRR15024986	9891	C	T	1	2021-06-19	United States
ORF1ab_3674_NA	ORF1ab	3674	SRR15024986	11287	G	-TCTGGTTTT	0,931244	2021-06-19	United States
ORF1ab_3847_I	ORF1ab	3847	SRR15024986	11804	G	A	0,999488	2021-06-19	United States
ORF1ab_314_L	ORF1ab	314	SRR15024986	14408	C	T	1	2021-06-19	United States
ORF1ab_1581_I	ORF1ab	1581	SRR15024986	18210	G	T	0,489024	2021-06-19	United States
ORF1ab_1831_T	ORF1ab	1831	SRR15024986	18958	G	A	0,999512	2021-06-19	United States
S_80_G	S	80	SRR15024986	21801	A	G	1	2021-06-19	United States
S_143_NA	S	143	SRR15024986	21990	T	-TTA	0,924	2021-06-19	United States
S_157_S	S	157	SRR15024986	22032	T	C	0,99881	2021-06-19	United States
S_452_R	S	452	SRR15024986	22917	T	G	1	2021-06-19	United States
S_614_G	S	614	SRR15024986	23403	A	G	1	2021-06-19	United States
S_859_N	S	859	SRR15024986	24138	C	A	0,999392	2021-06-19	United States
S_950_H	S	950	SRR15024986	24410	G	C	0,996269	2021-06-19	United States
ORF3a_42_L	ORF3a	42	SRR15024986	25517	C	T	1	2021-06-19	United States
ORF3a_57_H	ORF3a	57	SRR15024986	25563	G	T	1	2021-06-19	United States
ORF3a_104_S	ORF3a	104	SRR15024986	25702	C	T	0,998565	2021-06-19	United States
ORF3a_104_L	ORF3a	104	SRR15024986	25703	C	T	0,999416	2021-06-19	United States
ORF8_11_I	ORF8	11	SRR15024986	27925	C	T	1	2021-06-19	United States
ORF8_51_S	ORF8	51	SRR15024986	28044	G	T	1	2021-06-19	United States
ORF8_120_NA	ORF8	120	SRR15024986	28253	C	-A	0,11575	2021-06-19	United States
ORF8_121_L	ORF8	121	SRR15024986	28254	A	C	1	2021-06-19	United States
N_205_I	N	205	SRR15024986	28887	C	T	0,998652	2021-06-19	United States
N_234_I	N	234	SRR15024986	28975	G	A	0,999032	2021-06-19	United States
ORF1ab_1001_I	ORF1ab	1001	SRR15024987	3267	C	T	0,999648	2021-06-20	United States
ORF1ab_1708_D	ORF1ab	1708	SRR15024987	5388	C	A	0,999945	2021-06-20	United States
ORF1ab_2230_T	ORF1ab	2230	SRR15024987	6954	T	C	0,999735	2021-06-20	United States
ORF1ab_2259_I	ORF1ab	2259	SRR15024987	7042	G	T	0,999639	2021-06-20	United States
ORF1ab_3070_T	ORF1ab	3070	SRR15024987	9473	G	A	0,99918	2021-06-20	United States
ORF1ab_3674_NA	ORF1ab	3674	SRR15024987	11287	G	-TCTGGTTTT	0,925384	2021-06-20	United States
ORF1ab_3676_S	ORF1ab	3676	SRR15024987	11291	G	A	0,813757	2021-06-20	United States
ORF1ab_3677_L	ORF1ab	3677	SRR15024987	11296	T	G	0,99882	2021-06-20	United States
ORF1ab_4161_I	ORF1ab	4161	SRR15024987	12747	C	T	0,350484	2021-06-20	United States
ORF1ab_218_L	ORF1ab	218	SRR15024987	14120	C	T	0,999639	2021-06-20	United States
ORF1ab_314_L	ORF1ab	314	SRR15024987	14408	C	T	0,999644	2021-06-20	United States
ORF1ab_2099_I	ORF1ab	2099	SRR15024987	19763	C	T	0,999909	2021-06-20	United States
S_68_NA	S	68	SRR15024987	21764	A	-TACATG	0,479028	2021-06-20	United States
S_143_NA	S	143	SRR15024987	21990	T	-TTA	0,900851	2021-06-20	United States
S_501_Y	S	501	SRR15024987	23063	A	T	0,999363	2021-06-20	United States
S_570_D	S	570	SRR15024987	23271	C	A	0,99967	2021-06-20	United States
S_614_G	S	614	SRR15024987	23403	A	G	0,999776	2021-06-20	United States
S_681_H	S	681	SRR15024987	23604	C	A	0,999868	2021-06-20	United States
S_716_I	S	716	SRR15024987	23709	C	T	0,999882	2021-06-20	United States
S_911_I	S	911	SRR15024987	24293	G	A	0,999874	2021-06-20	United States
S_982_A	S	982	SRR15024987	24506	T	G	0,999873	2021-06-20	United States
S_1118_H	S	1118	SRR15024987	24914	G	C	0,999728	2021-06-20	United States
M_125_Y	M	125	SRR15024987	26895	C	T	0,9551	2021-06-20	United States
ORF7a_62_*	ORF7a	62	SRR15024987	27577	C	T	0,999665	2021-06-20	United States
ORF8_27_*	ORF8	27	SRR15024987	27972	C	T	0,999768	2021-06-20	United States
ORF8_52_I	ORF8	52	SRR15024987	28048	G	T	0,999758	2021-06-20	United States
ORF8_61_F	ORF8	61	SRR15024987	28075	G	T	0,999807	2021-06-20	United States
ORF8_68_*	ORF8	68	SRR15024987	28095	A	T	0,9181	2021-06-20	United States
ORF8_73_C	ORF8	73	SRR15024987	28111	A	G	0,999907	2021-06-20	United States
ORF8_120_NA	ORF8	120	SRR15024987	28253	C	-A	0,9859	2021-06-20	United States
N_3_H	N	3	SRR15024987	28280	G	C	0,9999	2021-06-20	United States
N_3_V	N	3	SRR15024987	28281	A	T	0,9999	2021-06-20	United States
N_3_E	N	3	SRR15024987	28282	T	A	0,999913	2021-06-20	United States
N_203_K	N	203	SRR15024987	28881	G	A	0,999794	2021-06-20	United States
N_204_R	N	204	SRR15024987	28883	G	C	0,999949	2021-06-20	United States
N_235_F	N	235	SRR15024987	28977	C	T	0,99923	2021-06-20	United States
ORF1ab_516_V	ORF1ab	516	SRR15024988	1812	C	T	0,999772	2021-06-17	United States
ORF1ab_1001_I	ORF1ab	1001	SRR15024988	3267	C	T	0,99979	2021-06-17	United States
ORF1ab_1708_D	ORF1ab	1708	SRR15024988	5388	C	A	0,999905	2021-06-17	United States
ORF1ab_2080_V	ORF1ab	2080	SRR15024988	6504	C	T	0,0621953	2021-06-17	United States
ORF1ab_2230_T	ORF1ab	2230	SRR15024988	6954	T	C	0,999885	2021-06-17	United States
ORF1ab_2345_V	ORF1ab	2345	SRR15024988	7299	C	T	1	2021-06-17	United States
ORF1ab_3674_NA	ORF1ab	3674	SRR15024988	11287	G	-TCTGGTTTT	0,92601	2021-06-17	United States
ORF1ab_3676_S	ORF1ab	3676	SRR15024988	11291	G	A	0,952877	2021-06-17	United States
ORF1ab_3677_L	ORF1ab	3677	SRR15024988	11296	T	G	0,998102	2021-06-17	United States
ORF1ab_314_L	ORF1ab	314	SRR15024988	14408	C	T	0,999539	2021-06-17	United States
S_68_NA	S	68	SRR15024988	21764	A	-TACATG	0,488635	2021-06-17	United States
S_143_NA	S	143	SRR15024988	21990	T	-TTA	0,906703	2021-06-17	United States
S_501_Y	S	501	SRR15024988	23063	A	T	0,999258	2021-06-17	United States
S_570_D	S	570	SRR15024988	23271	C	A	0,999697	2021-06-17	United States
S_614_G	S	614	SRR15024988	23403	A	G	0,999904	2021-06-17	United States
S_681_H	S	681	SRR15024988	23604	C	A	1	2021-06-17	United States
S_698_L	S	698	SRR15024988	23655	C	T	0,999453	2021-06-17	United States
S_716_I	S	716	SRR15024988	23709	C	T	0,99982	2021-06-17	United States
S_982_A	S	982	SRR15024988	24506	T	G	0,999794	2021-06-17	United States
S_1118_H	S	1118	SRR15024988	24914	G	C	0,999581	2021-06-17	United States
S_1237_I	S	1237	SRR15024988	25273	G	T	0,999681	2021-06-17	United States
ORF3a_236_T	ORF3a	236	SRR15024988	26099	T	C	1	2021-06-17	United States
ORF8_27_*	ORF8	27	SRR15024988	27972	C	T	0,999776	2021-06-17	United States
ORF8_52_I	ORF8	52	SRR15024988	28048	G	T	1	2021-06-17	United States
ORF8_68_*	ORF8	68	SRR15024988	28095	A	T	0,92697	2021-06-17	United States
ORF8_73_C	ORF8	73	SRR15024988	28111	A	G	0,999837	2021-06-17	United States
N_3_H	N	3	SRR15024988	28280	G	C	0,999933	2021-06-17	United States
N_3_V	N	3	SRR15024988	28281	A	T	0,999844	2021-06-17	United States
N_3_E	N	3	SRR15024988	28282	T	A	0,999896	2021-06-17	United States
N_203_K	N	203	SRR15024988	28881	G	A	1	2021-06-17	United States
N_204_R	N	204	SRR15024988	28883	G	C	0,999896	2021-06-17	United States
N_235_F	N	235	SRR15024988	28977	C	T	0,977493	2021-06-17	United States
N_253_D	N	253	SRR15024988	29032	G	T	0,0693897	2021-06-17	United States
N_254_S	N	254	SRR15024988	29033	G	T	0,130664	2021-06-17	United States
ORF1ab_1001_I	ORF1ab	1001	SRR15024989	3267	C	T	0,999787	2021-06-17	United States
ORF1ab_1128_T	ORF1ab	1128	SRR15024989	3648	T	C	0,122905	2021-06-17	United States
ORF1ab_1478_F	ORF1ab	1478	SRR15024989	4698	C	T	0,0542636	2021-06-17	United States
ORF1ab_1707_V	ORF1ab	1707	SRR15024989	5385	C	T	0,0548822	2021-06-17	United States
ORF1ab_1708_D	ORF1ab	1708	SRR15024989	5388	C	A	1	2021-06-17	United States
ORF1ab_2230_T	ORF1ab	2230	SRR15024989	6954	T	C	1	2021-06-17	United States
ORF1ab_3124_V	ORF1ab	3124	SRR15024989	9636	C	T	0,0623322	2021-06-17	United States
ORF1ab_3674_NA	ORF1ab	3674	SRR15024989	11287	G	-TCTGGTTTT	0,924499	2021-06-17	United States
ORF1ab_3676_S	ORF1ab	3676	SRR15024989	11291	G	A	0,962212	2021-06-17	United States
ORF1ab_3677_L	ORF1ab	3677	SRR15024989	11296	T	G	0,99913	2021-06-17	United States
ORF1ab_218_L	ORF1ab	218	SRR15024989	14120	C	T	0,999689	2021-06-17	United States
ORF1ab_314_L	ORF1ab	314	SRR15024989	14408	C	T	0,999927	2021-06-17	United States
ORF1ab_1089_L	ORF1ab	1089	SRR15024989	16733	C	T	0,061794	2021-06-17	United States
ORF1ab_1090_NA	ORF1ab	1090	SRR15024989	16735	T	-G	0,0564957	2021-06-17	United States
ORF1ab_1687_C	ORF1ab	1687	SRR15024989	18526	C	T	0,0684834	2021-06-17	United States
ORF1ab_1809_S	ORF1ab	1809	SRR15024989	18893	G	C	0,0831875	2021-06-17	United States
ORF1ab_2685_L	ORF1ab	2685	SRR15024989	21520	G	C	0,107692	2021-06-17	United States
S_68_NA	S	68	SRR15024989	21764	A	-TACATG	0,47857	2021-06-17	United States
S_143_NA	S	143	SRR15024989	21990	T	-TTA	0,898851	2021-06-17	United States
S_477_NA	S	477	SRR15024989	22992	G	-CA	0,0637306	2021-06-17	United States
S_501_Y	S	501	SRR15024989	23063	A	T	1	2021-06-17	United States
S_511_A	S	511	SRR15024989	23094	T	C	0,106216	2021-06-17	United States
S_570_D	S	570	SRR15024989	23271	C	A	0,999764	2021-06-17	United States
S_614_G	S	614	SRR15024989	23403	A	G	0,999847	2021-06-17	United States
S_681_H	S	681	SRR15024989	23604	C	A	1	2021-06-17	United States
S_716_I	S	716	SRR15024989	23709	C	T	1	2021-06-17	United States
S_846_V	S	846	SRR15024989	24099	C	T	0,0736484	2021-06-17	United States
S_982_A	S	982	SRR15024989	24506	T	G	0,999947	2021-06-17	United States
S_1118_H	S	1118	SRR15024989	24914	G	C	0,999556	2021-06-17	United States
ORF3a_98_T	ORF3a	98	SRR15024989	25684	G	A	0,083937	2021-06-17	United States
ORF3a_267_S	ORF3a	267	SRR15024989	26191	C	T	1	2021-06-17	United States
ORF7b_12_NA	ORF7b	12	SRR15024989	27791	C	+T	0,0638298	2021-06-17	United States
ORF8_11_K	ORF8	11	SRR15024989	27925	C	A	0,0518519	2021-06-17	United States
ORF8_27_*	ORF8	27	SRR15024989	27972	C	T	1	2021-06-17	United States
ORF8_52_I	ORF8	52	SRR15024989	28048	G	T	1	2021-06-17	United States
ORF8_68_*	ORF8	68	SRR15024989	28095	A	T	0,980661	2021-06-17	United States
ORF8_73_C	ORF8	73	SRR15024989	28111	A	G	0,999918	2021-06-17	United States
N_3_H	N	3	SRR15024989	28280	G	C	0,999983	2021-06-17	United States
N_3_V	N	3	SRR15024989	28281	A	T	0,999813	2021-06-17	United States
N_3_E	N	3	SRR15024989	28282	T	A	0,999847	2021-06-17	United States
N_120_*	N	120	SRR15024989	28631	G	T	0,11771	2021-06-17	United States
N_203_K	N	203	SRR15024989	28881	G	A	1	2021-06-17	United States
N_204_R	N	204	SRR15024989	28883	G	C	1	2021-06-17	United States
N_235_F	N	235	SRR15024989	28977	C	T	1	2021-06-17	United States
N_247_I	N	247	SRR15024989	29013	C	T	0,0801437	2021-06-17	United States
ORF1ab_821_A	ORF1ab	821	SRR15024990	2726	A	G	0,0759012	2021-06-17	United States
ORF1ab_1306_S	ORF1ab	1306	SRR15024990	4181	G	T	1	2021-06-17	United States
ORF1ab_2046_L	ORF1ab	2046	SRR15024990	6402	C	T	0,999283	2021-06-17	United States
ORF1ab_2287_S	ORF1ab	2287	SRR15024990	7124	C	T	0,99974	2021-06-17	United States
ORF1ab_2930_L	ORF1ab	2930	SRR15024990	9053	G	T	0,999464	2021-06-17	United States
ORF1ab_3255_I	ORF1ab	3255	SRR15024990	10029	C	T	0,999633	2021-06-17	United States
ORF1ab_3646_A	ORF1ab	3646	SRR15024990	11201	A	G	0,999542	2021-06-17	United States
ORF1ab_4179_K	ORF1ab	4179	SRR15024990	12801	G	A	0,999022	2021-06-17	United States
ORF1ab_314_L	ORF1ab	314	SRR15024990	14408	C	T	0,999026	2021-06-17	United States
ORF1ab_662_S	ORF1ab	662	SRR15024990	15451	G	A	0,997813	2021-06-17	United States
ORF1ab_1000_L	ORF1ab	1000	SRR15024990	16466	C	T	0,99985	2021-06-17	United States
ORF1ab_1918_V	ORF1ab	1918	SRR15024990	19220	C	T	0,999668	2021-06-17	United States
S_19_R	S	19	SRR15024990	21618	C	G	0,999826	2021-06-17	United States
S_142_D	S	142	SRR15024990	21987	G	A	0,691667	2021-06-17	United States
S_156_NA	S	156	SRR15024990	22028	G	-AGTTCA	0,997839	2021-06-17	United States
S_452_R	S	452	SRR15024990	22917	T	G	0,998559	2021-06-17	United States
S_478_K	S	478	SRR15024990	22995	C	A	1	2021-06-17	United States
S_614_G	S	614	SRR15024990	23403	A	G	0,999729	2021-06-17	United States
S_681_R	S	681	SRR15024990	23604	C	G	1	2021-06-17	United States
S_950_N	S	950	SRR15024990	24410	G	A	0,965503	2021-06-17	United States
ORF3a_26_L	ORF3a	26	SRR15024990	25469	C	T	1	2021-06-17	United States
ORF3a_239_Q	ORF3a	239	SRR15024990	26107	G	C	1	2021-06-17	United States
M_82_T	M	82	SRR15024990	26767	T	C	0,998941	2021-06-17	United States
ORF7a_82_A	ORF7a	82	SRR15024990	27638	T	C	1	2021-06-17	United States
ORF7a_120_I	ORF7a	120	SRR15024990	27752	C	T	0,999551	2021-06-17	United States
ORF7b_40_I	ORF7b	40	SRR15024990	27874	C	T	0,999373	2021-06-17	United States
ORF8_118_NA	ORF8	118	SRR15024990	28247	A	-GATTTC	0,916436	2021-06-17	United States
ORF8_120_L	ORF8	120	SRR15024990	28253	C	A	0,998672	2021-06-17	United States
N_63_G	N	63	SRR15024990	28461	A	G	0,990513	2021-06-17	United States
N_203_M	N	203	SRR15024990	28881	G	T	1	2021-06-17	United States
N_215_C	N	215	SRR15024990	28916	G	T	0,999628	2021-06-17	United States
N_377_Y	N	377	SRR15024990	29402	G	T	1	2021-06-17	United States
ORF1ab_891_I	ORF1ab	891	SRR15024991	2937	C	T	0,999683	2021-06-17	United States
ORF1ab_1306_S	ORF1ab	1306	SRR15024991	4181	G	T	0,999885	2021-06-17	United States
ORF1ab_2046_L	ORF1ab	2046	SRR15024991	6402	C	T	0,999373	2021-06-17	United States
ORF1ab_2287_S	ORF1ab	2287	SRR15024991	7124	C	T	0,999249	2021-06-17	United States
ORF1ab_2930_L	ORF1ab	2930	SRR15024991	9053	G	T	0,998993	2021-06-17	United States
ORF1ab_3255_I	ORF1ab	3255	SRR15024991	10029	C	T	0,999586	2021-06-17	United States
ORF1ab_3646_A	ORF1ab	3646	SRR15024991	11201	A	G	0,999657	2021-06-17	United States
ORF1ab_314_L	ORF1ab	314	SRR15024991	14408	C	T	0,999627	2021-06-17	United States
ORF1ab_662_S	ORF1ab	662	SRR15024991	15451	G	A	0,998309	2021-06-17	United States
ORF1ab_1000_L	ORF1ab	1000	SRR15024991	16466	C	T	0,999854	2021-06-17	United States
ORF1ab_1918_V	ORF1ab	1918	SRR15024991	19220	C	T	0,999717	2021-06-17	United States
S_19_R	S	19	SRR15024991	21618	C	G	0,999842	2021-06-17	United States
S_95_I	S	95	SRR15024991	21846	C	T	1	2021-06-17	United States
S_142_D	S	142	SRR15024991	21987	G	A	0,744292	2021-06-17	United States
S_156_NA	S	156	SRR15024991	22028	G	-AGTTCA	0,996315	2021-06-17	United States
S_452_R	S	452	SRR15024991	22917	T	G	0,998832	2021-06-17	United States
S_478_K	S	478	SRR15024991	22995	C	A	1	2021-06-17	United States
S_614_G	S	614	SRR15024991	23403	A	G	0,99979	2021-06-17	United States
S_681_R	S	681	SRR15024991	23604	C	G	0,999445	2021-06-17	United States
S_950_N	S	950	SRR15024991	24410	G	A	0,931937	2021-06-17	United States
ORF3a_26_L	ORF3a	26	SRR15024991	25469	C	T	1	2021-06-17	United States
M_82_T	M	82	SRR15024991	26767	T	C	0,999923	2021-06-17	United States
ORF7a_82_A	ORF7a	82	SRR15024991	27638	T	C	0,999556	2021-06-17	United States
ORF7a_120_I	ORF7a	120	SRR15024991	27752	C	T	1	2021-06-17	United States
ORF7b_40_I	ORF7b	40	SRR15024991	27874	C	T	0,999754	2021-06-17	United States
ORF8_118_NA	ORF8	118	SRR15024991	28247	A	-GATTTC	0,925761	2021-06-17	United States
ORF8_120_L	ORF8	120	SRR15024991	28253	C	A	0,99839	2021-06-17	United States
N_63_G	N	63	SRR15024991	28461	A	G	0,950952	2021-06-17	United States
N_203_M	N	203	SRR15024991	28881	G	T	1	2021-06-17	United States
N_215_C	N	215	SRR15024991	28916	G	T	0,999318	2021-06-17	United States
N_253_D	N	253	SRR15024991	29032	G	T	0,0505664	2021-06-17	United States
N_254_V	N	254	SRR15024991	29034	C	T	0,0552535	2021-06-17	United States
N_377_Y	N	377	SRR15024991	29402	G	T	0,998918	2021-06-17	United States
ORF1ab_1188_L	ORF1ab	1188	SRR15024992	3828	C	T	0,999955	2021-06-17	United States
ORF1ab_1795_Q	ORF1ab	1795	SRR15024992	5648	A	C	0,999944	2021-06-17	United States
ORF1ab_2094_G	ORF1ab	2094	SRR15024992	6546	A	G	0,969045	2021-06-17	United States
ORF1ab_2121_I	ORF1ab	2121	SRR15024992	6627	C	T	0,995179	2021-06-17	United States
ORF1ab_3674_NA	ORF1ab	3674	SRR15024992	11287	G	-TCTGGTTTT	0,920913	2021-06-17	United States
ORF1ab_3676_S	ORF1ab	3676	SRR15024992	11291	G	A	0,971377	2021-06-17	United States
ORF1ab_3677_L	ORF1ab	3677	SRR15024992	11296	T	G	0,999261	2021-06-17	United States
ORF1ab_314_L	ORF1ab	314	SRR15024992	14408	C	T	0,999649	2021-06-17	United States
ORF1ab_1264_D	ORF1ab	1264	SRR15024992	17259	G	T	0,999924	2021-06-17	United States
S_18_F	S	18	SRR15024992	21614	C	T	1	2021-06-17	United States
S_20_N	S	20	SRR15024992	21621	C	A	1	2021-06-17	United States
S_26_S	S	26	SRR15024992	21638	C	T	1	2021-06-17	United States
S_138_Y	S	138	SRR15024992	21974	G	T	0,998831	2021-06-17	United States
S_190_S	S	190	SRR15024992	22132	G	T	1	2021-06-17	United States
S_417_T	S	417	SRR15024992	22812	A	C	0,999369	2021-06-17	United States
S_484_K	S	484	SRR15024992	23012	G	A	1	2021-06-17	United States
S_501_Y	S	501	SRR15024992	23063	A	T	1	2021-06-17	United States
S_560_Q	S	560	SRR15024992	23241	T	A	0,999504	2021-06-17	United States
S_614_G	S	614	SRR15024992	23403	A	G	0,999828	2021-06-17	United States
S_655_Y	S	655	SRR15024992	23525	C	T	0,999765	2021-06-17	United States
S_1027_I	S	1027	SRR15024992	24642	C	T	0,999873	2021-06-17	United States
S_1176_F	S	1176	SRR15024992	25088	G	T	0,99992	2021-06-17	United States
ORF3a_253_P	ORF3a	253	SRR15024992	26149	T	C	0,99701	2021-06-17	United States
ORF8_9_T	ORF8	9	SRR15024992	27919	T	C	1	2021-06-17	United States
ORF8_92_K	ORF8	92	SRR15024992	28167	G	A	0,999748	2021-06-17	United States
N_80_R	N	80	SRR15024992	28512	C	G	1	2021-06-17	United States
N_201_NA	N	201	SRR15024992	28876	C	-AGTAGGGGAACT	0,0661616	2021-06-17	United States
N_202_C	N	202	SRR15024992	28877	A	T	1	2021-06-17	United States
N_202_T	N	202	SRR15024992	28878	G	C	1	2021-06-17	United States
N_203_K	N	203	SRR15024992	28881	G	A	1	2021-06-17	United States
N_204_R	N	204	SRR15024992	28883	G	C	1	2021-06-17	United States
N_206_NA	N	206	SRR15024992	28891	T	-CCTGCTAGA	0,0701097	2021-06-17	United States
N_208_V	N	208	SRR15024992	28896	C	T	0,244618	2021-06-17	United States
ORF1ab_372_T	ORF1ab	372	SRR15024993	1379	G	A	1	2021-06-17	United States
ORF1ab_640_NA	ORF1ab	640	SRR15024993	2185	G	+T	0,100735	2021-06-17	United States
ORF1ab_1001_I	ORF1ab	1001	SRR15024993	3267	C	T	0,999842	2021-06-17	United States
ORF1ab_1429_I	ORF1ab	1429	SRR15024993	4551	C	T	1	2021-06-17	United States
ORF1ab_1708_D	ORF1ab	1708	SRR15024993	5388	C	A	1	2021-06-17	United States
ORF1ab_1750_M	ORF1ab	1750	SRR15024993	5513	G	A	1	2021-06-17	United States
ORF1ab_1973_N	ORF1ab	1973	SRR15024993	6184	A	T	0,0540541	2021-06-17	United States
ORF1ab_2230_T	ORF1ab	2230	SRR15024993	6954	T	C	1	2021-06-17	United States
ORF1ab_2252_A	ORF1ab	2252	SRR15024993	7020	T	C	0,263641	2021-06-17	United States
ORF1ab_3674_NA	ORF1ab	3674	SRR15024993	11287	G	-TCTGGTTTT	0,926007	2021-06-17	United States
ORF1ab_3676_S	ORF1ab	3676	SRR15024993	11291	G	A	0,951254	2021-06-17	United States
ORF1ab_3677_L	ORF1ab	3677	SRR15024993	11296	T	G	0,999254	2021-06-17	United States
ORF1ab_3966_R	ORF1ab	3966	SRR15024993	12162	A	G	0,999831	2021-06-17	United States
ORF1ab_88_V	ORF1ab	88	SRR15024993	13730	C	T	1	2021-06-17	United States
ORF1ab_314_L	ORF1ab	314	SRR15024993	14408	C	T	1	2021-06-17	United States
ORF1ab_970_Q	ORF1ab	970	SRR15024993	16376	C	A	0,133603	2021-06-17	United States
ORF1ab_1095_S	ORF1ab	1095	SRR15024993	16750	C	T	0,999808	2021-06-17	United States
ORF1ab_1383_R	ORF1ab	1383	SRR15024993	17615	A	G	1	2021-06-17	United States
ORF1ab_1910_NA	ORF1ab	1910	SRR15024993	19196	A	-T	0,0605698	2021-06-17	United States
ORF1ab_2557_R	ORF1ab	2557	SRR15024993	21137	A	G	0,999826	2021-06-17	United States
ORF1ab_2648_L	ORF1ab	2648	SRR15024993	21410	C	T	0,202429	2021-06-17	United States
S_68_NA	S	68	SRR15024993	21764	A	-TACATG	0,494426	2021-06-17	United States
S_143_NA	S	143	SRR15024993	21990	T	-TTA	0,899175	2021-06-17	United States
S_501_Y	S	501	SRR15024993	23063	A	T	1	2021-06-17	United States
S_567_I	S	567	SRR15024993	23262	G	T	0,2397	2021-06-17	United States
S_570_D	S	570	SRR15024993	23271	C	A	0,999711	2021-06-17	United States
S_614_G	S	614	SRR15024993	23403	A	G	0,9999	2021-06-17	United States
S_681_H	S	681	SRR15024993	23604	C	A	1	2021-06-17	United States
S_716_I	S	716	SRR15024993	23709	C	T	1	2021-06-17	United States
S_937_L	S	937	SRR15024993	24372	C	T	0,101897	2021-06-17	United States
S_982_A	S	982	SRR15024993	24506	T	G	0,997309	2021-06-17	United States
S_1118_H	S	1118	SRR15024993	24914	G	C	0,999362	2021-06-17	United States
S_1191_N	S	1191	SRR15024993	25135	G	T	0,999911	2021-06-17	United States
ORF3a_237_F	ORF3a	237	SRR15024993	26101	G	T	1	2021-06-17	United States
ORF8_27_*	ORF8	27	SRR15024993	27972	C	T	0,99848	2021-06-17	United States
ORF8_52_I	ORF8	52	SRR15024993	28048	G	T	1	2021-06-17	United States
ORF8_73_C	ORF8	73	SRR15024993	28111	A	G	0,99988	2021-06-17	United States
N_3_H	N	3	SRR15024993	28280	G	C	0,999961	2021-06-17	United States
N_3_V	N	3	SRR15024993	28281	A	T	0,999882	2021-06-17	United States
N_3_E	N	3	SRR15024993	28282	T	A	0,999888	2021-06-17	United States
N_135_I	N	135	SRR15024993	28677	C	T	0,999907	2021-06-17	United States
N_203_K	N	203	SRR15024993	28881	G	A	1	2021-06-17	United States
N_204_R	N	204	SRR15024993	28883	G	C	1	2021-06-17	United States
N_235_F	N	235	SRR15024993	28977	C	T	0,995343	2021-06-17	United States
ORF1ab_286_S	ORF1ab	286	SRR15024994	1121	C	T	1	2021-06-17	United States
ORF1ab_648_L	ORF1ab	648	SRR15024994	2207	A	C	0,999838	2021-06-17	United States
ORF1ab_1001_I	ORF1ab	1001	SRR15024994	3267	C	T	0,999796	2021-06-17	United States
ORF1ab_1708_D	ORF1ab	1708	SRR15024994	5388	C	A	0,999837	2021-06-17	United States
ORF1ab_1874_I	ORF1ab	1874	SRR15024994	5886	C	T	0,999827	2021-06-17	United States
ORF1ab_1973_N	ORF1ab	1973	SRR15024994	6184	A	T	0,0826446	2021-06-17	United States
ORF1ab_2230_T	ORF1ab	2230	SRR15024994	6954	T	C	0,999768	2021-06-17	United States
ORF1ab_2345_V	ORF1ab	2345	SRR15024994	7299	C	T	0,999106	2021-06-17	United States
ORF1ab_3674_NA	ORF1ab	3674	SRR15024994	11287	G	-TCTGGTTTT	0,926818	2021-06-17	United States
ORF1ab_3676_S	ORF1ab	3676	SRR15024994	11291	G	A	0,949153	2021-06-17	United States
ORF1ab_3677_L	ORF1ab	3677	SRR15024994	11296	T	G	0,999361	2021-06-17	United States
ORF1ab_314_L	ORF1ab	314	SRR15024994	14408	C	T	0,99981	2021-06-17	United States
ORF1ab_1844_V	ORF1ab	1844	SRR15024994	18998	C	T	0,999854	2021-06-17	United States
S_68_NA	S	68	SRR15024994	21764	A	-TACATG	0,485734	2021-06-17	United States
S_143_NA	S	143	SRR15024994	21990	T	-TTA	0,911845	2021-06-17	United States
S_501_Y	S	501	SRR15024994	23063	A	T	1	2021-06-17	United States
S_570_D	S	570	SRR15024994	23271	C	A	0,999863	2021-06-17	United States
S_614_G	S	614	SRR15024994	23403	A	G	0,999817	2021-06-17	United States
S_681_H	S	681	SRR15024994	23604	C	A	0,999908	2021-06-17	United States
S_716_I	S	716	SRR15024994	23709	C	T	1	2021-06-17	United States
S_982_A	S	982	SRR15024994	24506	T	G	0,999872	2021-06-17	United States
S_1118_H	S	1118	SRR15024994	24914	G	C	0,999818	2021-06-17	United States
ORF8_27_*	ORF8	27	SRR15024994	27972	C	T	0,998729	2021-06-17	United States
ORF8_52_I	ORF8	52	SRR15024994	28048	G	T	1	2021-06-17	United States
ORF8_68_*	ORF8	68	SRR15024994	28095	A	T	0,917938	2021-06-17	United States
ORF8_73_C	ORF8	73	SRR15024994	28111	A	G	0,99991	2021-06-17	United States
N_3_H	N	3	SRR15024994	28280	G	C	0,999898	2021-06-17	United States
N_3_V	N	3	SRR15024994	28281	A	T	0,999908	2021-06-17	United States
N_3_E	N	3	SRR15024994	28282	T	A	0,999877	2021-06-17	United States
N_203_K	N	203	SRR15024994	28881	G	A	0,99986	2021-06-17	United States
N_204_R	N	204	SRR15024994	28883	G	C	0,999932	2021-06-17	United States
N_235_F	N	235	SRR15024994	28977	C	T	0,998991	2021-06-17	United States
N_254_V	N	254	SRR15024994	29034	C	T	0,051336	2021-06-17	United States
ORF1ab_214_I	ORF1ab	214	SRR15024995	906	C	T	0,0983027	2021-06-17	United States
ORF1ab_309_L	ORF1ab	309	SRR15024995	1191	C	T	1	2021-06-17	United States
ORF1ab_940_NA	ORF1ab	940	SRR15024995	3085	G	-T	0,0904298	2021-06-17	United States
ORF1ab_1188_L	ORF1ab	1188	SRR15024995	3828	C	T	0,99968	2021-06-17	United States
ORF1ab_1262_NA	ORF1ab	1262	SRR15024995	4050	A	-T	0,0818928	2021-06-17	United States
ORF1ab_1324_NA	ORF1ab	1324	SRR15024995	4237	T	-TA	0,093699	2021-06-17	United States
ORF1ab_1550_NA	ORF1ab	1550	SRR15024995	4913	G	-TTATCACCT	0,110016	2021-06-17	United States
ORF1ab_1640_L	ORF1ab	1640	SRR15024995	5184	C	T	0,997984	2021-06-17	United States
ORF1ab_1747_A	ORF1ab	1747	SRR15024995	5505	T	C	0,0657277	2021-06-17	United States
ORF1ab_1921_Q	ORF1ab	1921	SRR15024995	6027	C	A	1	2021-06-17	United States
ORF1ab_2292_F	ORF1ab	2292	SRR15024995	7139	C	T	0,143791	2021-06-17	United States
ORF1ab_2371_F	ORF1ab	2371	SRR15024995	7376	C	T	1	2021-06-17	United States
ORF1ab_2497_E	ORF1ab	2497	SRR15024995	7754	A	G	1	2021-06-17	United States
ORF1ab_2980_N	ORF1ab	2980	SRR15024995	9203	G	A	0,998772	2021-06-17	United States
ORF1ab_2991_G	ORF1ab	2991	SRR15024995	9236	A	G	0,130397	2021-06-17	United States
ORF1ab_3138_S	ORF1ab	3138	SRR15024995	9678	T	C	0,999827	2021-06-17	United States
ORF1ab_3346_NA	ORF1ab	3346	SRR15024995	10301	C	-AA	0,161055	2021-06-17	United States
ORF1ab_3580_Q	ORF1ab	3580	SRR15024995	11005	C	A	0,991974	2021-06-17	United States
ORF1ab_3740_NA	ORF1ab	3740	SRR15024995	11484	T	-TACTTC	0,0994172	2021-06-17	United States
ORF1ab_314_L	ORF1ab	314	SRR15024995	14408	C	T	0,999636	2021-06-17	United States
ORF1ab_403_L	ORF1ab	403	SRR15024995	14675	C	T	0,141258	2021-06-17	United States
ORF1ab_833_NA	ORF1ab	833	SRR15024995	15965	G	+T	0,0592627	2021-06-17	United States
ORF1ab_1281_F	ORF1ab	1281	SRR15024995	17309	G	T	0,0621897	2021-06-17	United States
ORF1ab_1751_*	ORF1ab	1751	SRR15024995	18720	G	A	0,131374	2021-06-17	United States
ORF1ab_2310_R	ORF1ab	2310	SRR15024995	20396	A	G	1	2021-06-17	United States
S_19_R	S	19	SRR15024995	21618	C	G	0,998331	2021-06-17	United States
S_156_NA	S	156	SRR15024995	22028	G	-AGTTCA	0,99928	2021-06-17	United States
S_181_V	S	181	SRR15024995	22104	G	T	0,998058	2021-06-17	United States
S_452_R	S	452	SRR15024995	22917	T	G	1	2021-06-17	United States
S_478_K	S	478	SRR15024995	22995	C	A	1	2021-06-17	United States
S_614_G	S	614	SRR15024995	23403	A	G	0,999928	2021-06-17	United States
S_676_I	S	676	SRR15024995	23589	C	T	0,301523	2021-06-17	United States
S_681_R	S	681	SRR15024995	23604	C	G	1	2021-06-17	United States
S_893_V	S	893	SRR15024995	24240	C	T	0,140866	2021-06-17	United States
S_950_N	S	950	SRR15024995	24410	G	A	0,995736	2021-06-17	United States
ORF3a_26_L	ORF3a	26	SRR15024995	25469	C	T	1	2021-06-17	United States
ORF3a_48_A	ORF3a	48	SRR15024995	25535	T	C	0,107791	2021-06-17	United States
ORF3a_140_P	ORF3a	140	SRR15024995	25811	T	C	0,166702	2021-06-17	United States
ORF3a_227_R	ORF3a	227	SRR15024995	26072	A	G	1	2021-06-17	United States
M_82_T	M	82	SRR15024995	26767	T	C	0,999435	2021-06-17	United States
ORF6_30_NA	ORF6	30	SRR15024995	27290	A	-T	0,109507	2021-06-17	United States
ORF7a_120_I	ORF7a	120	SRR15024995	27752	C	T	1	2021-06-17	United States
ORF8_31_H	ORF8	31	SRR15024995	27984	T	C	0,123824	2021-06-17	United States
N_63_G	N	63	SRR15024995	28461	A	G	0,952144	2021-06-17	United States
N_203_M	N	203	SRR15024995	28881	G	T	1	2021-06-17	United States
N_220_V	N	220	SRR15024995	28932	C	T	0,188119	2021-06-17	United States
ORF1ab_85_NA	ORF1ab	85	SRR15024996	518	A	-TGGTTG	0,85727	2021-06-17	United States
ORF1ab_87_K	ORF1ab	87	SRR15024996	524	G	A	0,773585	2021-06-17	United States
ORF1ab_309_L	ORF1ab	309	SRR15024996	1191	C	T	0,999583	2021-06-17	United States
ORF1ab_1640_L	ORF1ab	1640	SRR15024996	5184	C	T	0,999741	2021-06-17	United States
ORF1ab_3209_V	ORF1ab	3209	SRR15024996	9891	C	T	0,999681	2021-06-17	United States
ORF1ab_3718_A	ORF1ab	3718	SRR15024996	11418	T	C	0,9999	2021-06-17	United States
ORF1ab_314_L	ORF1ab	314	SRR15024996	14408	C	T	0,999817	2021-06-17	United States
ORF1ab_662_S	ORF1ab	662	SRR15024996	15451	G	A	0,998302	2021-06-17	United States
ORF1ab_1000_L	ORF1ab	1000	SRR15024996	16466	C	T	0,999854	2021-06-17	United States
ORF1ab_1570_L	ORF1ab	1570	SRR15024996	18176	C	T	0,999737	2021-06-17	United States
ORF1ab_1898_F	ORF1ab	1898	SRR15024996	19160	C	T	0,999783	2021-06-17	United States
S_19_R	S	19	SRR15024996	21618	C	G	0,990228	2021-06-17	United States
S_142_D	S	142	SRR15024996	21987	G	A	0,723753	2021-06-17	United States
S_156_NA	S	156	SRR15024996	22028	G	-AGTTCA	0,990155	2021-06-17	United States
S_452_R	S	452	SRR15024996	22917	T	G	0,999897	2021-06-17	United States
S_478_K	S	478	SRR15024996	22995	C	A	1	2021-06-17	United States
S_614_G	S	614	SRR15024996	23403	A	G	0,999921	2021-06-17	United States
S_681_R	S	681	SRR15024996	23604	C	G	0,999771	2021-06-17	United States
S_950_N	S	950	SRR15024996	24410	G	A	0,93351	2021-06-17	United States
ORF3a_26_L	ORF3a	26	SRR15024996	25469	C	T	0,999853	2021-06-17	United States
M_82_T	M	82	SRR15024996	26767	T	C	0,999687	2021-06-17	United States
ORF7a_82_A	ORF7a	82	SRR15024996	27638	T	C	1	2021-06-17	United States
ORF7a_116_F	ORF7a	116	SRR15024996	27739	C	T	0,999667	2021-06-17	United States
ORF7a_120_I	ORF7a	120	SRR15024996	27752	C	T	0,999753	2021-06-17	United States
ORF8_118_NA	ORF8	118	SRR15024996	28247	A	-GATTTC	0,929933	2021-06-17	United States
ORF8_119_V	ORF8	119	SRR15024996	28249	A	T	0,992	2021-06-17	United States
ORF8_120_L	ORF8	120	SRR15024996	28253	C	A	0,995862	2021-06-17	United States
N_63_G	N	63	SRR15024996	28461	A	G	0,943909	2021-06-17	United States
N_203_M	N	203	SRR15024996	28881	G	T	0,99987	2021-06-17	United States
N_377_Y	N	377	SRR15024996	29402	G	T	0,999572	2021-06-17	United States
ORF1ab_385_V	ORF1ab	385	SRR15024997	1419	C	T	1	2021-06-17	United States
ORF1ab_1207_S	ORF1ab	1207	SRR15024997	3884	C	T	0,999232	2021-06-17	United States
ORF1ab_1682_I	ORF1ab	1682	SRR15024997	5310	C	T	0,99942	2021-06-17	United States
ORF1ab_2123_V	ORF1ab	2123	SRR15024997	6633	C	T	0,999929	2021-06-17	United States
ORF1ab_2151_I	ORF1ab	2151	SRR15024997	6717	G	T	0,999791	2021-06-17	United States
ORF1ab_2274_I	ORF1ab	2274	SRR15024997	7086	C	T	0,999441	2021-06-17	United States
ORF1ab_2293_G	ORF1ab	2293	SRR15024997	7142	A	G	0,998574	2021-06-17	United States
ORF1ab_2739_S	ORF1ab	2739	SRR15024997	8480	C	T	1	2021-06-17	United States
ORF1ab_3117_A	ORF1ab	3117	SRR15024997	9614	A	G	0,999929	2021-06-17	United States
ORF1ab_3143_V	ORF1ab	3143	SRR15024997	9693	C	T	0,999778	2021-06-17	United States
ORF1ab_3163_S	ORF1ab	3163	SRR15024997	9754	A	C	0,998993	2021-06-17	United States
ORF1ab_3392_V	ORF1ab	3392	SRR15024997	10440	C	T	0,996906	2021-06-17	United States
ORF1ab_3674_NA	ORF1ab	3674	SRR15024997	11287	G	-TCTGGTTTT	0,925678	2021-06-17	United States
ORF1ab_3676_S	ORF1ab	3676	SRR15024997	11291	G	A	0,929727	2021-06-17	United States
ORF1ab_3677_L	ORF1ab	3677	SRR15024997	11296	T	G	0,999149	2021-06-17	United States
ORF1ab_314_L	ORF1ab	314	SRR15024997	14408	C	T	0,999699	2021-06-17	United States
ORF1ab_662_S	ORF1ab	662	SRR15024997	15451	G	A	0,997923	2021-06-17	United States
ORF1ab_1000_L	ORF1ab	1000	SRR15024997	16466	C	T	0,998952	2021-06-17	United States
ORF1ab_2507_I	ORF1ab	2507	SRR15024997	20987	C	T	0,999886	2021-06-17	United States
S_18_R	S	18	SRR15024997	21615	T	G	0,999866	2021-06-17	United States
S_95_I	S	95	SRR15024997	21846	C	T	0,99978	2021-06-17	United States
S_158_S	S	158	SRR15024997	22036	A	C	0,999498	2021-06-17	United States
S_440_K	S	440	SRR15024997	22882	T	A	0,981736	2021-06-17	United States
S_614_G	S	614	SRR15024997	23403	A	G	0,999824	2021-06-17	United States
S_681_H	S	681	SRR15024997	23604	C	A	0,999916	2021-06-17	United States
S_688_V	S	688	SRR15024997	23625	C	T	0,998775	2021-06-17	United States
S_735_A	S	735	SRR15024997	23765	T	G	0,999927	2021-06-17	United States
S_1027_I	S	1027	SRR15024997	24642	C	T	0,999863	2021-06-17	United States
ORF3a_255_NA	ORF3a	255	SRR15024997	26157	T	-GTTA	0,936903	2021-06-17	United States
ORF7b_5_L	ORF7b	5	SRR15024997	27769	C	T	0,999786	2021-06-17	United States
ORF8_52_K	ORF8	52	SRR15024997	28048	G	A	1	2021-06-17	United States
N_20_S	N	20	SRR15024997	28331	C	T	0,999769	2021-06-17	United States
N_194_L	N	194	SRR15024997	28854	C	T	0,999727	2021-06-17	United States
N_213_Y	N	213	SRR15024997	28910	A	T	0,999804	2021-06-17	United States
N_221_F	N	221	SRR15024997	28936	G	T	0,999848	2021-06-17	United States
ORF1ab_677_I	ORF1ab	677	SRR15024998	2295	C	T	0,998198	2021-06-17	United States
ORF1ab_1001_I	ORF1ab	1001	SRR15024998	3267	C	T	0,999745	2021-06-17	United States
ORF1ab_1708_D	ORF1ab	1708	SRR15024998	5388	C	A	0,999953	2021-06-17	United States
ORF1ab_2230_T	ORF1ab	2230	SRR15024998	6954	T	C	0,999857	2021-06-17	United States
ORF1ab_2494_I	ORF1ab	2494	SRR15024998	7745	G	A	0,999664	2021-06-17	United States
ORF1ab_3674_NA	ORF1ab	3674	SRR15024998	11287	G	-TCTGGTTTT	0,931998	2021-06-17	United States
ORF1ab_3676_S	ORF1ab	3676	SRR15024998	11291	G	A	0,825368	2021-06-17	United States
ORF1ab_3677_L	ORF1ab	3677	SRR15024998	11296	T	G	0,996778	2021-06-17	United States
ORF1ab_218_L	ORF1ab	218	SRR15024998	14120	C	T	0,999811	2021-06-17	United States
ORF1ab_314_L	ORF1ab	314	SRR15024998	14408	C	T	0,999461	2021-06-17	United States
ORF1ab_1975_S	ORF1ab	1975	SRR15024998	19390	C	T	1	2021-06-17	United States
S_68_NA	S	68	SRR15024998	21764	A	-TACATG	0,462479	2021-06-17	United States
S_143_NA	S	143	SRR15024998	21990	T	-TTA	0,912302	2021-06-17	United States
S_501_Y	S	501	SRR15024998	23063	A	T	0,999922	2021-06-17	United States
S_570_D	S	570	SRR15024998	23271	C	A	0,999709	2021-06-17	United States
S_614_G	S	614	SRR15024998	23403	A	G	0,999859	2021-06-17	United States
S_681_H	S	681	SRR15024998	23604	C	A	0,999426	2021-06-17	United States
S_716_I	S	716	SRR15024998	23709	C	T	0,999664	2021-06-17	United States
S_982_A	S	982	SRR15024998	24506	T	G	0,999862	2021-06-17	United States
S_1118_H	S	1118	SRR15024998	24914	G	C	0,999721	2021-06-17	United States
ORF8_27_*	ORF8	27	SRR15024998	27972	C	T	1	2021-06-17	United States
ORF8_52_I	ORF8	52	SRR15024998	28048	G	T	0,999848	2021-06-17	United States
ORF8_68_*	ORF8	68	SRR15024998	28095	A	T	0,84902	2021-06-17	United States
ORF8_73_C	ORF8	73	SRR15024998	28111	A	G	0,999721	2021-06-17	United States
N_3_H	N	3	SRR15024998	28280	G	C	0,999917	2021-06-17	United States
N_3_V	N	3	SRR15024998	28281	A	T	0,999933	2021-06-17	United States
N_3_E	N	3	SRR15024998	28282	T	A	0,999867	2021-06-17	United States
N_203_K	N	203	SRR15024998	28881	G	A	0,999735	2021-06-17	United States
N_204_R	N	204	SRR15024998	28883	G	C	1	2021-06-17	United States
N_235_F	N	235	SRR15024998	28977	C	T	0,999428	2021-06-17	United States
ORF1ab_1306_S	ORF1ab	1306	SRR15024999	4181	G	T	0,999868	2021-06-16	United States
ORF1ab_1801_D	ORF1ab	1801	SRR15024999	5668	G	C	0,0581589	2021-06-16	United States
ORF1ab_2046_L	ORF1ab	2046	SRR15024999	6402	C	T	0,999203	2021-06-16	United States
ORF1ab_2287_S	ORF1ab	2287	SRR15024999	7124	C	T	0,999552	2021-06-16	United States
ORF1ab_2554_V	ORF1ab	2554	SRR15024999	7926	C	T	0,999946	2021-06-16	United States
ORF1ab_2930_L	ORF1ab	2930	SRR15024999	9053	G	T	0,999589	2021-06-16	United States
ORF1ab_3255_I	ORF1ab	3255	SRR15024999	10029	C	T	0,999759	2021-06-16	United States
ORF1ab_3646_A	ORF1ab	3646	SRR15024999	11201	A	G	0,999718	2021-06-16	United States
ORF1ab_183_V	ORF1ab	183	SRR15024999	14014	T	G	0,999901	2021-06-16	United States
ORF1ab_314_L	ORF1ab	314	SRR15024999	14408	C	T	0,999335	2021-06-16	United States
ORF1ab_662_S	ORF1ab	662	SRR15024999	15451	G	A	0,998264	2021-06-16	United States
ORF1ab_1000_L	ORF1ab	1000	SRR15024999	16466	C	T	0,999387	2021-06-16	United States
ORF1ab_1918_V	ORF1ab	1918	SRR15024999	19220	C	T	0,999806	2021-06-16	United States
S_19_R	S	19	SRR15024999	21618	C	G	0,999285	2021-06-16	United States
S_142_D	S	142	SRR15024999	21987	G	A	0,746114	2021-06-16	United States
S_156_NA	S	156	SRR15024999	22028	G	-AGTTCA	0,995768	2021-06-16	United States
S_452_R	S	452	SRR15024999	22917	T	G	0,99946	2021-06-16	United States
S_478_K	S	478	SRR15024999	22995	C	A	0,99953	2021-06-16	United States
S_614_G	S	614	SRR15024999	23403	A	G	0,999548	2021-06-16	United States
S_681_R	S	681	SRR15024999	23604	C	G	0,999637	2021-06-16	United States
S_950_N	S	950	SRR15024999	24410	G	A	0,932659	2021-06-16	United States
S_1167_V	S	1167	SRR15024999	25062	G	T	0,179233	2021-06-16	United States
ORF3a_26_L	ORF3a	26	SRR15024999	25469	C	T	0,99989	2021-06-16	United States
M_82_T	M	82	SRR15024999	26767	T	C	0,999825	2021-06-16	United States
ORF7a_82_A	ORF7a	82	SRR15024999	27638	T	C	0,999449	2021-06-16	United States
ORF7a_120_I	ORF7a	120	SRR15024999	27752	C	T	0,999831	2021-06-16	United States
ORF7b_40_I	ORF7b	40	SRR15024999	27874	C	T	0,99976	2021-06-16	United States
ORF8_118_NA	ORF8	118	SRR15024999	28247	A	-GATTTC	0,929266	2021-06-16	United States
ORF8_120_L	ORF8	120	SRR15024999	28253	C	A	0,995358	2021-06-16	United States
N_63_G	N	63	SRR15024999	28461	A	G	0,938725	2021-06-16	United States
N_203_M	N	203	SRR15024999	28881	G	T	0,999658	2021-06-16	United States
N_215_C	N	215	SRR15024999	28916	G	T	0,99939	2021-06-16	United States
N_377_Y	N	377	SRR15024999	29402	G	T	0,999508	2021-06-16	United States
ORF10_8_S	ORF10	8	SRR15024999	29579	G	T	0,99985	2021-06-16	United States
ORF1ab_633_D	ORF1ab	633	SRR15025000	2164	G	T	0,999331	2021-06-17	United States
ORF1ab_1306_S	ORF1ab	1306	SRR15025000	4181	G	T	0,999833	2021-06-17	United States
ORF1ab_2046_L	ORF1ab	2046	SRR15025000	6402	C	T	0,999291	2021-06-17	United States
ORF1ab_2287_S	ORF1ab	2287	SRR15025000	7124	C	T	0,999649	2021-06-17	United States
ORF1ab_2554_V	ORF1ab	2554	SRR15025000	7926	C	T	0,999795	2021-06-17	United States
ORF1ab_2930_L	ORF1ab	2930	SRR15025000	9053	G	T	0,999319	2021-06-17	United States
ORF1ab_3255_I	ORF1ab	3255	SRR15025000	10029	C	T	0,999832	2021-06-17	United States
ORF1ab_3646_A	ORF1ab	3646	SRR15025000	11201	A	G	0,999683	2021-06-17	United States
ORF1ab_3718_F	ORF1ab	3718	SRR15025000	11417	G	T	0,999166	2021-06-17	United States
ORF1ab_183_V	ORF1ab	183	SRR15025000	14014	T	G	0,999871	2021-06-17	United States
ORF1ab_314_L	ORF1ab	314	SRR15025000	14408	C	T	0,999431	2021-06-17	United States
ORF1ab_662_S	ORF1ab	662	SRR15025000	15451	G	A	0,997775	2021-06-17	United States
ORF1ab_1000_L	ORF1ab	1000	SRR15025000	16466	C	T	0,999813	2021-06-17	United States
ORF1ab_1918_V	ORF1ab	1918	SRR15025000	19220	C	T	0,999738	2021-06-17	United States
ORF1ab_2681_K	ORF1ab	2681	SRR15025000	21508	G	A	0,999092	2021-06-17	United States
S_19_R	S	19	SRR15025000	21618	C	G	0,999947	2021-06-17	United States
S_142_D	S	142	SRR15025000	21987	G	A	0,645292	2021-06-17	United States
S_156_NA	S	156	SRR15025000	22028	G	-AGTTCA	0,994969	2021-06-17	United States
S_452_R	S	452	SRR15025000	22917	T	G	0,999157	2021-06-17	United States
S_478_K	S	478	SRR15025000	22995	C	A	0,999711	2021-06-17	United States
S_572_I	S	572	SRR15025000	23277	C	T	0,999717	2021-06-17	United States
S_614_G	S	614	SRR15025000	23403	A	G	0,999867	2021-06-17	United States
S_640_F	S	640	SRR15025000	23481	C	T	0,999644	2021-06-17	United States
S_681_R	S	681	SRR15025000	23604	C	G	0,999935	2021-06-17	United States
S_950_N	S	950	SRR15025000	24410	G	A	0,855063	2021-06-17	United States
ORF3a_26_L	ORF3a	26	SRR15025000	25469	C	T	0,999775	2021-06-17	United States
M_82_T	M	82	SRR15025000	26767	T	C	0,999755	2021-06-17	United States
ORF7a_82_A	ORF7a	82	SRR15025000	27638	T	C	0,999649	2021-06-17	United States
ORF7a_120_I	ORF7a	120	SRR15025000	27752	C	T	0,999793	2021-06-17	United States
ORF7b_40_I	ORF7b	40	SRR15025000	27874	C	T	0,999434	2021-06-17	United States
ORF8_118_NA	ORF8	118	SRR15025000	28247	A	-GATTTC	0,931845	2021-06-17	United States
ORF8_119_V	ORF8	119	SRR15025000	28249	A	T	1	2021-06-17	United States
ORF8_120_L	ORF8	120	SRR15025000	28253	C	A	0,997968	2021-06-17	United States
N_63_G	N	63	SRR15025000	28461	A	G	0,96648	2021-06-17	United States
N_203_M	N	203	SRR15025000	28881	G	T	0,999787	2021-06-17	United States
N_215_C	N	215	SRR15025000	28916	G	T	0,999621	2021-06-17	United States
N_377_Y	N	377	SRR15025000	29402	G	T	0,999404	2021-06-17	United States
ORF1ab_1001_I	ORF1ab	1001	SRR15025001	3267	C	T	0,999921	2021-06-17	United States
ORF1ab_1708_D	ORF1ab	1708	SRR15025001	5388	C	A	0,999948	2021-06-17	United States
ORF1ab_1892_V	ORF1ab	1892	SRR15025001	5939	A	G	0,882387	2021-06-17	United States
ORF1ab_2230_T	ORF1ab	2230	SRR15025001	6954	T	C	0,999883	2021-06-17	United States
ORF1ab_2778_I	ORF1ab	2778	SRR15025001	8597	C	A	0,999361	2021-06-17	United States
ORF1ab_3636_F	ORF1ab	3636	SRR15025001	11171	C	T	0,0714853	2021-06-17	United States
ORF1ab_3674_NA	ORF1ab	3674	SRR15025001	11287	G	-TCTGGTTTT	0,928517	2021-06-17	United States
ORF1ab_3676_S	ORF1ab	3676	SRR15025001	11291	G	A	0,760881	2021-06-17	United States
ORF1ab_3677_L	ORF1ab	3677	SRR15025001	11296	T	G	0,983313	2021-06-17	United States
ORF1ab_3966_R	ORF1ab	3966	SRR15025001	12162	A	G	0,999817	2021-06-17	United States
ORF1ab_314_L	ORF1ab	314	SRR15025001	14408	C	T	0,999318	2021-06-17	United States
ORF1ab_1383_R	ORF1ab	1383	SRR15025001	17615	A	G	1	2021-06-17	United States
ORF1ab_2557_R	ORF1ab	2557	SRR15025001	21137	A	G	0,999839	2021-06-17	United States
S_68_NA	S	68	SRR15025001	21764	A	-TACATG	0,459333	2021-06-17	United States
S_143_NA	S	143	SRR15025001	21990	T	-TTA	0,904406	2021-06-17	United States
S_501_Y	S	501	SRR15025001	23063	A	T	0,999834	2021-06-17	United States
S_570_D	S	570	SRR15025001	23271	C	A	0,999805	2021-06-17	United States
S_614_G	S	614	SRR15025001	23403	A	G	0,999894	2021-06-17	United States
S_681_H	S	681	SRR15025001	23604	C	A	0,999783	2021-06-17	United States
S_716_I	S	716	SRR15025001	23709	C	T	0,999803	2021-06-17	United States
S_982_A	S	982	SRR15025001	24506	T	G	0,999793	2021-06-17	United States
S_1118_H	S	1118	SRR15025001	24914	G	C	0,999598	2021-06-17	United States
S_1191_N	S	1191	SRR15025001	25135	G	T	0,999505	2021-06-17	United States
ORF3a_240_S	ORF3a	240	SRR15025001	26110	C	T	1	2021-06-17	United States
ORF8_27_*	ORF8	27	SRR15025001	27972	C	T	0,999899	2021-06-17	United States
ORF8_52_I	ORF8	52	SRR15025001	28048	G	T	1	2021-06-17	United States
ORF8_73_C	ORF8	73	SRR15025001	28111	A	G	0,999856	2021-06-17	United States
N_3_H	N	3	SRR15025001	28280	G	C	0,999932	2021-06-17	United States
N_3_V	N	3	SRR15025001	28281	A	T	0,999847	2021-06-17	United States
N_3_E	N	3	SRR15025001	28282	T	A	0,999847	2021-06-17	United States
N_203_K	N	203	SRR15025001	28881	G	A	0,999891	2021-06-17	United States
N_204_R	N	204	SRR15025001	28883	G	C	0,999893	2021-06-17	United States
N_235_F	N	235	SRR15025001	28977	C	T	0,999182	2021-06-17	United States
ORF1ab_1001_I	ORF1ab	1001	SRR15025003	3267	C	T	0,999924	2021-06-16	United States
ORF1ab_1586_I	ORF1ab	1586	SRR15025003	5023	G	A	0,999604	2021-06-16	United States
ORF1ab_1708_D	ORF1ab	1708	SRR15025003	5388	C	A	0,99995	2021-06-16	United States
ORF1ab_2230_T	ORF1ab	2230	SRR15025003	6954	T	C	0,999841	2021-06-16	United States
ORF1ab_3674_NA	ORF1ab	3674	SRR15025003	11287	G	-TCTGGTTTT	0,928624	2021-06-16	United States
ORF1ab_3676_S	ORF1ab	3676	SRR15025003	11291	G	A	0,848868	2021-06-16	United States
ORF1ab_3677_L	ORF1ab	3677	SRR15025003	11296	T	G	0,989336	2021-06-16	United States
ORF1ab_4112_N	ORF1ab	4112	SRR15025003	12600	G	A	1	2021-06-16	United States
ORF1ab_314_L	ORF1ab	314	SRR15025003	14408	C	T	0,999636	2021-06-16	United States
ORF1ab_1383_R	ORF1ab	1383	SRR15025003	17615	A	G	0,999866	2021-06-16	United States
ORF1ab_2499_N	ORF1ab	2499	SRR15025003	20962	G	A	0,999842	2021-06-16	United States
S_68_NA	S	68	SRR15025003	21764	A	-TACATG	0,483331	2021-06-16	United States
S_143_NA	S	143	SRR15025003	21990	T	-TTA	0,899288	2021-06-16	United States
S_178_H	S	178	SRR15025003	22094	G	C	0,999783	2021-06-16	United States
S_501_Y	S	501	SRR15025003	23063	A	T	1	2021-06-16	United States
S_570_D	S	570	SRR15025003	23271	C	A	0,999618	2021-06-16	United States
S_614_G	S	614	SRR15025003	23403	A	G	0,999847	2021-06-16	United States
S_681_H	S	681	SRR15025003	23604	C	A	0,999927	2021-06-16	United States
S_716_I	S	716	SRR15025003	23709	C	T	0,999733	2021-06-16	United States
S_982_A	S	982	SRR15025003	24506	T	G	0,999919	2021-06-16	United States
S_1118_H	S	1118	SRR15025003	24914	G	C	0,99949	2021-06-16	United States
M_70_L	M	70	SRR15025003	26730	G	C	1	2021-06-16	United States
ORF7b_33_*	ORF7b	33	SRR15025003	27852	G	T	1	2021-06-16	United States
ORF8_27_*	ORF8	27	SRR15025003	27972	C	T	1	2021-06-16	United States
ORF8_52_I	ORF8	52	SRR15025003	28048	G	T	0,999914	2021-06-16	United States
ORF8_73_C	ORF8	73	SRR15025003	28111	A	G	0,999868	2021-06-16	United States
N_3_H	N	3	SRR15025003	28280	G	C	0,999914	2021-06-16	United States
N_3_V	N	3	SRR15025003	28281	A	T	0,999731	2021-06-16	United States
N_3_E	N	3	SRR15025003	28282	T	A	0,999878	2021-06-16	United States
N_203_K	N	203	SRR15025003	28881	G	A	0,999253	2021-06-16	United States
N_204_R	N	204	SRR15025003	28883	G	C	0,999845	2021-06-16	United States
N_235_F	N	235	SRR15025003	28977	C	T	0,999347	2021-06-16	United States
ORF1ab_1188_L	ORF1ab	1188	SRR15025004	3828	C	T	0,999726	2021-06-17	United States
ORF1ab_1795_Q	ORF1ab	1795	SRR15025004	5648	A	C	0,999852	2021-06-17	United States
ORF1ab_3674_NA	ORF1ab	3674	SRR15025004	11287	G	-TCTGGTTTT	0,911607	2021-06-17	United States
ORF1ab_3676_S	ORF1ab	3676	SRR15025004	11291	G	A	0,837838	2021-06-17	United States
ORF1ab_3677_L	ORF1ab	3677	SRR15025004	11296	T	G	0,988318	2021-06-17	United States
ORF1ab_314_L	ORF1ab	314	SRR15025004	14408	C	T	1	2021-06-17	United States
ORF1ab_1264_D	ORF1ab	1264	SRR15025004	17259	G	T	0,999845	2021-06-17	United States
S_18_F	S	18	SRR15025004	21614	C	T	1	2021-06-17	United States
S_20_N	S	20	SRR15025004	21621	C	A	1	2021-06-17	United States
S_26_S	S	26	SRR15025004	21638	C	T	1	2021-06-17	United States
S_138_Y	S	138	SRR15025004	21974	G	T	0,976454	2021-06-17	United States
S_190_S	S	190	SRR15025004	22132	G	T	1	2021-06-17	United States
S_417_T	S	417	SRR15025004	22812	A	C	0,990605	2021-06-17	United States
S_484_K	S	484	SRR15025004	23012	G	A	1	2021-06-17	United States
S_501_Y	S	501	SRR15025004	23063	A	T	1	2021-06-17	United States
S_614_G	S	614	SRR15025004	23403	A	G	0,999956	2021-06-17	United States
S_655_Y	S	655	SRR15025004	23525	C	T	1	2021-06-17	United States
S_1027_I	S	1027	SRR15025004	24642	C	T	0,999801	2021-06-17	United States
S_1176_F	S	1176	SRR15025004	25088	G	T	0,999828	2021-06-17	United States
ORF3a_253_P	ORF3a	253	SRR15025004	26149	T	C	0,998071	2021-06-17	United States
ORF8_92_K	ORF8	92	SRR15025004	28167	G	A	0,9983	2021-06-17	United States
N_80_R	N	80	SRR15025004	28512	C	G	1	2021-06-17	United States
N_202_C	N	202	SRR15025004	28877	A	T	1	2021-06-17	United States
N_202_T	N	202	SRR15025004	28878	G	C	1	2021-06-17	United States
N_203_K	N	203	SRR15025004	28881	G	A	1	2021-06-17	United States
N_204_R	N	204	SRR15025004	28883	G	C	1	2021-06-17	United States
ORF1ab_1306_S	ORF1ab	1306	SRR15025005	4181	G	T	0,999735	2021-06-17	United States
ORF1ab_2046_L	ORF1ab	2046	SRR15025005	6402	C	T	0,999369	2021-06-17	United States
ORF1ab_2287_S	ORF1ab	2287	SRR15025005	7124	C	T	0,999616	2021-06-17	United States
ORF1ab_2930_L	ORF1ab	2930	SRR15025005	9053	G	T	0,999567	2021-06-17	United States
ORF1ab_3255_I	ORF1ab	3255	SRR15025005	10029	C	T	0,999517	2021-06-17	United States
ORF1ab_3646_A	ORF1ab	3646	SRR15025005	11201	A	G	0,99947	2021-06-17	United States
ORF1ab_314_L	ORF1ab	314	SRR15025005	14408	C	T	0,999728	2021-06-17	United States
ORF1ab_662_S	ORF1ab	662	SRR15025005	15451	G	A	0,998384	2021-06-17	United States
ORF1ab_1000_L	ORF1ab	1000	SRR15025005	16466	C	T	0,999887	2021-06-17	United States
ORF1ab_1257_V	ORF1ab	1257	SRR15025005	17236	A	G	0,99986	2021-06-17	United States
ORF1ab_1918_V	ORF1ab	1918	SRR15025005	19220	C	T	0,999778	2021-06-17	United States
S_19_R	S	19	SRR15025005	21618	C	G	1	2021-06-17	United States
S_142_D	S	142	SRR15025005	21987	G	A	0,674074	2021-06-17	United States
S_156_NA	S	156	SRR15025005	22028	G	-AGTTCA	0,994922	2021-06-17	United States
S_452_R	S	452	SRR15025005	22917	T	G	0,998559	2021-06-17	United States
S_478_K	S	478	SRR15025005	22995	C	A	0,999887	2021-06-17	United States
S_614_G	S	614	SRR15025005	23403	A	G	0,999857	2021-06-17	United States
S_681_R	S	681	SRR15025005	23604	C	G	0,999446	2021-06-17	United States
S_950_N	S	950	SRR15025005	24410	G	A	0,898416	2021-06-17	United States
ORF3a_26_L	ORF3a	26	SRR15025005	25469	C	T	1	2021-06-17	United States
M_82_T	M	82	SRR15025005	26767	T	C	0,999744	2021-06-17	United States
ORF7a_82_A	ORF7a	82	SRR15025005	27638	T	C	0,999348	2021-06-17	United States
ORF7a_120_I	ORF7a	120	SRR15025005	27752	C	T	0,999745	2021-06-17	United States
ORF7b_40_I	ORF7b	40	SRR15025005	27874	C	T	0,999468	2021-06-17	United States
ORF8_118_NA	ORF8	118	SRR15025005	28247	A	-GATTTC	0,930284	2021-06-17	United States
ORF8_119_V	ORF8	119	SRR15025005	28249	A	T	1	2021-06-17	United States
ORF8_120_L	ORF8	120	SRR15025005	28253	C	A	0,998726	2021-06-17	United States
N_63_G	N	63	SRR15025005	28461	A	G	0,959523	2021-06-17	United States
N_203_M	N	203	SRR15025005	28881	G	T	0,999674	2021-06-17	United States
N_215_C	N	215	SRR15025005	28916	G	T	0,999901	2021-06-17	United States
N_377_Y	N	377	SRR15025005	29402	G	T	0,9993	2021-06-17	United States
ORF1ab_309_L	ORF1ab	309	SRR15025006	1191	C	T	1	2021-06-17	United States
ORF1ab_1640_L	ORF1ab	1640	SRR15025006	5184	C	T	0,998826	2021-06-17	United States
ORF1ab_3209_V	ORF1ab	3209	SRR15025006	9891	C	T	1	2021-06-17	United States
ORF1ab_3718_A	ORF1ab	3718	SRR15025006	11418	T	C	0,999559	2021-06-17	United States
ORF1ab_314_L	ORF1ab	314	SRR15025006	14408	C	T	0,998929	2021-06-17	United States
ORF1ab_662_S	ORF1ab	662	SRR15025006	15451	G	A	0,997962	2021-06-17	United States
ORF1ab_1000_L	ORF1ab	1000	SRR15025006	16466	C	T	1	2021-06-17	United States
ORF1ab_1570_L	ORF1ab	1570	SRR15025006	18176	C	T	0,998942	2021-06-17	United States
S_19_R	S	19	SRR15025006	21618	C	G	1	2021-06-17	United States
S_156_NA	S	156	SRR15025006	22028	G	-AGTTCA	0,992424	2021-06-17	United States
S_452_R	S	452	SRR15025006	22917	T	G	1	2021-06-17	United States
S_478_K	S	478	SRR15025006	22995	C	A	1	2021-06-17	United States
S_614_G	S	614	SRR15025006	23403	A	G	1	2021-06-17	United States
S_681_R	S	681	SRR15025006	23604	C	G	1	2021-06-17	United States
S_950_N	S	950	SRR15025006	24410	G	A	0,933142	2021-06-17	United States
ORF3a_26_L	ORF3a	26	SRR15025006	25469	C	T	1	2021-06-17	United States
M_82_T	M	82	SRR15025006	26767	T	C	1	2021-06-17	United States
ORF7a_60_NA	ORF7a	60	SRR15025006	27571	A	-GCACTCAATTT	0,519139	2021-06-17	United States
ORF7a_82_A	ORF7a	82	SRR15025006	27638	T	C	1	2021-06-17	United States
ORF7a_113_S	ORF7a	113	SRR15025006	27730	T	A	1	2021-06-17	United States
ORF7a_116_F	ORF7a	116	SRR15025006	27739	C	T	1	2021-06-17	United States
ORF7a_120_I	ORF7a	120	SRR15025006	27752	C	T	1	2021-06-17	United States
ORF8_118_NA	ORF8	118	SRR15025006	28247	A	-GATTTC	0,951814	2021-06-17	United States
ORF8_120_L	ORF8	120	SRR15025006	28253	C	A	1	2021-06-17	United States
N_63_G	N	63	SRR15025006	28461	A	G	0,977925	2021-06-17	United States
N_203_M	N	203	SRR15025006	28881	G	T	0,998941	2021-06-17	United States
N_377_Y	N	377	SRR15025006	29402	G	T	1	2021-06-17	United States
ORF1ab_812_I	ORF1ab	812	SRR15025007	2700	C	T	0,999652	2021-06-17	United States
ORF1ab_1306_S	ORF1ab	1306	SRR15025007	4181	G	T	0,999867	2021-06-17	United States
ORF1ab_1437_I	ORF1ab	1437	SRR15025007	4575	C	T	0,999935	2021-06-17	United States
ORF1ab_2046_L	ORF1ab	2046	SRR15025007	6402	C	T	0,999471	2021-06-17	United States
ORF1ab_2287_S	ORF1ab	2287	SRR15025007	7124	C	T	1	2021-06-17	United States
ORF1ab_2930_L	ORF1ab	2930	SRR15025007	9053	G	T	0,999345	2021-06-17	United States
ORF1ab_3255_I	ORF1ab	3255	SRR15025007	10029	C	T	1	2021-06-17	United States
ORF1ab_3571_V	ORF1ab	3571	SRR15025007	10977	C	T	0,999452	2021-06-17	United States
ORF1ab_3646_A	ORF1ab	3646	SRR15025007	11201	A	G	0,999931	2021-06-17	United States
ORF1ab_314_L	ORF1ab	314	SRR15025007	14408	C	T	0,999778	2021-06-17	United States
ORF1ab_662_S	ORF1ab	662	SRR15025007	15451	G	A	0,998066	2021-06-17	United States
ORF1ab_1000_L	ORF1ab	1000	SRR15025007	16466	C	T	0,997846	2021-06-17	United States
ORF1ab_1918_V	ORF1ab	1918	SRR15025007	19220	C	T	0,999935	2021-06-17	United States
S_19_R	S	19	SRR15025007	21618	C	G	1	2021-06-17	United States
S_156_NA	S	156	SRR15025007	22028	G	-AGTTCA	0,99422	2021-06-17	United States
S_452_R	S	452	SRR15025007	22917	T	G	0,999685	2021-06-17	United States
S_478_K	S	478	SRR15025007	22995	C	A	0,999654	2021-06-17	United States
S_614_G	S	614	SRR15025007	23403	A	G	0,999965	2021-06-17	United States
S_681_R	S	681	SRR15025007	23604	C	G	1	2021-06-17	United States
S_950_N	S	950	SRR15025007	24410	G	A	0,995936	2021-06-17	United States
ORF3a_26_L	ORF3a	26	SRR15025007	25469	C	T	1	2021-06-17	United States
M_82_T	M	82	SRR15025007	26767	T	C	0,99991	2021-06-17	United States
ORF7a_120_I	ORF7a	120	SRR15025007	27752	C	T	1	2021-06-17	United States
ORF7b_40_I	ORF7b	40	SRR15025007	27874	C	T	1	2021-06-17	United States
ORF8_118_NA	ORF8	118	SRR15025007	28247	A	-GATTTC	0,886315	2021-06-17	United States
ORF8_120_L	ORF8	120	SRR15025007	28253	C	A	0,9933	2021-06-17	United States
N_63_G	N	63	SRR15025007	28461	A	G	0,985108	2021-06-17	United States
N_203_M	N	203	SRR15025007	28881	G	T	1	2021-06-17	United States
N_215_C	N	215	SRR15025007	28916	G	T	1	2021-06-17	United States
N_377_Y	N	377	SRR15025007	29402	G	T	1	2021-06-17	United States
ORF1ab_212_L	ORF1ab	212	SRR15025008	900	C	T	0,999902	2021-06-17	United States
ORF1ab_1001_I	ORF1ab	1001	SRR15025008	3267	C	T	0,999908	2021-06-17	United States
ORF1ab_1708_D	ORF1ab	1708	SRR15025008	5388	C	A	1	2021-06-17	United States
ORF1ab_1754_I	ORF1ab	1754	SRR15025008	5526	C	T	0,998445	2021-06-17	United States
ORF1ab_2230_T	ORF1ab	2230	SRR15025008	6954	T	C	0,999959	2021-06-17	United States
ORF1ab_3674_NA	ORF1ab	3674	SRR15025008	11287	G	-TCTGGTTTT	0,933199	2021-06-17	United States
ORF1ab_3676_S	ORF1ab	3676	SRR15025008	11291	G	A	0,890105	2021-06-17	United States
ORF1ab_3677_L	ORF1ab	3677	SRR15025008	11296	T	G	0,998873	2021-06-17	United States
ORF1ab_314_L	ORF1ab	314	SRR15025008	14408	C	T	0,999678	2021-06-17	United States
ORF1ab_1383_R	ORF1ab	1383	SRR15025008	17615	A	G	0,99991	2021-06-17	United States
ORF1ab_2197_S	ORF1ab	2197	SRR15025008	20056	G	A	0,999808	2021-06-17	United States
S_68_NA	S	68	SRR15025008	21764	A	-TACATG	0,461674	2021-06-17	United States
S_75_V	S	75	SRR15025008	21786	G	T	0,999732	2021-06-17	United States
S_143_NA	S	143	SRR15025008	21990	T	-TTA	0,912086	2021-06-17	United States
S_501_Y	S	501	SRR15025008	23063	A	T	0,999683	2021-06-17	United States
S_570_D	S	570	SRR15025008	23271	C	A	0,999755	2021-06-17	United States
S_614_G	S	614	SRR15025008	23403	A	G	0,999842	2021-06-17	United States
S_681_H	S	681	SRR15025008	23604	C	A	0,999921	2021-06-17	United States
S_716_I	S	716	SRR15025008	23709	C	T	1	2021-06-17	United States
S_982_A	S	982	SRR15025008	24506	T	G	0,99978	2021-06-17	United States
S_1118_H	S	1118	SRR15025008	24914	G	C	0,999704	2021-06-17	United States
ORF3a_224_C	ORF3a	224	SRR15025008	26062	G	T	0,99921	2021-06-17	United States
ORF3a_225_F	ORF3a	225	SRR15025008	26065	G	T	0,999136	2021-06-17	United States
E_19_NA	E	19	SRR15025008	26299	C	+T	0,0585714	2021-06-17	United States
E_21_F	E	21	SRR15025008	26305	C	T	0,986178	2021-06-17	United States
ORF8_27_*	ORF8	27	SRR15025008	27972	C	T	0,999901	2021-06-17	United States
ORF8_52_I	ORF8	52	SRR15025008	28048	G	T	0,999569	2021-06-17	United States
ORF8_73_C	ORF8	73	SRR15025008	28111	A	G	0,999897	2021-06-17	United States
N_3_H	N	3	SRR15025008	28280	G	C	0,999965	2021-06-17	United States
N_3_V	N	3	SRR15025008	28281	A	T	0,999885	2021-06-17	United States
N_3_E	N	3	SRR15025008	28282	T	A	0,999885	2021-06-17	United States
N_203_K	N	203	SRR15025008	28881	G	A	0,999854	2021-06-17	United States
N_204_R	N	204	SRR15025008	28883	G	C	0,999915	2021-06-17	United States
N_235_F	N	235	SRR15025008	28977	C	T	0,999385	2021-06-17	United States
ORF1ab_309_L	ORF1ab	309	SRR15025009	1191	C	T	0,999724	2021-06-16	United States
ORF1ab_538_A	ORF1ab	538	SRR15025009	1877	T	G	0,896511	2021-06-16	United States
ORF1ab_1640_L	ORF1ab	1640	SRR15025009	5184	C	T	0,999479	2021-06-16	United States
ORF1ab_3209_V	ORF1ab	3209	SRR15025009	9891	C	T	0,999639	2021-06-16	United States
ORF1ab_3718_A	ORF1ab	3718	SRR15025009	11418	T	C	0,999945	2021-06-16	United States
ORF1ab_314_L	ORF1ab	314	SRR15025009	14408	C	T	0,999863	2021-06-16	United States
ORF1ab_662_S	ORF1ab	662	SRR15025009	15451	G	A	0,998429	2021-06-16	United States
ORF1ab_1000_L	ORF1ab	1000	SRR15025009	16466	C	T	0,999787	2021-06-16	United States
ORF1ab_1570_L	ORF1ab	1570	SRR15025009	18176	C	T	0,999856	2021-06-16	United States
ORF1ab_1898_F	ORF1ab	1898	SRR15025009	19160	C	T	0,999788	2021-06-16	United States
ORF1ab_2417_I	ORF1ab	2417	SRR15025009	20718	G	T	0,999583	2021-06-16	United States
S_19_R	S	19	SRR15025009	21618	C	G	1	2021-06-16	United States
S_142_D	S	142	SRR15025009	21987	G	A	0,826389	2021-06-16	United States
S_156_NA	S	156	SRR15025009	22028	G	-AGTTCA	0,991647	2021-06-16	United States
S_452_R	S	452	SRR15025009	22917	T	G	0,999658	2021-06-16	United States
S_478_K	S	478	SRR15025009	22995	C	A	0,999847	2021-06-16	United States
S_614_G	S	614	SRR15025009	23403	A	G	0,999934	2021-06-16	United States
S_623_S	S	623	SRR15025009	23429	G	T	0,999879	2021-06-16	United States
S_681_R	S	681	SRR15025009	23604	C	G	0,99985	2021-06-16	United States
S_859_I	S	859	SRR15025009	24138	C	T	0,0810658	2021-06-16	United States
S_950_N	S	950	SRR15025009	24410	G	A	0,948901	2021-06-16	United States
ORF3a_26_L	ORF3a	26	SRR15025009	25469	C	T	0,999641	2021-06-16	United States
M_82_T	M	82	SRR15025009	26767	T	C	0,999764	2021-06-16	United States
ORF7a_82_A	ORF7a	82	SRR15025009	27638	T	C	0,999495	2021-06-16	United States
ORF7a_116_F	ORF7a	116	SRR15025009	27739	C	T	1	2021-06-16	United States
ORF7a_120_I	ORF7a	120	SRR15025009	27752	C	T	0,999561	2021-06-16	United States
ORF8_118_NA	ORF8	118	SRR15025009	28247	A	-GATTTC	0,927376	2021-06-16	United States
ORF8_120_L	ORF8	120	SRR15025009	28253	C	A	0,997289	2021-06-16	United States
N_63_G	N	63	SRR15025009	28461	A	G	0,977498	2021-06-16	United States
N_203_M	N	203	SRR15025009	28881	G	T	0,999771	2021-06-16	United States
N_377_Y	N	377	SRR15025009	29402	G	T	0,999759	2021-06-16	United States
ORF1ab_265_I	ORF1ab	265	SRR15025010	1059	C	T	0,999619	2021-06-17	United States
ORF1ab_974_K	ORF1ab	974	SRR15025010	3185	G	A	0,999786	2021-06-17	United States
ORF1ab_1679_S	ORF1ab	1679	SRR15025010	5300	G	T	0,999188	2021-06-17	United States
ORF1ab_3162_E	ORF1ab	3162	SRR15025010	9749	A	G	0,999557	2021-06-17	United States
ORF1ab_3201_P	ORF1ab	3201	SRR15025010	9867	T	C	0,999923	2021-06-17	United States
ORF1ab_3209_V	ORF1ab	3209	SRR15025010	9891	C	T	0,999626	2021-06-17	United States
ORF1ab_3674_NA	ORF1ab	3674	SRR15025010	11287	G	-TCTGGTTTT	0,929774	2021-06-17	United States
ORF1ab_3676_S	ORF1ab	3676	SRR15025010	11291	G	A	0,882913	2021-06-17	United States
ORF1ab_3677_L	ORF1ab	3677	SRR15025010	11296	T	G	0,999351	2021-06-17	United States
ORF1ab_3847_I	ORF1ab	3847	SRR15025010	11804	G	A	0,999729	2021-06-17	United States
ORF1ab_4175_I	ORF1ab	4175	SRR15025010	12789	C	T	0,997432	2021-06-17	United States
ORF1ab_314_L	ORF1ab	314	SRR15025010	14408	C	T	0,999811	2021-06-17	United States
S_80_G	S	80	SRR15025010	21801	A	G	1	2021-06-17	United States
S_143_NA	S	143	SRR15025010	21990	T	-TTA	0,895782	2021-06-17	United States
S_157_S	S	157	SRR15025010	22032	T	C	0,998385	2021-06-17	United States
S_181_A	S	181	SRR15025010	22104	G	C	0,999686	2021-06-17	United States
S_452_R	S	452	SRR15025010	22917	T	G	0,999878	2021-06-17	United States
S_614_G	S	614	SRR15025010	23403	A	G	0,999833	2021-06-17	United States
S_859_N	S	859	SRR15025010	24138	C	A	0,999702	2021-06-17	United States
S_950_H	S	950	SRR15025010	24410	G	C	0,978501	2021-06-17	United States
ORF3a_42_L	ORF3a	42	SRR15025010	25517	C	T	0,998163	2021-06-17	United States
ORF3a_57_H	ORF3a	57	SRR15025010	25563	G	T	1	2021-06-17	United States
ORF3a_104_S	ORF3a	104	SRR15025010	25702	C	T	0,99804	2021-06-17	United States
ORF3a_104_L	ORF3a	104	SRR15025010	25703	C	T	0,999811	2021-06-17	United States
ORF8_11_I	ORF8	11	SRR15025010	27925	C	T	0,999351	2021-06-17	United States
ORF8_51_S	ORF8	51	SRR15025010	28044	G	T	0,998938	2021-06-17	United States
N_205_I	N	205	SRR15025010	28887	C	T	0,998423	2021-06-17	United States
N_234_I	N	234	SRR15025010	28975	G	A	0,999869	2021-06-17	United States
ORF1ab_1001_I	ORF1ab	1001	SRR15025011	3267	C	T	0,999822	2021-06-17	United States
ORF1ab_1708_D	ORF1ab	1708	SRR15025011	5388	C	A	0,999775	2021-06-17	United States
ORF1ab_2124_I	ORF1ab	2124	SRR15025011	6636	C	T	0,999868	2021-06-17	United States
ORF1ab_2230_T	ORF1ab	2230	SRR15025011	6954	T	C	0,999965	2021-06-17	United States
ORF1ab_2769_C	ORF1ab	2769	SRR15025011	8572	G	T	0,999507	2021-06-17	United States
ORF1ab_3674_NA	ORF1ab	3674	SRR15025011	11287	G	-TCTGGTTTT	0,92445	2021-06-17	United States
ORF1ab_3676_S	ORF1ab	3676	SRR15025011	11291	G	A	0,825633	2021-06-17	United States
ORF1ab_3677_L	ORF1ab	3677	SRR15025011	11296	T	G	0,995914	2021-06-17	United States
ORF1ab_314_L	ORF1ab	314	SRR15025011	14408	C	T	0,999581	2021-06-17	United States
S_68_NA	S	68	SRR15025011	21764	A	-TACATG	0,463814	2021-06-17	United States
S_143_NA	S	143	SRR15025011	21990	T	-TTA	0,907255	2021-06-17	United States
S_501_Y	S	501	SRR15025011	23063	A	T	0,999618	2021-06-17	United States
S_570_D	S	570	SRR15025011	23271	C	A	0,999803	2021-06-17	United States
S_614_G	S	614	SRR15025011	23403	A	G	0,999795	2021-06-17	United States
S_681_H	S	681	SRR15025011	23604	C	A	0,999351	2021-06-17	United States
S_716_I	S	716	SRR15025011	23709	C	T	0,999861	2021-06-17	United States
S_982_A	S	982	SRR15025011	24506	T	G	0,999756	2021-06-17	United States
S_1118_H	S	1118	SRR15025011	24914	G	C	0,99952	2021-06-17	United States
ORF8_27_*	ORF8	27	SRR15025011	27972	C	T	0,999898	2021-06-17	United States
ORF8_52_I	ORF8	52	SRR15025011	28048	G	T	0,99982	2021-06-17	United States
ORF8_68_*	ORF8	68	SRR15025011	28095	A	T	0,884267	2021-06-17	United States
ORF8_73_C	ORF8	73	SRR15025011	28111	A	G	0,999934	2021-06-17	United States
N_3_H	N	3	SRR15025011	28280	G	C	1	2021-06-17	United States
N_3_V	N	3	SRR15025011	28281	A	T	0,999911	2021-06-17	United States
N_3_E	N	3	SRR15025011	28282	T	A	0,999667	2021-06-17	United States
N_203_K	N	203	SRR15025011	28881	G	A	0,999929	2021-06-17	United States
N_204_R	N	204	SRR15025011	28883	G	C	0,99993	2021-06-17	United States
N_204_A	N	204	SRR15025011	28884	G	C	0,99986	2021-06-17	United States
N_235_F	N	235	SRR15025011	28977	C	T	0,999575	2021-06-17	United States
ORF1ab_1001_I	ORF1ab	1001	SRR15025012	3267	C	T	0,999904	2021-06-16	United States
ORF1ab_1480_L	ORF1ab	1480	SRR15025012	4704	C	T	0,999333	2021-06-16	United States
ORF1ab_1708_D	ORF1ab	1708	SRR15025012	5388	C	A	1	2021-06-16	United States
ORF1ab_1881_I	ORF1ab	1881	SRR15025012	5907	C	T	0,999798	2021-06-16	United States
ORF1ab_2230_T	ORF1ab	2230	SRR15025012	6954	T	C	0,999912	2021-06-16	United States
ORF1ab_2259_I	ORF1ab	2259	SRR15025012	7042	G	T	0,999717	2021-06-16	United States
ORF1ab_2625_F	ORF1ab	2625	SRR15025012	8139	C	T	0,999601	2021-06-16	United States
ORF1ab_3674_NA	ORF1ab	3674	SRR15025012	11287	G	-TCTGGTTTT	0,934878	2021-06-16	United States
ORF1ab_3676_S	ORF1ab	3676	SRR15025012	11291	G	A	0,834081	2021-06-16	United States
ORF1ab_3677_L	ORF1ab	3677	SRR15025012	11296	T	G	0,995268	2021-06-16	United States
ORF1ab_218_L	ORF1ab	218	SRR15025012	14120	C	T	0,999359	2021-06-16	United States
ORF1ab_314_L	ORF1ab	314	SRR15025012	14408	C	T	0,999733	2021-06-16	United States
S_68_NA	S	68	SRR15025012	21764	A	-TACATG	0,472259	2021-06-16	United States
S_143_NA	S	143	SRR15025012	21990	T	-TTA	0,902792	2021-06-16	United States
S_501_Y	S	501	SRR15025012	23063	A	T	1	2021-06-16	United States
S_570_D	S	570	SRR15025012	23271	C	A	0,99966	2021-06-16	United States
S_614_G	S	614	SRR15025012	23403	A	G	0,999924	2021-06-16	United States
S_681_H	S	681	SRR15025012	23604	C	A	1	2021-06-16	United States
S_716_I	S	716	SRR15025012	23709	C	T	1	2021-06-16	United States
S_892_S	S	892	SRR15025012	24236	G	T	1	2021-06-16	United States
S_982_A	S	982	SRR15025012	24506	T	G	0,999884	2021-06-16	United States
S_1118_H	S	1118	SRR15025012	24914	G	C	0,999159	2021-06-16	United States
ORF8_27_*	ORF8	27	SRR15025012	27972	C	T	1	2021-06-16	United States
ORF8_52_I	ORF8	52	SRR15025012	28048	G	T	1	2021-06-16	United States
ORF8_61_F	ORF8	61	SRR15025012	28075	G	T	1	2021-06-16	United States
ORF8_68_*	ORF8	68	SRR15025012	28095	A	T	0,892041	2021-06-16	United States
ORF8_73_C	ORF8	73	SRR15025012	28111	A	G	0,999807	2021-06-16	United States
N_3_H	N	3	SRR15025012	28280	G	C	0,999763	2021-06-16	United States
N_3_V	N	3	SRR15025012	28281	A	T	0,999882	2021-06-16	United States
N_3_E	N	3	SRR15025012	28282	T	A	0,999882	2021-06-16	United States
N_203_K	N	203	SRR15025012	28881	G	A	0,999862	2021-06-16	United States
N_204_R	N	204	SRR15025012	28883	G	C	1	2021-06-16	United States
N_235_F	N	235	SRR15025012	28977	C	T	0,999912	2021-06-16	United States
ORF1ab_1306_S	ORF1ab	1306	SRR15025013	4181	G	T	0,999894	2021-06-16	United States
ORF1ab_2046_L	ORF1ab	2046	SRR15025013	6402	C	T	0,999135	2021-06-16	United States
ORF1ab_2287_S	ORF1ab	2287	SRR15025013	7124	C	T	0,999192	2021-06-16	United States
ORF1ab_2930_L	ORF1ab	2930	SRR15025013	9053	G	T	0,999478	2021-06-16	United States
ORF1ab_3255_I	ORF1ab	3255	SRR15025013	10029	C	T	1	2021-06-16	United States
ORF1ab_3646_A	ORF1ab	3646	SRR15025013	11201	A	G	0,999675	2021-06-16	United States
ORF1ab_314_L	ORF1ab	314	SRR15025013	14408	C	T	0,999577	2021-06-16	United States
ORF1ab_662_S	ORF1ab	662	SRR15025013	15451	G	A	0,998028	2021-06-16	United States
ORF1ab_1000_L	ORF1ab	1000	SRR15025013	16466	C	T	0,99977	2021-06-16	United States
ORF1ab_1918_V	ORF1ab	1918	SRR15025013	19220	C	T	0,999908	2021-06-16	United States
S_19_R	S	19	SRR15025013	21618	C	G	1	2021-06-16	United States
S_156_NA	S	156	SRR15025013	22028	G	-AGTTCA	0,999257	2021-06-16	United States
S_452_R	S	452	SRR15025013	22917	T	G	0,999267	2021-06-16	United States
S_478_K	S	478	SRR15025013	22995	C	A	0,99988	2021-06-16	United States
S_614_G	S	614	SRR15025013	23403	A	G	0,999882	2021-06-16	United States
S_681_R	S	681	SRR15025013	23604	C	G	0,997027	2021-06-16	United States
S_950_N	S	950	SRR15025013	24410	G	A	0,993412	2021-06-16	United States
ORF3a_26_L	ORF3a	26	SRR15025013	25469	C	T	0,99975	2021-06-16	United States
ORF3a_239_Q	ORF3a	239	SRR15025013	26107	G	C	0,999812	2021-06-16	United States
M_82_T	M	82	SRR15025013	26767	T	C	0,999907	2021-06-16	United States
ORF7a_82_A	ORF7a	82	SRR15025013	27638	T	C	1	2021-06-16	United States
ORF7a_120_I	ORF7a	120	SRR15025013	27752	C	T	0,998452	2021-06-16	United States
ORF7b_40_I	ORF7b	40	SRR15025013	27874	C	T	0,999449	2021-06-16	United States
ORF8_118_NA	ORF8	118	SRR15025013	28247	A	-GATTTC	0,935418	2021-06-16	United States
ORF8_119_V	ORF8	119	SRR15025013	28249	A	T	1	2021-06-16	United States
ORF8_120_L	ORF8	120	SRR15025013	28253	C	A	1	2021-06-16	United States
N_63_G	N	63	SRR15025013	28461	A	G	0,993078	2021-06-16	United States
N_203_M	N	203	SRR15025013	28881	G	T	1	2021-06-16	United States
N_215_C	N	215	SRR15025013	28916	G	T	0,999726	2021-06-16	United States
N_377_Y	N	377	SRR15025013	29402	G	T	1	2021-06-16	United States
ORF1ab_731_I	ORF1ab	731	SRR15025014	2458	G	T	0,0569937	2021-06-16	United States
ORF1ab_1306_S	ORF1ab	1306	SRR15025014	4181	G	T	0,999786	2021-06-16	United States
ORF1ab_2046_L	ORF1ab	2046	SRR15025014	6402	C	T	0,999373	2021-06-16	United States
ORF1ab_2269_V	ORF1ab	2269	SRR15025014	7071	G	T	0,123091	2021-06-16	United States
ORF1ab_2287_S	ORF1ab	2287	SRR15025014	7124	C	T	0,99941	2021-06-16	United States
ORF1ab_2930_L	ORF1ab	2930	SRR15025014	9053	G	T	1	2021-06-16	United States
ORF1ab_3255_I	ORF1ab	3255	SRR15025014	10029	C	T	0,999785	2021-06-16	United States
ORF1ab_3646_A	ORF1ab	3646	SRR15025014	11201	A	G	0,999857	2021-06-16	United States
ORF1ab_314_L	ORF1ab	314	SRR15025014	14408	C	T	0,999743	2021-06-16	United States
ORF1ab_662_S	ORF1ab	662	SRR15025014	15451	G	A	0,99778	2021-06-16	United States
ORF1ab_1000_L	ORF1ab	1000	SRR15025014	16466	C	T	0,999771	2021-06-16	United States
ORF1ab_1918_V	ORF1ab	1918	SRR15025014	19220	C	T	0,997442	2021-06-16	United States
S_19_R	S	19	SRR15025014	21618	C	G	1	2021-06-16	United States
S_156_NA	S	156	SRR15025014	22028	G	-AGTTCA	0,99617	2021-06-16	United States
S_452_R	S	452	SRR15025014	22917	T	G	0,999798	2021-06-16	United States
S_478_K	S	478	SRR15025014	22995	C	A	1	2021-06-16	United States
S_614_G	S	614	SRR15025014	23403	A	G	0,99995	2021-06-16	United States
S_681_R	S	681	SRR15025014	23604	C	G	1	2021-06-16	United States
S_950_N	S	950	SRR15025014	24410	G	A	0,988346	2021-06-16	United States
ORF3a_26_L	ORF3a	26	SRR15025014	25469	C	T	0,999911	2021-06-16	United States
ORF3a_239_Q	ORF3a	239	SRR15025014	26107	G	C	1	2021-06-16	United States
M_82_T	M	82	SRR15025014	26767	T	C	0,999725	2021-06-16	United States
ORF7a_82_A	ORF7a	82	SRR15025014	27638	T	C	1	2021-06-16	United States
ORF7a_120_I	ORF7a	120	SRR15025014	27752	C	T	1	2021-06-16	United States
ORF7b_40_I	ORF7b	40	SRR15025014	27874	C	T	0,999436	2021-06-16	United States
ORF8_118_NA	ORF8	118	SRR15025014	28247	A	-GATTTC	0,90722	2021-06-16	United States
ORF8_119_V	ORF8	119	SRR15025014	28249	A	T	0,994505	2021-06-16	United States
ORF8_120_L	ORF8	120	SRR15025014	28253	C	A	0,992613	2021-06-16	United States
N_63_G	N	63	SRR15025014	28461	A	G	0,969024	2021-06-16	United States
N_203_M	N	203	SRR15025014	28881	G	T	0,999819	2021-06-16	United States
N_215_C	N	215	SRR15025014	28916	G	T	0,999765	2021-06-16	United States
N_377_Y	N	377	SRR15025014	29402	G	T	1	2021-06-16	United States
ORF1ab_265_I	ORF1ab	265	SRR15025015	1059	C	T	0,999305	2021-06-17	United States
ORF1ab_609_I	ORF1ab	609	SRR15025015	2091	C	T	0,99988	2021-06-17	United States
ORF1ab_1407_R	ORF1ab	1407	SRR15025015	4485	A	G	0,99948	2021-06-17	United States
ORF1ab_1679_S	ORF1ab	1679	SRR15025015	5300	G	T	0,999039	2021-06-17	United States
ORF1ab_3162_E	ORF1ab	3162	SRR15025015	9749	A	G	0,999525	2021-06-17	United States
ORF1ab_3201_P	ORF1ab	3201	SRR15025015	9867	T	C	0,999191	2021-06-17	United States
ORF1ab_3209_V	ORF1ab	3209	SRR15025015	9891	C	T	0,99967	2021-06-17	United States
ORF1ab_3674_NA	ORF1ab	3674	SRR15025015	11287	G	-TCTGGTTTT	0,932554	2021-06-17	United States
ORF1ab_3676_S	ORF1ab	3676	SRR15025015	11291	G	A	0,921324	2021-06-17	United States
ORF1ab_3677_L	ORF1ab	3677	SRR15025015	11296	T	G	0,982103	2021-06-17	United States
ORF1ab_3847_I	ORF1ab	3847	SRR15025015	11804	G	A	0,999922	2021-06-17	United States
ORF1ab_13_R	ORF1ab	13	SRR15025015	13504	T	C	0,999827	2021-06-17	United States
ORF1ab_314_L	ORF1ab	314	SRR15025015	14408	C	T	0,999906	2021-06-17	United States
ORF1ab_1719_T	ORF1ab	1719	SRR15025015	18623	T	C	0,999707	2021-06-17	United States
S_80_G	S	80	SRR15025015	21801	A	G	1	2021-06-17	United States
S_143_NA	S	143	SRR15025015	21990	T	-TTA	0,918026	2021-06-17	United States
S_157_S	S	157	SRR15025015	22032	T	C	0,998771	2021-06-17	United States
S_452_R	S	452	SRR15025015	22917	T	G	0,999511	2021-06-17	United States
S_614_G	S	614	SRR15025015	23403	A	G	0,999876	2021-06-17	United States
S_859_N	S	859	SRR15025015	24138	C	A	1	2021-06-17	United States
S_950_H	S	950	SRR15025015	24410	G	C	0,973804	2021-06-17	United States
ORF3a_42_L	ORF3a	42	SRR15025015	25517	C	T	0,999046	2021-06-17	United States
ORF3a_57_H	ORF3a	57	SRR15025015	25563	G	T	0,999873	2021-06-17	United States
ORF3a_104_S	ORF3a	104	SRR15025015	25702	C	T	0,997415	2021-06-17	United States
ORF3a_104_L	ORF3a	104	SRR15025015	25703	C	T	0,999547	2021-06-17	United States
ORF8_11_I	ORF8	11	SRR15025015	27925	C	T	0,999719	2021-06-17	United States
ORF8_51_S	ORF8	51	SRR15025015	28044	G	T	0,999546	2021-06-17	United States
N_205_I	N	205	SRR15025015	28887	C	T	0,998489	2021-06-17	United States
N_234_I	N	234	SRR15025015	28975	G	A	0,999256	2021-06-17	United States
ORF1ab_730_F	ORF1ab	730	SRR15025016	2453	C	T	0,999695	2021-06-17	United States
ORF1ab_1001_I	ORF1ab	1001	SRR15025016	3267	C	T	0,999654	2021-06-17	United States
ORF1ab_1708_D	ORF1ab	1708	SRR15025016	5388	C	A	0,999843	2021-06-17	United States
ORF1ab_2123_V	ORF1ab	2123	SRR15025016	6633	C	T	0,161813	2021-06-17	United States
ORF1ab_2230_T	ORF1ab	2230	SRR15025016	6954	T	C	0,999885	2021-06-17	United States
ORF1ab_3116_F	ORF1ab	3116	SRR15025016	9611	C	T	0,999865	2021-06-17	United States
ORF1ab_3352_F	ORF1ab	3352	SRR15025016	10319	C	T	0,0802337	2021-06-17	United States
ORF1ab_3674_NA	ORF1ab	3674	SRR15025016	11287	G	-TCTGGTTTT	0,925655	2021-06-17	United States
ORF1ab_3676_S	ORF1ab	3676	SRR15025016	11291	G	A	0,952601	2021-06-17	United States
ORF1ab_3677_L	ORF1ab	3677	SRR15025016	11296	T	G	0,999382	2021-06-17	United States
ORF1ab_314_L	ORF1ab	314	SRR15025016	14408	C	T	0,999711	2021-06-17	United States
S_68_NA	S	68	SRR15025016	21764	A	-TACATG	0,457161	2021-06-17	United States
S_98_F	S	98	SRR15025016	21855	C	T	0,99969	2021-06-17	United States
S_138_H	S	138	SRR15025016	21974	G	C	0,995233	2021-06-17	United States
S_143_NA	S	143	SRR15025016	21990	T	-TTA	0,907306	2021-06-17	United States
S_176_F	S	176	SRR15025016	22088	C	T	0,223169	2021-06-17	United States
S_501_Y	S	501	SRR15025016	23063	A	T	0,999831	2021-06-17	United States
S_570_D	S	570	SRR15025016	23271	C	A	0,999742	2021-06-17	United States
S_614_G	S	614	SRR15025016	23403	A	G	0,999871	2021-06-17	United States
S_681_H	S	681	SRR15025016	23604	C	A	1	2021-06-17	United States
S_716_I	S	716	SRR15025016	23709	C	T	1	2021-06-17	United States
S_982_A	S	982	SRR15025016	24506	T	G	0,999974	2021-06-17	United States
S_1118_H	S	1118	SRR15025016	24914	G	C	0,999725	2021-06-17	United States
ORF7a_11_I	ORF7a	11	SRR15025016	27425	C	T	0,999931	2021-06-17	United States
ORF8_27_*	ORF8	27	SRR15025016	27972	C	T	0,999499	2021-06-17	United States
ORF8_52_I	ORF8	52	SRR15025016	28048	G	T	1	2021-06-17	United States
ORF8_73_C	ORF8	73	SRR15025016	28111	A	G	0,999933	2021-06-17	United States
N_3_H	N	3	SRR15025016	28280	G	C	0,999969	2021-06-17	United States
N_3_V	N	3	SRR15025016	28281	A	T	0,999898	2021-06-17	United States
N_3_E	N	3	SRR15025016	28282	T	A	0,999745	2021-06-17	United States
N_8_D	N	8	SRR15025016	28295	A	G	0,999939	2021-06-17	United States
N_203_K	N	203	SRR15025016	28881	G	A	1	2021-06-17	United States
N_204_R	N	204	SRR15025016	28883	G	C	0,999254	2021-06-17	United States
N_235_F	N	235	SRR15025016	28977	C	T	0,999459	2021-06-17	United States
N_409_L	N	409	SRR15025016	29499	A	T	0,0950058	2021-06-17	United States
ORF1ab_1306_S	ORF1ab	1306	SRR15025017	4181	G	T	0,999861	2021-06-17	United States
ORF1ab_2046_L	ORF1ab	2046	SRR15025017	6402	C	T	0,999417	2021-06-17	United States
ORF1ab_2287_S	ORF1ab	2287	SRR15025017	7124	C	T	0,999464	2021-06-17	United States
ORF1ab_2554_V	ORF1ab	2554	SRR15025017	7926	C	T	0,999937	2021-06-17	United States
ORF1ab_2930_L	ORF1ab	2930	SRR15025017	9053	G	T	0,999883	2021-06-17	United States
ORF1ab_3255_I	ORF1ab	3255	SRR15025017	10029	C	T	0,999716	2021-06-17	United States
ORF1ab_3646_A	ORF1ab	3646	SRR15025017	11201	A	G	0,99982	2021-06-17	United States
ORF1ab_183_V	ORF1ab	183	SRR15025017	14014	T	G	0,999908	2021-06-17	United States
ORF1ab_314_L	ORF1ab	314	SRR15025017	14408	C	T	0,999489	2021-06-17	United States
ORF1ab_662_S	ORF1ab	662	SRR15025017	15451	G	A	0,998179	2021-06-17	United States
ORF1ab_1000_L	ORF1ab	1000	SRR15025017	16466	C	T	0,99995	2021-06-17	United States
ORF1ab_1918_V	ORF1ab	1918	SRR15025017	19220	C	T	0,999919	2021-06-17	United States
S_19_R	S	19	SRR15025017	21618	C	G	1	2021-06-17	United States
S_72_R	S	72	SRR15025017	21776	G	A	0,127119	2021-06-17	United States
S_142_D	S	142	SRR15025017	21987	G	A	0,773333	2021-06-17	United States
S_156_NA	S	156	SRR15025017	22028	G	-AGTTCA	0,995861	2021-06-17	United States
S_452_R	S	452	SRR15025017	22917	T	G	0,999796	2021-06-17	United States
S_478_K	S	478	SRR15025017	22995	C	A	0,999778	2021-06-17	United States
S_614_G	S	614	SRR15025017	23403	A	G	0,999787	2021-06-17	United States
S_681_R	S	681	SRR15025017	23604	C	G	1	2021-06-17	United States
S_950_N	S	950	SRR15025017	24410	G	A	0,971791	2021-06-17	United States
ORF3a_26_L	ORF3a	26	SRR15025017	25469	C	T	0,999653	2021-06-17	United States
M_82_T	M	82	SRR15025017	26767	T	C	0,999846	2021-06-17	United States
ORF7a_82_A	ORF7a	82	SRR15025017	27638	T	C	1	2021-06-17	United States
ORF7a_120_I	ORF7a	120	SRR15025017	27752	C	T	1	2021-06-17	United States
ORF7b_40_I	ORF7b	40	SRR15025017	27874	C	T	0,999536	2021-06-17	United States
ORF8_118_NA	ORF8	118	SRR15025017	28247	A	-GATTTC	0,929323	2021-06-17	United States
ORF8_119_V	ORF8	119	SRR15025017	28249	A	T	0,983471	2021-06-17	United States
ORF8_120_L	ORF8	120	SRR15025017	28253	C	A	0,997585	2021-06-17	United States
N_63_G	N	63	SRR15025017	28461	A	G	0,959778	2021-06-17	United States
N_203_M	N	203	SRR15025017	28881	G	T	0,999933	2021-06-17	United States
N_215_C	N	215	SRR15025017	28916	G	T	0,999288	2021-06-17	United States
N_377_Y	N	377	SRR15025017	29402	G	T	0,99886	2021-06-17	United States
ORF1ab_1306_S	ORF1ab	1306	SRR15025018	4181	G	T	0,999952	2021-06-17	United States
ORF1ab_2046_L	ORF1ab	2046	SRR15025018	6402	C	T	0,999284	2021-06-17	United States
ORF1ab_2287_S	ORF1ab	2287	SRR15025018	7124	C	T	0,99979	2021-06-17	United States
ORF1ab_2554_V	ORF1ab	2554	SRR15025018	7926	C	T	0,999439	2021-06-17	United States
ORF1ab_2930_L	ORF1ab	2930	SRR15025018	9053	G	T	0,999634	2021-06-17	United States
ORF1ab_3255_I	ORF1ab	3255	SRR15025018	10029	C	T	0,999864	2021-06-17	United States
ORF1ab_3646_A	ORF1ab	3646	SRR15025018	11201	A	G	0,999631	2021-06-17	United States
ORF1ab_183_V	ORF1ab	183	SRR15025018	14014	T	G	0,999825	2021-06-17	United States
ORF1ab_314_L	ORF1ab	314	SRR15025018	14408	C	T	0,999913	2021-06-17	United States
ORF1ab_662_S	ORF1ab	662	SRR15025018	15451	G	A	0,998198	2021-06-17	United States
ORF1ab_1000_L	ORF1ab	1000	SRR15025018	16466	C	T	0,999206	2021-06-17	United States
ORF1ab_1918_V	ORF1ab	1918	SRR15025018	19220	C	T	0,999515	2021-06-17	United States
S_19_R	S	19	SRR15025018	21618	C	G	0,999916	2021-06-17	United States
S_142_D	S	142	SRR15025018	21987	G	A	0,769022	2021-06-17	United States
S_156_NA	S	156	SRR15025018	22028	G	-AGTTCA	0,995934	2021-06-17	United States
S_452_R	S	452	SRR15025018	22917	T	G	0,999154	2021-06-17	United States
S_478_K	S	478	SRR15025018	22995	C	A	0,999609	2021-06-17	United States
S_614_G	S	614	SRR15025018	23403	A	G	0,999797	2021-06-17	United States
S_681_R	S	681	SRR15025018	23604	C	G	0,999465	2021-06-17	United States
S_950_N	S	950	SRR15025018	24410	G	A	0,954867	2021-06-17	United States
ORF3a_26_L	ORF3a	26	SRR15025018	25469	C	T	1	2021-06-17	United States
M_82_T	M	82	SRR15025018	26767	T	C	0,999413	2021-06-17	United States
ORF7a_82_A	ORF7a	82	SRR15025018	27638	T	C	0,999803	2021-06-17	United States
ORF7a_120_I	ORF7a	120	SRR15025018	27752	C	T	0,999879	2021-06-17	United States
ORF7b_40_I	ORF7b	40	SRR15025018	27874	C	T	0,999354	2021-06-17	United States
ORF8_118_NA	ORF8	118	SRR15025018	28247	A	-GATTTC	0,924067	2021-06-17	United States
ORF8_119_V	ORF8	119	SRR15025018	28249	A	T	0,980676	2021-06-17	United States
ORF8_120_L	ORF8	120	SRR15025018	28253	C	A	0,99245	2021-06-17	United States
N_63_G	N	63	SRR15025018	28461	A	G	0,964359	2021-06-17	United States
N_203_M	N	203	SRR15025018	28881	G	T	0,999729	2021-06-17	United States
N_215_C	N	215	SRR15025018	28916	G	T	0,998903	2021-06-17	United States
N_254_V	N	254	SRR15025018	29034	C	T	0,0517385	2021-06-17	United States
N_377_Y	N	377	SRR15025018	29402	G	T	0,999129	2021-06-17	United States
ORF1ab_1188_L	ORF1ab	1188	SRR15025019	3828	C	T	0,999546	2021-06-17	United States
ORF1ab_1795_Q	ORF1ab	1795	SRR15025019	5648	A	C	0,999926	2021-06-17	United States
ORF1ab_3359_T	ORF1ab	3359	SRR15025019	10340	C	A	1	2021-06-17	United States
ORF1ab_3674_NA	ORF1ab	3674	SRR15025019	11287	G	-TCTGGTTTT	0,93134	2021-06-17	United States
ORF1ab_3676_S	ORF1ab	3676	SRR15025019	11291	G	A	0,853801	2021-06-17	United States
ORF1ab_3677_L	ORF1ab	3677	SRR15025019	11296	T	G	0,995763	2021-06-17	United States
ORF1ab_4207_I	ORF1ab	4207	SRR15025019	12885	C	T	0,999592	2021-06-17	United States
ORF1ab_314_L	ORF1ab	314	SRR15025019	14408	C	T	0,999387	2021-06-17	United States
ORF1ab_454_I	ORF1ab	454	SRR15025019	14829	G	T	0,999192	2021-06-17	United States
ORF1ab_1264_D	ORF1ab	1264	SRR15025019	17259	G	T	0,999915	2021-06-17	United States
ORF1ab_1555_I	ORF1ab	1555	SRR15025019	18131	C	T	1	2021-06-17	United States
ORF1ab_2320_T	ORF1ab	2320	SRR15025019	20426	T	C	0,999128	2021-06-17	United States
S_18_F	S	18	SRR15025019	21614	C	T	1	2021-06-17	United States
S_20_N	S	20	SRR15025019	21621	C	A	1	2021-06-17	United States
S_26_S	S	26	SRR15025019	21638	C	T	0,999709	2021-06-17	United States
S_138_Y	S	138	SRR15025019	21974	G	T	0,993052	2021-06-17	United States
S_190_S	S	190	SRR15025019	22132	G	T	1	2021-06-17	United States
S_417_T	S	417	SRR15025019	22812	A	C	0,995821	2021-06-17	United States
S_484_K	S	484	SRR15025019	23012	G	A	1	2021-06-17	United States
S_501_Y	S	501	SRR15025019	23063	A	T	0,998243	2021-06-17	United States
S_614_G	S	614	SRR15025019	23403	A	G	0,999733	2021-06-17	United States
S_655_Y	S	655	SRR15025019	23525	C	T	0,998791	2021-06-17	United States
S_1027_I	S	1027	SRR15025019	24642	C	T	1	2021-06-17	United States
S_1176_F	S	1176	SRR15025019	25088	G	T	0,999813	2021-06-17	United States
ORF3a_155_Y	ORF3a	155	SRR15025019	25855	G	T	0,999797	2021-06-17	United States
ORF3a_253_P	ORF3a	253	SRR15025019	26149	T	C	1	2021-06-17	United States
M_2_S	M	2	SRR15025019	26526	G	T	0,993622	2021-06-17	United States
ORF8_92_K	ORF8	92	SRR15025019	28167	G	A	0,999895	2021-06-17	United States
N_80_R	N	80	SRR15025019	28512	C	G	1	2021-06-17	United States
N_202_C	N	202	SRR15025019	28877	A	T	1	2021-06-17	United States
N_202_T	N	202	SRR15025019	28878	G	C	1	2021-06-17	United States
N_203_K	N	203	SRR15025019	28881	G	A	1	2021-06-17	United States
N_204_R	N	204	SRR15025019	28883	G	C	1	2021-06-17	United States
N_401_Y	N	401	SRR15025019	29474	G	T	0,258607	2021-06-17	United States
ORF1ab_1306_S	ORF1ab	1306	SRR15025020	4181	G	T	1	2021-06-16	United States
ORF1ab_2046_L	ORF1ab	2046	SRR15025020	6402	C	T	0,999394	2021-06-16	United States
ORF1ab_2287_S	ORF1ab	2287	SRR15025020	7124	C	T	1	2021-06-16	United States
ORF1ab_2554_V	ORF1ab	2554	SRR15025020	7926	C	T	1	2021-06-16	United States
ORF1ab_2930_L	ORF1ab	2930	SRR15025020	9053	G	T	1	2021-06-16	United States
ORF1ab_3255_I	ORF1ab	3255	SRR15025020	10029	C	T	1	2021-06-16	United States
ORF1ab_3646_A	ORF1ab	3646	SRR15025020	11201	A	G	0,99983	2021-06-16	United States
ORF1ab_183_V	ORF1ab	183	SRR15025020	14014	T	G	0,999962	2021-06-16	United States
ORF1ab_314_L	ORF1ab	314	SRR15025020	14408	C	T	0,99965	2021-06-16	United States
ORF1ab_662_S	ORF1ab	662	SRR15025020	15451	G	A	0,99828	2021-06-16	United States
ORF1ab_1000_L	ORF1ab	1000	SRR15025020	16466	C	T	1	2021-06-16	United States
ORF1ab_1918_V	ORF1ab	1918	SRR15025020	19220	C	T	0,999875	2021-06-16	United States
S_19_R	S	19	SRR15025020	21618	C	G	1	2021-06-16	United States
S_156_NA	S	156	SRR15025020	22028	G	-AGTTCA	0,997389	2021-06-16	United States
S_452_R	S	452	SRR15025020	22917	T	G	0,997877	2021-06-16	United States
S_478_K	S	478	SRR15025020	22995	C	A	1	2021-06-16	United States
S_614_G	S	614	SRR15025020	23403	A	G	0,999917	2021-06-16	United States
S_681_R	S	681	SRR15025020	23604	C	G	1	2021-06-16	United States
S_950_N	S	950	SRR15025020	24410	G	A	0,994348	2021-06-16	United States
ORF3a_26_L	ORF3a	26	SRR15025020	25469	C	T	1	2021-06-16	United States
M_82_T	M	82	SRR15025020	26767	T	C	0,999186	2021-06-16	United States
ORF7a_39_I	ORF7a	39	SRR15025020	27509	C	T	0,0559731	2021-06-16	United States
ORF7a_82_A	ORF7a	82	SRR15025020	27638	T	C	1	2021-06-16	United States
ORF7a_120_I	ORF7a	120	SRR15025020	27752	C	T	1	2021-06-16	United States
ORF7b_40_I	ORF7b	40	SRR15025020	27874	C	T	0,999547	2021-06-16	United States
ORF8_118_NA	ORF8	118	SRR15025020	28247	A	-GATTTC	0,897879	2021-06-16	United States
ORF8_119_V	ORF8	119	SRR15025020	28249	A	T	0,976879	2021-06-16	United States
ORF8_120_L	ORF8	120	SRR15025020	28253	C	A	0,99368	2021-06-16	United States
N_46_S	N	46	SRR15025020	28409	C	T	0,127761	2021-06-16	United States
N_63_G	N	63	SRR15025020	28461	A	G	0,981759	2021-06-16	United States
N_203_M	N	203	SRR15025020	28881	G	T	1	2021-06-16	United States
N_215_C	N	215	SRR15025020	28916	G	T	0,998997	2021-06-16	United States
N_377_Y	N	377	SRR15025020	29402	G	T	1	2021-06-16	United States
ORF1ab_1640_L	ORF1ab	1640	SRR15025021	5184	C	T	0,999635	2021-06-17	United States
ORF1ab_3209_V	ORF1ab	3209	SRR15025021	9891	C	T	0,999385	2021-06-17	United States
ORF1ab_3718_A	ORF1ab	3718	SRR15025021	11418	T	C	1	2021-06-17	United States
ORF1ab_3750_I	ORF1ab	3750	SRR15025021	11514	C	T	0,999332	2021-06-17	United States
ORF1ab_314_L	ORF1ab	314	SRR15025021	14408	C	T	0,999619	2021-06-17	United States
ORF1ab_662_S	ORF1ab	662	SRR15025021	15451	G	A	0,998338	2021-06-17	United States
ORF1ab_1000_L	ORF1ab	1000	SRR15025021	16466	C	T	0,999859	2021-06-17	United States
S_19_R	S	19	SRR15025021	21618	C	G	0,999677	2021-06-17	United States
S_142_D	S	142	SRR15025021	21987	G	A	0,768519	2021-06-17	United States
S_156_NA	S	156	SRR15025021	22028	G	-AGTTCA	0,995422	2021-06-17	United States
S_222_V	S	222	SRR15025021	22227	C	T	0,999888	2021-06-17	United States
S_452_R	S	452	SRR15025021	22917	T	G	0,99969	2021-06-17	United States
S_478_K	S	478	SRR15025021	22995	C	A	0,999541	2021-06-17	United States
S_614_G	S	614	SRR15025021	23403	A	G	0,999843	2021-06-17	United States
S_681_R	S	681	SRR15025021	23604	C	G	0,999724	2021-06-17	United States
S_831_S	S	831	SRR15025021	24053	G	T	0,999965	2021-06-17	United States
S_950_N	S	950	SRR15025021	24410	G	A	0,967532	2021-06-17	United States
S_1264_L	S	1264	SRR15025021	25352	G	T	0,993976	2021-06-17	United States
ORF3a_26_L	ORF3a	26	SRR15025021	25469	C	T	0,99992	2021-06-17	United States
M_23_L	M	23	SRR15025021	26589	G	T	0,562432	2021-06-17	United States
M_82_T	M	82	SRR15025021	26767	T	C	0,99979	2021-06-17	United States
ORF6_48_N	ORF6	48	SRR15025021	27345	A	T	0,999672	2021-06-17	United States
ORF7a_82_A	ORF7a	82	SRR15025021	27638	T	C	1	2021-06-17	United States
ORF7a_89_I	ORF7a	89	SRR15025021	27659	G	T	0,99975	2021-06-17	United States
ORF7a_120_I	ORF7a	120	SRR15025021	27752	C	T	0,999786	2021-06-17	United States
ORF8_118_NA	ORF8	118	SRR15025021	28247	A	-GATTTC	0,924471	2021-06-17	United States
ORF8_119_V	ORF8	119	SRR15025021	28249	A	T	0,956522	2021-06-17	United States
ORF8_120_L	ORF8	120	SRR15025021	28253	C	A	0,991545	2021-06-17	United States
N_63_G	N	63	SRR15025021	28461	A	G	0,97369	2021-06-17	United States
N_203_M	N	203	SRR15025021	28881	G	T	0,999444	2021-06-17	United States
N_377_Y	N	377	SRR15025021	29402	G	T	0,999328	2021-06-17	United States
ORF1ab_1001_I	ORF1ab	1001	SRR15025022	3267	C	T	1	2021-06-17	United States
ORF1ab_1413_D	ORF1ab	1413	SRR15025022	4504	G	T	0,998866	2021-06-17	United States
ORF1ab_1586_I	ORF1ab	1586	SRR15025022	5023	G	A	1	2021-06-17	United States
ORF1ab_1708_D	ORF1ab	1708	SRR15025022	5388	C	A	1	2021-06-17	United States
ORF1ab_2047_F	ORF1ab	2047	SRR15025022	6404	G	T	0,998584	2021-06-17	United States
ORF1ab_2193_F	ORF1ab	2193	SRR15025022	6843	C	T	1	2021-06-17	United States
ORF1ab_2230_T	ORF1ab	2230	SRR15025022	6954	T	C	1	2021-06-17	United States
ORF1ab_3674_NA	ORF1ab	3674	SRR15025022	11287	G	-TCTGGTTTT	0,901404	2021-06-17	United States
ORF1ab_314_L	ORF1ab	314	SRR15025022	14408	C	T	1	2021-06-17	United States
ORF1ab_1383_R	ORF1ab	1383	SRR15025022	17615	A	G	1	2021-06-17	United States
ORF1ab_2499_N	ORF1ab	2499	SRR15025022	20962	G	A	1	2021-06-17	United States
S_68_NA	S	68	SRR15025022	21764	A	-TACATG	0,593272	2021-06-17	United States
S_143_NA	S	143	SRR15025022	21990	T	-TTA	0,872549	2021-06-17	United States
S_501_Y	S	501	SRR15025022	23063	A	T	1	2021-06-17	United States
S_570_D	S	570	SRR15025022	23271	C	A	1	2021-06-17	United States
S_614_G	S	614	SRR15025022	23403	A	G	1	2021-06-17	United States
S_681_H	S	681	SRR15025022	23604	C	A	1	2021-06-17	United States
S_716_I	S	716	SRR15025022	23709	C	T	1	2021-06-17	United States
S_982_A	S	982	SRR15025022	24506	T	G	1	2021-06-17	United States
S_1118_H	S	1118	SRR15025022	24914	G	C	1	2021-06-17	United States
M_70_L	M	70	SRR15025022	26730	G	C	1	2021-06-17	United States
ORF8_27_*	ORF8	27	SRR15025022	27972	C	T	1	2021-06-17	United States
ORF8_52_I	ORF8	52	SRR15025022	28048	G	T	1	2021-06-17	United States
ORF8_73_C	ORF8	73	SRR15025022	28111	A	G	1	2021-06-17	United States
N_3_H	N	3	SRR15025022	28280	G	C	1	2021-06-17	United States
N_3_V	N	3	SRR15025022	28281	A	T	1	2021-06-17	United States
N_3_E	N	3	SRR15025022	28282	T	A	1	2021-06-17	United States
N_203_K	N	203	SRR15025022	28881	G	A	1	2021-06-17	United States
N_204_R	N	204	SRR15025022	28883	G	C	1	2021-06-17	United States
N_235_F	N	235	SRR15025022	28977	C	T	1	2021-06-17	United States
ORF1ab_1001_I	ORF1ab	1001	SRR15025024	3267	C	T	1	2021-06-17	United States
ORF1ab_1088_Y	ORF1ab	1088	SRR15025024	3527	G	T	0,998138	2021-06-17	United States
ORF1ab_1708_D	ORF1ab	1708	SRR15025024	5388	C	A	0,999608	2021-06-17	United States
ORF1ab_2055_L	ORF1ab	2055	SRR15025024	6429	C	T	0,162107	2021-06-17	United States
ORF1ab_2230_T	ORF1ab	2230	SRR15025024	6954	T	C	1	2021-06-17	United States
ORF1ab_2259_I	ORF1ab	2259	SRR15025024	7042	G	T	1	2021-06-17	United States
ORF1ab_3293_P	ORF1ab	3293	SRR15025024	10143	T	C	0,800083	2021-06-17	United States
ORF1ab_3649_NA	ORF1ab	3649	SRR15025024	11211	A	+T	0,183158	2021-06-17	United States
ORF1ab_3674_NA	ORF1ab	3674	SRR15025024	11287	G	-TCTGGTTTT	0,930775	2021-06-17	United States
ORF1ab_3676_S	ORF1ab	3676	SRR15025024	11291	G	A	0,953888	2021-06-17	United States
ORF1ab_3677_L	ORF1ab	3677	SRR15025024	11296	T	G	0,997147	2021-06-17	United States
ORF1ab_3906_G	ORF1ab	3906	SRR15025024	11982	A	G	0,999942	2021-06-17	United States
ORF1ab_4164_I	ORF1ab	4164	SRR15025024	12756	C	T	0,214794	2021-06-17	United States
ORF1ab_218_L	ORF1ab	218	SRR15025024	14120	C	T	0,999869	2021-06-17	United States
ORF1ab_314_L	ORF1ab	314	SRR15025024	14408	C	T	0,999829	2021-06-17	United States
ORF1ab_647_P	ORF1ab	647	SRR15025024	15406	G	C	0,067784	2021-06-17	United States
ORF1ab_684_NA	ORF1ab	684	SRR15025024	15517	G	-T	0,0693971	2021-06-17	United States
ORF1ab_1012_NA	ORF1ab	1012	SRR15025024	16501	G	-T	0,202568	2021-06-17	United States
ORF1ab_1287_S	ORF1ab	1287	SRR15025024	17326	C	T	0,0810437	2021-06-17	United States
ORF1ab_1821_S	ORF1ab	1821	SRR15025024	18928	C	T	0,201129	2021-06-17	United States
S_68_NA	S	68	SRR15025024	21764	A	-TACATG	0,473621	2021-06-17	United States
S_143_NA	S	143	SRR15025024	21990	T	-TTA	0,899004	2021-06-17	United States
S_371_F	S	371	SRR15025024	22674	C	T	0,0642272	2021-06-17	United States
S_417_E	S	417	SRR15025024	22811	A	G	0,0760026	2021-06-17	United States
S_501_Y	S	501	SRR15025024	23063	A	T	1	2021-06-17	United States
S_522_S	S	522	SRR15025024	23126	G	T	0,948665	2021-06-17	United States
S_570_D	S	570	SRR15025024	23271	C	A	0,999818	2021-06-17	United States
S_614_G	S	614	SRR15025024	23403	A	G	0,999922	2021-06-17	United States
S_637_F	S	637	SRR15025024	23472	C	T	0,183676	2021-06-17	United States
S_675_H	S	675	SRR15025024	23587	G	T	0,999773	2021-06-17	United States
S_681_H	S	681	SRR15025024	23604	C	A	1	2021-06-17	United States
S_716_I	S	716	SRR15025024	23709	C	T	0,999784	2021-06-17	United States
S_752_NA	S	752	SRR15025024	23816	C	-T	0,130115	2021-06-17	United States
S_982_A	S	982	SRR15025024	24506	T	G	1	2021-06-17	United States
S_1005_*	S	1005	SRR15025024	24575	C	T	0,302207	2021-06-17	United States
S_1118_H	S	1118	SRR15025024	24914	G	C	0,999777	2021-06-17	United States
S_1180_*	S	1180	SRR15025024	25100	C	T	0,134688	2021-06-17	United States
ORF3a_236_S	ORF3a	236	SRR15025024	26099	T	G	0,0829082	2021-06-17	United States
E_55_P	E	55	SRR15025024	26407	T	C	0,0843314	2021-06-17	United States
M_81_S	M	81	SRR15025024	26763	G	T	0,999775	2021-06-17	United States
M_107_L	M	107	SRR15025024	26842	G	T	0,12096	2021-06-17	United States
ORF8_11_I	ORF8	11	SRR15025024	27925	C	T	0,104998	2021-06-17	United States
ORF8_27_*	ORF8	27	SRR15025024	27972	C	T	0,999511	2021-06-17	United States
ORF8_52_I	ORF8	52	SRR15025024	28048	G	T	0,999573	2021-06-17	United States
ORF8_61_F	ORF8	61	SRR15025024	28075	G	T	1	2021-06-17	United States
ORF8_68_*	ORF8	68	SRR15025024	28095	A	T	0,985343	2021-06-17	United States
ORF8_73_C	ORF8	73	SRR15025024	28111	A	G	0,999772	2021-06-17	United States
N_3_H	N	3	SRR15025024	28280	G	C	0,999982	2021-06-17	United States
N_3_V	N	3	SRR15025024	28281	A	T	0,999875	2021-06-17	United States
N_3_E	N	3	SRR15025024	28282	T	A	0,999911	2021-06-17	United States
N_268_H	N	268	SRR15025024	29075	T	C	0,159358	2021-06-17	United States
N_284_V	N	284	SRR15025024	29124	G	T	0,151797	2021-06-17	United States
ORF1ab_913_D	ORF1ab	913	SRR15025025	3004	G	T	1	2021-06-17	United States
ORF1ab_1001_I	ORF1ab	1001	SRR15025025	3267	C	T	1	2021-06-17	United States
ORF1ab_1708_D	ORF1ab	1708	SRR15025025	5388	C	A	1	2021-06-17	United States
ORF1ab_2230_T	ORF1ab	2230	SRR15025025	6954	T	C	0,999402	2021-06-17	United States
ORF1ab_2259_I	ORF1ab	2259	SRR15025025	7042	G	T	0,999702	2021-06-17	United States
ORF1ab_3674_NA	ORF1ab	3674	SRR15025025	11287	G	-TCTGGTTTT	0,930306	2021-06-17	United States
ORF1ab_3676_S	ORF1ab	3676	SRR15025025	11291	G	A	0,850594	2021-06-17	United States
ORF1ab_3677_L	ORF1ab	3677	SRR15025025	11296	T	G	0,998667	2021-06-17	United States
ORF1ab_218_L	ORF1ab	218	SRR15025025	14120	C	T	0,999522	2021-06-17	United States
ORF1ab_314_L	ORF1ab	314	SRR15025025	14408	C	T	0,999465	2021-06-17	United States
ORF1ab_1145_S	ORF1ab	1145	SRR15025025	16900	G	A	1	2021-06-17	United States
S_68_NA	S	68	SRR15025025	21764	A	-TACATG	0,452177	2021-06-17	United States
S_143_NA	S	143	SRR15025025	21990	T	-TTA	0,895445	2021-06-17	United States
S_501_Y	S	501	SRR15025025	23063	A	T	0,999779	2021-06-17	United States
S_570_D	S	570	SRR15025025	23271	C	A	0,999848	2021-06-17	United States
S_614_G	S	614	SRR15025025	23403	A	G	0,999856	2021-06-17	United States
S_681_H	S	681	SRR15025025	23604	C	A	0,999706	2021-06-17	United States
S_716_I	S	716	SRR15025025	23709	C	T	0,999193	2021-06-17	United States
S_982_A	S	982	SRR15025025	24506	T	G	0,999857	2021-06-17	United States
S_1118_H	S	1118	SRR15025025	24914	G	C	1	2021-06-17	United States
ORF3a_240_S	ORF3a	240	SRR15025025	26110	C	T	1	2021-06-17	United States
ORF8_27_*	ORF8	27	SRR15025025	27972	C	T	1	2021-06-17	United States
ORF8_52_I	ORF8	52	SRR15025025	28048	G	T	0,99977	2021-06-17	United States
ORF8_68_*	ORF8	68	SRR15025025	28095	A	T	0,896923	2021-06-17	United States
ORF8_73_C	ORF8	73	SRR15025025	28111	A	G	0,999779	2021-06-17	United States
N_3_H	N	3	SRR15025025	28280	G	C	0,999938	2021-06-17	United States
N_3_V	N	3	SRR15025025	28281	A	T	1	2021-06-17	United States
N_3_E	N	3	SRR15025025	28282	T	A	0,999815	2021-06-17	United States
N_203_K	N	203	SRR15025025	28881	G	A	1	2021-06-17	United States
N_204_R	N	204	SRR15025025	28883	G	C	1	2021-06-17	United States
N_235_F	N	235	SRR15025025	28977	C	T	0,999208	2021-06-17	United States
ORF1ab_694_T	ORF1ab	694	SRR15025026	2346	T	C	1	2021-06-17	United States
ORF1ab_1306_S	ORF1ab	1306	SRR15025026	4181	G	T	0,99983	2021-06-17	United States
ORF1ab_2046_L	ORF1ab	2046	SRR15025026	6402	C	T	0,999301	2021-06-17	United States
ORF1ab_2287_S	ORF1ab	2287	SRR15025026	7124	C	T	0,999405	2021-06-17	United States
ORF1ab_2930_L	ORF1ab	2930	SRR15025026	9053	G	T	0,999654	2021-06-17	United States
ORF1ab_3255_I	ORF1ab	3255	SRR15025026	10029	C	T	0,999793	2021-06-17	United States
ORF1ab_3646_A	ORF1ab	3646	SRR15025026	11201	A	G	0,999672	2021-06-17	United States
ORF1ab_314_L	ORF1ab	314	SRR15025026	14408	C	T	0,999539	2021-06-17	United States
ORF1ab_662_S	ORF1ab	662	SRR15025026	15451	G	A	0,998268	2021-06-17	United States
ORF1ab_1000_L	ORF1ab	1000	SRR15025026	16466	C	T	0,999834	2021-06-17	United States
ORF1ab_1918_V	ORF1ab	1918	SRR15025026	19220	C	T	0,999873	2021-06-17	United States
S_19_R	S	19	SRR15025026	21618	C	G	1	2021-06-17	United States
S_112_L	S	112	SRR15025026	21897	C	T	0,998901	2021-06-17	United States
S_142_D	S	142	SRR15025026	21987	G	A	0,645084	2021-06-17	United States
S_156_NA	S	156	SRR15025026	22028	G	-AGTTCA	0,996487	2021-06-17	United States
S_452_R	S	452	SRR15025026	22917	T	G	0,999545	2021-06-17	United States
S_478_K	S	478	SRR15025026	22995	C	A	0,999896	2021-06-17	United States
S_614_G	S	614	SRR15025026	23403	A	G	0,999726	2021-06-17	United States
S_681_R	S	681	SRR15025026	23604	C	G	1	2021-06-17	United States
S_950_N	S	950	SRR15025026	24410	G	A	0,927028	2021-06-17	United States
ORF3a_13_L	ORF3a	13	SRR15025026	25429	G	T	0,263714	2021-06-17	United States
ORF3a_26_L	ORF3a	26	SRR15025026	25469	C	T	0,999802	2021-06-17	United States
ORF3a_110_S	ORF3a	110	SRR15025026	25720	G	T	0,999707	2021-06-17	United States
ORF3a_239_Q	ORF3a	239	SRR15025026	26107	G	C	0,999501	2021-06-17	United States
M_82_T	M	82	SRR15025026	26767	T	C	1	2021-06-17	United States
ORF7a_82_A	ORF7a	82	SRR15025026	27638	T	C	0,99984	2021-06-17	United States
ORF7a_120_I	ORF7a	120	SRR15025026	27752	C	T	0,999555	2021-06-17	United States
ORF7b_40_I	ORF7b	40	SRR15025026	27874	C	T	0,999434	2021-06-17	United States
ORF8_118_NA	ORF8	118	SRR15025026	28247	A	-GATTTC	0,934474	2021-06-17	United States
ORF8_119_V	ORF8	119	SRR15025026	28249	A	T	0,984127	2021-06-17	United States
ORF8_120_L	ORF8	120	SRR15025026	28253	C	A	0,99648	2021-06-17	United States
N_63_G	N	63	SRR15025026	28461	A	G	0,975457	2021-06-17	United States
N_203_M	N	203	SRR15025026	28881	G	T	0,99981	2021-06-17	United States
N_215_C	N	215	SRR15025026	28916	G	T	0,999349	2021-06-17	United States
N_377_Y	N	377	SRR15025026	29402	G	T	0,999779	2021-06-17	United States
ORF1ab_1001_I	ORF1ab	1001	SRR15025027	3267	C	T	0,999865	2021-06-17	United States
ORF1ab_1708_D	ORF1ab	1708	SRR15025027	5388	C	A	1	2021-06-17	United States
ORF1ab_2079_S	ORF1ab	2079	SRR15025027	6500	C	T	0,0752248	2021-06-17	United States
ORF1ab_2230_T	ORF1ab	2230	SRR15025027	6954	T	C	1	2021-06-17	United States
ORF1ab_3674_NA	ORF1ab	3674	SRR15025027	11287	G	-TCTGGTTTT	0,924736	2021-06-17	United States
ORF1ab_3676_S	ORF1ab	3676	SRR15025027	11291	G	A	0,92438	2021-06-17	United States
ORF1ab_3677_L	ORF1ab	3677	SRR15025027	11296	T	G	0,998543	2021-06-17	United States
ORF1ab_4087_I	ORF1ab	4087	SRR15025027	12525	C	T	0,999966	2021-06-17	United States
ORF1ab_218_L	ORF1ab	218	SRR15025027	14120	C	T	0,999811	2021-06-17	United States
ORF1ab_314_L	ORF1ab	314	SRR15025027	14408	C	T	0,999922	2021-06-17	United States
S_68_NA	S	68	SRR15025027	21764	A	-TACATG	0,481295	2021-06-17	United States
S_143_NA	S	143	SRR15025027	21990	T	-TTA	0,910068	2021-06-17	United States
S_441_R	S	441	SRR15025027	22884	T	G	0,995316	2021-06-17	United States
S_501_Y	S	501	SRR15025027	23063	A	T	1	2021-06-17	United States
S_570_D	S	570	SRR15025027	23271	C	A	0,999736	2021-06-17	United States
S_614_G	S	614	SRR15025027	23403	A	G	0,999764	2021-06-17	United States
S_681_H	S	681	SRR15025027	23604	C	A	0,999694	2021-06-17	United States
S_716_I	S	716	SRR15025027	23709	C	T	0,999861	2021-06-17	United States
S_982_A	S	982	SRR15025027	24506	T	G	0,999952	2021-06-17	United States
S_1118_H	S	1118	SRR15025027	24914	G	C	0,999938	2021-06-17	United States
ORF3a_26_L	ORF3a	26	SRR15025027	25469	C	T	0,999651	2021-06-17	United States
E_73_F	E	73	SRR15025027	26461	C	T	0,0576909	2021-06-17	United States
ORF8_8_*	ORF8	8	SRR15025027	27915	G	T	1	2021-06-17	United States
ORF8_27_*	ORF8	27	SRR15025027	27972	C	T	0,999752	2021-06-17	United States
ORF8_52_I	ORF8	52	SRR15025027	28048	G	T	0,999785	2021-06-17	United States
ORF8_68_*	ORF8	68	SRR15025027	28095	A	T	0,923268	2021-06-17	United States
ORF8_73_C	ORF8	73	SRR15025027	28111	A	G	0,999949	2021-06-17	United States
N_3_H	N	3	SRR15025027	28280	G	C	0,999962	2021-06-17	United States
N_3_V	N	3	SRR15025027	28281	A	T	0,999828	2021-06-17	United States
N_3_E	N	3	SRR15025027	28282	T	A	0,999885	2021-06-17	United States
N_203_K	N	203	SRR15025027	28881	G	A	0,999104	2021-06-17	United States
N_204_R	N	204	SRR15025027	28883	G	C	0,99956	2021-06-17	United States
N_235_F	N	235	SRR15025027	28977	C	T	0,998979	2021-06-17	United States
ORF1ab_1306_S	ORF1ab	1306	SRR15025028	4181	G	T	0,999901	2021-06-17	United States
ORF1ab_2046_L	ORF1ab	2046	SRR15025028	6402	C	T	0,999162	2021-06-17	United States
ORF1ab_2287_S	ORF1ab	2287	SRR15025028	7124	C	T	0,999208	2021-06-17	United States
ORF1ab_2554_V	ORF1ab	2554	SRR15025028	7926	C	T	0,999881	2021-06-17	United States
ORF1ab_2930_L	ORF1ab	2930	SRR15025028	9053	G	T	0,999776	2021-06-17	United States
ORF1ab_3255_I	ORF1ab	3255	SRR15025028	10029	C	T	0,999949	2021-06-17	United States
ORF1ab_3353_R	ORF1ab	3353	SRR15025028	10323	A	G	0,175417	2021-06-17	United States
ORF1ab_3646_A	ORF1ab	3646	SRR15025028	11201	A	G	0,999764	2021-06-17	United States
ORF1ab_3976_F	ORF1ab	3976	SRR15025028	12191	G	T	0,999892	2021-06-17	United States
ORF1ab_183_V	ORF1ab	183	SRR15025028	14014	T	G	0,999932	2021-06-17	United States
ORF1ab_314_L	ORF1ab	314	SRR15025028	14408	C	T	1	2021-06-17	United States
ORF1ab_662_S	ORF1ab	662	SRR15025028	15451	G	A	0,997653	2021-06-17	United States
ORF1ab_1000_L	ORF1ab	1000	SRR15025028	16466	C	T	0,999836	2021-06-17	United States
ORF1ab_1918_V	ORF1ab	1918	SRR15025028	19220	C	T	0,999854	2021-06-17	United States
S_19_R	S	19	SRR15025028	21618	C	G	1	2021-06-17	United States
S_156_NA	S	156	SRR15025028	22028	G	-AGTTCA	0,984556	2021-06-17	United States
S_452_R	S	452	SRR15025028	22917	T	G	0,99961	2021-06-17	United States
S_478_K	S	478	SRR15025028	22995	C	A	1	2021-06-17	United States
S_614_G	S	614	SRR15025028	23403	A	G	0,998754	2021-06-17	United States
S_681_R	S	681	SRR15025028	23604	C	G	1	2021-06-17	United States
S_950_N	S	950	SRR15025028	24410	G	A	0,983318	2021-06-17	United States
ORF3a_26_L	ORF3a	26	SRR15025028	25469	C	T	0,999908	2021-06-17	United States
M_82_T	M	82	SRR15025028	26767	T	C	0,999699	2021-06-17	United States
ORF7a_82_A	ORF7a	82	SRR15025028	27638	T	C	1	2021-06-17	United States
ORF7a_120_I	ORF7a	120	SRR15025028	27752	C	T	1	2021-06-17	United States
ORF7b_40_I	ORF7b	40	SRR15025028	27874	C	T	0,999713	2021-06-17	United States
ORF8_118_NA	ORF8	118	SRR15025028	28247	A	-GATTTC	0,913388	2021-06-17	United States
ORF8_119_V	ORF8	119	SRR15025028	28249	A	T	0,980263	2021-06-17	United States
ORF8_120_L	ORF8	120	SRR15025028	28253	C	A	0,998636	2021-06-17	United States
N_63_G	N	63	SRR15025028	28461	A	G	0,977844	2021-06-17	United States
N_134_V	N	134	SRR15025028	28674	C	T	0,0868111	2021-06-17	United States
N_203_M	N	203	SRR15025028	28881	G	T	1	2021-06-17	United States
N_215_C	N	215	SRR15025028	28916	G	T	0,999185	2021-06-17	United States
N_253_D	N	253	SRR15025028	29032	G	T	0,07368	2021-06-17	United States
N_254_S	N	254	SRR15025028	29033	G	T	0,123387	2021-06-17	United States
N_377_Y	N	377	SRR15025028	29402	G	T	0,999446	2021-06-17	United States
ORF1ab_1306_S	ORF1ab	1306	SRR15025029	4181	G	T	0,999812	2021-06-17	United States
ORF1ab_2046_L	ORF1ab	2046	SRR15025029	6402	C	T	0,999338	2021-06-17	United States
ORF1ab_2287_S	ORF1ab	2287	SRR15025029	7124	C	T	0,999569	2021-06-17	United States
ORF1ab_2554_V	ORF1ab	2554	SRR15025029	7926	C	T	0,999955	2021-06-17	United States
ORF1ab_2930_L	ORF1ab	2930	SRR15025029	9053	G	T	0,99981	2021-06-17	United States
ORF1ab_3255_I	ORF1ab	3255	SRR15025029	10029	C	T	0,999891	2021-06-17	United States
ORF1ab_3646_A	ORF1ab	3646	SRR15025029	11201	A	G	0,999791	2021-06-17	United States
ORF1ab_3976_F	ORF1ab	3976	SRR15025029	12191	G	T	0,999838	2021-06-17	United States
ORF1ab_183_V	ORF1ab	183	SRR15025029	14014	T	G	0,999767	2021-06-17	United States
ORF1ab_314_L	ORF1ab	314	SRR15025029	14408	C	T	1	2021-06-17	United States
ORF1ab_662_S	ORF1ab	662	SRR15025029	15451	G	A	0,997554	2021-06-17	United States
ORF1ab_1000_L	ORF1ab	1000	SRR15025029	16466	C	T	0,999839	2021-06-17	United States
ORF1ab_1918_V	ORF1ab	1918	SRR15025029	19220	C	T	0,999856	2021-06-17	United States
ORF1ab_2429_G	ORF1ab	2429	SRR15025029	20753	A	G	0,100077	2021-06-17	United States
S_19_R	S	19	SRR15025029	21618	C	G	0,999926	2021-06-17	United States
S_142_D	S	142	SRR15025029	21987	G	A	0,765182	2021-06-17	United States
S_156_NA	S	156	SRR15025029	22028	G	-AGTTCA	0,996604	2021-06-17	United States
S_452_R	S	452	SRR15025029	22917	T	G	0,999641	2021-06-17	United States
S_478_K	S	478	SRR15025029	22995	C	A	1	2021-06-17	United States
S_614_G	S	614	SRR15025029	23403	A	G	0,999811	2021-06-17	United States
S_681_R	S	681	SRR15025029	23604	C	G	0,999785	2021-06-17	United States
S_950_N	S	950	SRR15025029	24410	G	A	0,958807	2021-06-17	United States
ORF3a_26_L	ORF3a	26	SRR15025029	25469	C	T	0,999658	2021-06-17	United States
M_82_T	M	82	SRR15025029	26767	T	C	0,999945	2021-06-17	United States
ORF7a_82_A	ORF7a	82	SRR15025029	27638	T	C	0,999016	2021-06-17	United States
ORF7a_120_I	ORF7a	120	SRR15025029	27752	C	T	1	2021-06-17	United States
ORF7b_40_I	ORF7b	40	SRR15025029	27874	C	T	0,999489	2021-06-17	United States
ORF8_118_NA	ORF8	118	SRR15025029	28247	A	-GATTTC	0,91753	2021-06-17	United States
ORF8_120_L	ORF8	120	SRR15025029	28253	C	A	0,997487	2021-06-17	United States
N_63_G	N	63	SRR15025029	28461	A	G	0,977345	2021-06-17	United States
N_203_M	N	203	SRR15025029	28881	G	T	1	2021-06-17	United States
N_215_C	N	215	SRR15025029	28916	G	T	0,999679	2021-06-17	United States
N_377_Y	N	377	SRR15025029	29402	G	T	0,999696	2021-06-17	United States
ORF1ab_124_C	ORF1ab	124	SRR15025030	635	C	T	0,0732589	2021-06-17	United States
ORF1ab_254_NA	ORF1ab	254	SRR15025030	1026	C	-T	0,0519481	2021-06-17	United States
ORF1ab_1001_I	ORF1ab	1001	SRR15025030	3267	C	T	1	2021-06-17	United States
ORF1ab_1207_S	ORF1ab	1207	SRR15025030	3884	C	T	0,0581079	2021-06-17	United States
ORF1ab_1708_D	ORF1ab	1708	SRR15025030	5388	C	A	1	2021-06-17	United States
ORF1ab_2007_I	ORF1ab	2007	SRR15025030	6285	C	T	0,0657834	2021-06-17	United States
ORF1ab_2230_T	ORF1ab	2230	SRR15025030	6954	T	C	1	2021-06-17	United States
ORF1ab_2259_I	ORF1ab	2259	SRR15025030	7042	G	T	0,999412	2021-06-17	United States
ORF1ab_2393_L	ORF1ab	2393	SRR15025030	7442	G	C	0,0757015	2021-06-17	United States
ORF1ab_2784_V	ORF1ab	2784	SRR15025030	8616	C	T	0,0642202	2021-06-17	United States
ORF1ab_3133_I	ORF1ab	3133	SRR15025030	9663	C	T	0,139209	2021-06-17	United States
ORF1ab_3515_L	ORF1ab	3515	SRR15025030	10809	C	T	0,285714	2021-06-17	United States
ORF1ab_3603_NA	ORF1ab	3603	SRR15025030	11074	C	-T	0,0551892	2021-06-17	United States
ORF1ab_3674_NA	ORF1ab	3674	SRR15025030	11287	G	-TCTGGTTTT	0,926714	2021-06-17	United States
ORF1ab_3676_S	ORF1ab	3676	SRR15025030	11291	G	A	0,9535	2021-06-17	United States
ORF1ab_3677_L	ORF1ab	3677	SRR15025030	11296	T	G	0,999597	2021-06-17	United States
ORF1ab_3815_F	ORF1ab	3815	SRR15025030	11708	G	T	0,112516	2021-06-17	United States
ORF1ab_3950_F	ORF1ab	3950	SRR15025030	12114	C	T	0,0520381	2021-06-17	United States
ORF1ab_218_L	ORF1ab	218	SRR15025030	14120	C	T	0,999866	2021-06-17	United States
ORF1ab_314_L	ORF1ab	314	SRR15025030	14408	C	T	1	2021-06-17	United States
ORF1ab_539_T	ORF1ab	539	SRR15025030	15083	T	C	0,135484	2021-06-17	United States
S_67_NA	S	67	SRR15025030	21761	G	-CTATAC	0,448993	2021-06-17	United States
S_67_D	S	67	SRR15025030	21762	C	A	1	2021-06-17	United States
S_70_I	S	70	SRR15025030	21770	G	A	0,987069	2021-06-17	United States
S_143_NA	S	143	SRR15025030	21990	T	-TTA	0,902377	2021-06-17	United States
S_490_S	S	490	SRR15025030	23031	T	C	1	2021-06-17	United States
S_501_Y	S	501	SRR15025030	23063	A	T	1	2021-06-17	United States
S_570_D	S	570	SRR15025030	23271	C	A	0,99976	2021-06-17	United States
S_614_G	S	614	SRR15025030	23403	A	G	0,999885	2021-06-17	United States
S_681_H	S	681	SRR15025030	23604	C	A	0,999233	2021-06-17	United States
S_716_I	S	716	SRR15025030	23709	C	T	1	2021-06-17	United States
S_982_A	S	982	SRR15025030	24506	T	G	0,999807	2021-06-17	United States
S_1118_H	S	1118	SRR15025030	24914	G	C	0,998739	2021-06-17	United States
S_1236_R	S	1236	SRR15025030	25268	T	C	0,0653578	2021-06-17	United States
M_20_NA	M	20	SRR15025030	26580	T	-G	0,0726169	2021-06-17	United States
M_63_T	M	63	SRR15025030	26709	G	A	0,999737	2021-06-17	United States
M_143_L	M	143	SRR15025030	26949	G	T	0,0607628	2021-06-17	United States
ORF6_12_S	ORF6	12	SRR15025030	27235	G	T	0,0848937	2021-06-17	United States
ORF8_27_*	ORF8	27	SRR15025030	27972	C	T	1	2021-06-17	United States
ORF8_52_I	ORF8	52	SRR15025030	28048	G	T	1	2021-06-17	United States
ORF8_55_T	ORF8	55	SRR15025030	28056	G	A	1	2021-06-17	United States
ORF8_57_NA	ORF8	57	SRR15025030	28063	T	-A	0,0693069	2021-06-17	United States
ORF8_61_F	ORF8	61	SRR15025030	28075	G	T	1	2021-06-17	United States
ORF8_68_*	ORF8	68	SRR15025030	28095	A	T	0,955943	2021-06-17	United States
ORF8_73_C	ORF8	73	SRR15025030	28111	A	G	0,999949	2021-06-17	United States
N_3_H	N	3	SRR15025030	28280	G	C	0,999945	2021-06-17	United States
N_3_V	N	3	SRR15025030	28281	A	T	0,999927	2021-06-17	United States
N_3_E	N	3	SRR15025030	28282	T	A	0,999891	2021-06-17	United States
N_203_K	N	203	SRR15025030	28881	G	A	1	2021-06-17	United States
N_204_R	N	204	SRR15025030	28883	G	C	1	2021-06-17	United States
N_235_F	N	235	SRR15025030	28977	C	T	1	2021-06-17	United States
ORF1ab_1001_I	ORF1ab	1001	SRR15025031	3267	C	T	0,999853	2021-06-17	United States
ORF1ab_1708_D	ORF1ab	1708	SRR15025031	5388	C	A	1	2021-06-17	United States
ORF1ab_2230_T	ORF1ab	2230	SRR15025031	6954	T	C	1	2021-06-17	United States
ORF1ab_2345_V	ORF1ab	2345	SRR15025031	7299	C	T	1	2021-06-17	United States
ORF1ab_3674_NA	ORF1ab	3674	SRR15025031	11287	G	-TCTGGTTTT	0,922444	2021-06-17	United States
ORF1ab_3676_S	ORF1ab	3676	SRR15025031	11291	G	A	0,942428	2021-06-17	United States
ORF1ab_3677_L	ORF1ab	3677	SRR15025031	11296	T	G	0,99881	2021-06-17	United States
ORF1ab_314_L	ORF1ab	314	SRR15025031	14408	C	T	0,999741	2021-06-17	United States
S_68_NA	S	68	SRR15025031	21764	A	-TACATG	0,492187	2021-06-17	United States
S_143_NA	S	143	SRR15025031	21990	T	-TTA	0,911648	2021-06-17	United States
S_501_Y	S	501	SRR15025031	23063	A	T	0,99986	2021-06-17	United States
S_570_D	S	570	SRR15025031	23271	C	A	0,999713	2021-06-17	United States
S_614_G	S	614	SRR15025031	23403	A	G	0,999932	2021-06-17	United States
S_681_H	S	681	SRR15025031	23604	C	A	0,999829	2021-06-17	United States
S_716_I	S	716	SRR15025031	23709	C	T	0,999854	2021-06-17	United States
S_982_A	S	982	SRR15025031	24506	T	G	0,999699	2021-06-17	United States
S_1118_H	S	1118	SRR15025031	24914	G	C	0,99957	2021-06-17	United States
ORF7a_14_I	ORF7a	14	SRR15025031	27434	C	T	0,999835	2021-06-17	United States
ORF8_27_*	ORF8	27	SRR15025031	27972	C	T	0,999525	2021-06-17	United States
ORF8_52_I	ORF8	52	SRR15025031	28048	G	T	0,999896	2021-06-17	United States
ORF8_68_*	ORF8	68	SRR15025031	28095	A	T	0,94348	2021-06-17	United States
ORF8_73_C	ORF8	73	SRR15025031	28111	A	G	0,99983	2021-06-17	United States
N_3_H	N	3	SRR15025031	28280	G	C	0,99997	2021-06-17	United States
N_3_V	N	3	SRR15025031	28281	A	T	0,999941	2021-06-17	United States
N_3_E	N	3	SRR15025031	28282	T	A	0,999921	2021-06-17	United States
N_202_C	N	202	SRR15025031	28877	A	T	0,999605	2021-06-17	United States
N_202_T	N	202	SRR15025031	28878	G	C	1	2021-06-17	United States
N_203_K	N	203	SRR15025031	28881	G	A	0,999865	2021-06-17	United States
N_204_R	N	204	SRR15025031	28883	G	C	1	2021-06-17	United States
N_235_F	N	235	SRR15025031	28977	C	T	0,998743	2021-06-17	United States
ORF1ab_1188_L	ORF1ab	1188	SRR15025032	3828	C	T	0,999715	2021-06-17	United States
ORF1ab_1795_Q	ORF1ab	1795	SRR15025032	5648	A	C	0,999842	2021-06-17	United States
ORF1ab_3573_R	ORF1ab	3573	SRR15025032	10983	A	G	0,999846	2021-06-17	United States
ORF1ab_3674_NA	ORF1ab	3674	SRR15025032	11287	G	-TCTGGTTTT	0,917717	2021-06-17	United States
ORF1ab_3676_S	ORF1ab	3676	SRR15025032	11291	G	A	0,885486	2021-06-17	United States
ORF1ab_3677_L	ORF1ab	3677	SRR15025032	11296	T	G	0,999492	2021-06-17	United States
ORF1ab_314_L	ORF1ab	314	SRR15025032	14408	C	T	0,999542	2021-06-17	United States
ORF1ab_1264_D	ORF1ab	1264	SRR15025032	17259	G	T	0,999894	2021-06-17	United States
ORF1ab_2537_I	ORF1ab	2537	SRR15025032	21077	C	T	0,999849	2021-06-17	United States
S_18_F	S	18	SRR15025032	21614	C	T	0,999836	2021-06-17	United States
S_20_N	S	20	SRR15025032	21621	C	A	0,999916	2021-06-17	United States
S_26_S	S	26	SRR15025032	21638	C	T	0,999713	2021-06-17	United States
S_138_Y	S	138	SRR15025032	21974	G	T	0,955976	2021-06-17	United States
S_190_S	S	190	SRR15025032	22132	G	T	0,999848	2021-06-17	United States
S_417_T	S	417	SRR15025032	22812	A	C	0,983256	2021-06-17	United States
S_484_K	S	484	SRR15025032	23012	G	A	0,999629	2021-06-17	United States
S_501_Y	S	501	SRR15025032	23063	A	T	0,999878	2021-06-17	United States
S_614_G	S	614	SRR15025032	23403	A	G	0,99979	2021-06-17	United States
S_655_Y	S	655	SRR15025032	23525	C	T	0,999665	2021-06-17	United States
S_1027_I	S	1027	SRR15025032	24642	C	T	0,999695	2021-06-17	United States
S_1176_F	S	1176	SRR15025032	25088	G	T	0,999754	2021-06-17	United States
ORF3a_253_P	ORF3a	253	SRR15025032	26149	T	C	0,99778	2021-06-17	United States
ORF8_92_K	ORF8	92	SRR15025032	28167	G	A	0,997823	2021-06-17	United States
N_80_R	N	80	SRR15025032	28512	C	G	0,999925	2021-06-17	United States
N_202_C	N	202	SRR15025032	28877	A	T	0,999742	2021-06-17	United States
N_202_T	N	202	SRR15025032	28878	G	C	0,999871	2021-06-17	United States
N_203_K	N	203	SRR15025032	28881	G	A	0,999513	2021-06-17	United States
N_204_R	N	204	SRR15025032	28883	G	C	0,999786	2021-06-17	United States
ORF1ab_894_C	ORF1ab	894	SRR15025034	2945	G	T	0,110794	2021-06-17	United States
ORF1ab_1188_L	ORF1ab	1188	SRR15025034	3828	C	T	0,999792	2021-06-17	United States
ORF1ab_1769_I	ORF1ab	1769	SRR15025034	5572	G	T	0,903289	2021-06-17	United States
ORF1ab_1795_Q	ORF1ab	1795	SRR15025034	5648	A	C	0,999877	2021-06-17	United States
ORF1ab_2002_M	ORF1ab	2002	SRR15025034	6270	C	T	0,99961	2021-06-17	United States
ORF1ab_3674_NA	ORF1ab	3674	SRR15025034	11287	G	-TCTGGTTTT	0,929276	2021-06-17	United States
ORF1ab_3676_S	ORF1ab	3676	SRR15025034	11291	G	A	0,868111	2021-06-17	United States
ORF1ab_3677_L	ORF1ab	3677	SRR15025034	11296	T	G	1	2021-06-17	United States
ORF1ab_4285_V	ORF1ab	4285	SRR15025034	13119	C	T	0,999534	2021-06-17	United States
ORF1ab_314_L	ORF1ab	314	SRR15025034	14408	C	T	0,999527	2021-06-17	United States
ORF1ab_1264_D	ORF1ab	1264	SRR15025034	17259	G	T	0,999845	2021-06-17	United States
S_18_F	S	18	SRR15025034	21614	C	T	0,999594	2021-06-17	United States
S_20_N	S	20	SRR15025034	21621	C	A	0,999889	2021-06-17	United States
S_26_S	S	26	SRR15025034	21638	C	T	0,999704	2021-06-17	United States
S_138_Y	S	138	SRR15025034	21974	G	T	0,97732	2021-06-17	United States
S_190_S	S	190	SRR15025034	22132	G	T	1	2021-06-17	United States
S_417_T	S	417	SRR15025034	22812	A	C	0,994375	2021-06-17	United States
S_484_K	S	484	SRR15025034	23012	G	A	0,999768	2021-06-17	United States
S_501_Y	S	501	SRR15025034	23063	A	T	1	2021-06-17	United States
S_614_G	S	614	SRR15025034	23403	A	G	0,999903	2021-06-17	United States
S_655_Y	S	655	SRR15025034	23525	C	T	0,999695	2021-06-17	United States
S_1027_I	S	1027	SRR15025034	24642	C	T	0,999978	2021-06-17	United States
S_1176_F	S	1176	SRR15025034	25088	G	T	0,99983	2021-06-17	United States
ORF3a_253_P	ORF3a	253	SRR15025034	26149	T	C	0,998767	2021-06-17	United States
ORF8_51_V	ORF8	51	SRR15025034	28045	C	T	0,999261	2021-06-17	United States
ORF8_92_K	ORF8	92	SRR15025034	28167	G	A	0,999445	2021-06-17	United States
N_80_R	N	80	SRR15025034	28512	C	G	0,999494	2021-06-17	United States
N_202_C	N	202	SRR15025034	28877	A	T	0,999671	2021-06-17	United States
N_202_T	N	202	SRR15025034	28878	G	C	1	2021-06-17	United States
N_203_K	N	203	SRR15025034	28881	G	A	1	2021-06-17	United States
N_204_R	N	204	SRR15025034	28883	G	C	0,999726	2021-06-17	United States
ORF1ab_1306_S	ORF1ab	1306	SRR15025035	4181	G	T	1	2021-06-17	United States
ORF1ab_2046_L	ORF1ab	2046	SRR15025035	6402	C	T	0,999126	2021-06-17	United States
ORF1ab_2287_S	ORF1ab	2287	SRR15025035	7124	C	T	1	2021-06-17	United States
ORF1ab_2930_L	ORF1ab	2930	SRR15025035	9053	G	T	0,999853	2021-06-17	United States
ORF1ab_3058_I	ORF1ab	3058	SRR15025035	9438	C	T	0,998777	2021-06-17	United States
ORF1ab_3255_I	ORF1ab	3255	SRR15025035	10029	C	T	0,999654	2021-06-17	United States
ORF1ab_3646_A	ORF1ab	3646	SRR15025035	11201	A	G	0,99966	2021-06-17	United States
ORF1ab_314_L	ORF1ab	314	SRR15025035	14408	C	T	0,999806	2021-06-17	United States
ORF1ab_662_S	ORF1ab	662	SRR15025035	15451	G	A	0,997931	2021-06-17	United States
ORF1ab_1000_L	ORF1ab	1000	SRR15025035	16466	C	T	0,99986	2021-06-17	United States
ORF1ab_1918_V	ORF1ab	1918	SRR15025035	19220	C	T	0,999789	2021-06-17	United States
ORF1ab_2635_H	ORF1ab	2635	SRR15025035	21372	G	T	1	2021-06-17	United States
S_19_R	S	19	SRR15025035	21618	C	G	1	2021-06-17	United States
S_95_I	S	95	SRR15025035	21846	C	T	1	2021-06-17	United States
S_142_D	S	142	SRR15025035	21987	G	A	0,812287	2021-06-17	United States
S_156_NA	S	156	SRR15025035	22028	G	-AGTTCA	0,995249	2021-06-17	United States
S_452_R	S	452	SRR15025035	22917	T	G	0,99985	2021-06-17	United States
S_478_K	S	478	SRR15025035	22995	C	A	1	2021-06-17	United States
S_614_G	S	614	SRR15025035	23403	A	G	0,999848	2021-06-17	United States
S_681_R	S	681	SRR15025035	23604	C	G	1	2021-06-17	United States
S_950_N	S	950	SRR15025035	24410	G	A	0,974661	2021-06-17	United States
ORF3a_26_L	ORF3a	26	SRR15025035	25469	C	T	0,99958	2021-06-17	United States
M_82_T	M	82	SRR15025035	26767	T	C	0,999683	2021-06-17	United States
ORF7a_71_I	ORF7a	71	SRR15025035	27604	G	A	1	2021-06-17	United States
ORF7a_82_A	ORF7a	82	SRR15025035	27638	T	C	0,996544	2021-06-17	United States
ORF7a_120_I	ORF7a	120	SRR15025035	27752	C	T	0,997996	2021-06-17	United States
ORF7b_40_I	ORF7b	40	SRR15025035	27874	C	T	0,999568	2021-06-17	United States
ORF8_118_NA	ORF8	118	SRR15025035	28247	A	-GATTTC	0,919139	2021-06-17	United States
ORF8_119_V	ORF8	119	SRR15025035	28249	A	T	0,970874	2021-06-17	United States
ORF8_120_L	ORF8	120	SRR15025035	28253	C	A	0,994021	2021-06-17	United States
N_63_G	N	63	SRR15025035	28461	A	G	0,945934	2021-06-17	United States
N_203_M	N	203	SRR15025035	28881	G	T	0,999787	2021-06-17	United States
N_215_C	N	215	SRR15025035	28916	G	T	0,999761	2021-06-17	United States
N_377_Y	N	377	SRR15025035	29402	G	T	0,997535	2021-06-17	United States
ORF1ab_133_V	ORF1ab	133	SRR15025036	663	G	T	0,0506407	2021-06-17	United States
ORF1ab_197_S	ORF1ab	197	SRR15025036	854	C	T	0,999651	2021-06-17	United States
ORF1ab_1001_I	ORF1ab	1001	SRR15025036	3267	C	T	0,999843	2021-06-17	United States
ORF1ab_1708_D	ORF1ab	1708	SRR15025036	5388	C	A	0,999619	2021-06-17	United States
ORF1ab_1854_I	ORF1ab	1854	SRR15025036	5826	C	T	0,99989	2021-06-17	United States
ORF1ab_2003_C	ORF1ab	2003	SRR15025036	6273	A	G	0,999913	2021-06-17	United States
ORF1ab_2230_T	ORF1ab	2230	SRR15025036	6954	T	C	1	2021-06-17	United States
ORF1ab_2604_A	ORF1ab	2604	SRR15025036	8076	T	C	0,999923	2021-06-17	United States
ORF1ab_3674_NA	ORF1ab	3674	SRR15025036	11287	G	-TCTGGTTTT	0,923338	2021-06-17	United States
ORF1ab_3676_S	ORF1ab	3676	SRR15025036	11291	G	A	0,956252	2021-06-17	United States
ORF1ab_3677_L	ORF1ab	3677	SRR15025036	11296	T	G	0,999099	2021-06-17	United States
ORF1ab_314_L	ORF1ab	314	SRR15025036	14408	C	T	1	2021-06-17	United States
ORF1ab_1001_S	ORF1ab	1001	SRR15025036	16468	C	T	0,999808	2021-06-17	United States
ORF1ab_1383_R	ORF1ab	1383	SRR15025036	17615	A	G	0,999837	2021-06-17	United States
ORF1ab_1540_I	ORF1ab	1540	SRR15025036	18086	C	T	0,0653595	2021-06-17	United States
ORF1ab_1808_D	ORF1ab	1808	SRR15025036	18891	G	T	0,99993	2021-06-17	United States
S_49_Y	S	49	SRR15025036	21707	C	T	1	2021-06-17	United States
S_68_NA	S	68	SRR15025036	21764	A	-TACATG	0,500015	2021-06-17	United States
S_143_NA	S	143	SRR15025036	21990	T	-TTA	0,897115	2021-06-17	United States
S_501_Y	S	501	SRR15025036	23063	A	T	1	2021-06-17	United States
S_570_D	S	570	SRR15025036	23271	C	A	0,999851	2021-06-17	United States
S_614_G	S	614	SRR15025036	23403	A	G	0,999888	2021-06-17	United States
S_681_H	S	681	SRR15025036	23604	C	A	0,999907	2021-06-17	United States
S_716_I	S	716	SRR15025036	23709	C	T	0,999915	2021-06-17	United States
S_982_A	S	982	SRR15025036	24506	T	G	0,999972	2021-06-17	United States
S_1118_H	S	1118	SRR15025036	24914	G	C	0,999585	2021-06-17	United States
ORF8_27_*	ORF8	27	SRR15025036	27972	C	T	0,999888	2021-06-17	United States
ORF8_52_I	ORF8	52	SRR15025036	28048	G	T	0,999811	2021-06-17	United States
ORF8_73_C	ORF8	73	SRR15025036	28111	A	G	0,99987	2021-06-17	United States
ORF8_112_Y	ORF8	112	SRR15025036	28227	C	T	0,999913	2021-06-17	United States
N_3_H	N	3	SRR15025036	28280	G	C	0,99995	2021-06-17	United States
N_3_V	N	3	SRR15025036	28281	A	T	0,99987	2021-06-17	United States
N_3_E	N	3	SRR15025036	28282	T	A	0,99995	2021-06-17	United States
N_203_K	N	203	SRR15025036	28881	G	A	0,999638	2021-06-17	United States
N_204_R	N	204	SRR15025036	28883	G	C	1	2021-06-17	United States
N_235_F	N	235	SRR15025036	28977	C	T	0,998423	2021-06-17	United States
ORF1ab_1001_I	ORF1ab	1001	SRR15025038	3267	C	T	0,999572	2021-06-17	United States
ORF1ab_1708_D	ORF1ab	1708	SRR15025038	5388	C	A	0,999913	2021-06-17	United States
ORF1ab_2092_Y	ORF1ab	2092	SRR15025038	6539	C	T	0,826025	2021-06-17	United States
ORF1ab_2230_T	ORF1ab	2230	SRR15025038	6954	T	C	0,999821	2021-06-17	United States
ORF1ab_2259_I	ORF1ab	2259	SRR15025038	7042	G	T	0,999174	2021-06-17	United States
ORF1ab_3674_NA	ORF1ab	3674	SRR15025038	11287	G	-TCTGGTTTT	0,928585	2021-06-17	United States
ORF1ab_3676_S	ORF1ab	3676	SRR15025038	11291	G	A	0,906573	2021-06-17	United States
ORF1ab_3677_L	ORF1ab	3677	SRR15025038	11296	T	G	0,994163	2021-06-17	United States
ORF1ab_218_L	ORF1ab	218	SRR15025038	14120	C	T	0,999833	2021-06-17	United States
ORF1ab_314_L	ORF1ab	314	SRR15025038	14408	C	T	0,99962	2021-06-17	United States
S_68_NA	S	68	SRR15025038	21764	A	-TACATG	0,476739	2021-06-17	United States
S_143_NA	S	143	SRR15025038	21990	T	-TTA	0,898325	2021-06-17	United States
S_501_Y	S	501	SRR15025038	23063	A	T	0,99982	2021-06-17	United States
S_570_D	S	570	SRR15025038	23271	C	A	0,998683	2021-06-17	United States
S_614_G	S	614	SRR15025038	23403	A	G	0,999859	2021-06-17	United States
S_681_H	S	681	SRR15025038	23604	C	A	0,99976	2021-06-17	United States
S_716_I	S	716	SRR15025038	23709	C	T	0,999791	2021-06-17	United States
S_982_A	S	982	SRR15025038	24506	T	G	0,999905	2021-06-17	United States
S_1104_L	S	1104	SRR15025038	24872	G	T	0,142179	2021-06-17	United States
S_1118_H	S	1118	SRR15025038	24914	G	C	0,999816	2021-06-17	United States
ORF3a_223_I	ORF3a	223	SRR15025038	26060	C	T	0,99819	2021-06-17	United States
ORF8_27_*	ORF8	27	SRR15025038	27972	C	T	0,999775	2021-06-17	United States
ORF8_52_I	ORF8	52	SRR15025038	28048	G	T	0,999749	2021-06-17	United States
ORF8_61_F	ORF8	61	SRR15025038	28075	G	T	0,999753	2021-06-17	United States
ORF8_68_*	ORF8	68	SRR15025038	28095	A	T	0,841103	2021-06-17	United States
ORF8_73_C	ORF8	73	SRR15025038	28111	A	G	0,999819	2021-06-17	United States
N_3_H	N	3	SRR15025038	28280	G	C	0,999966	2021-06-17	United States
N_3_V	N	3	SRR15025038	28281	A	T	0,999887	2021-06-17	United States
N_3_E	N	3	SRR15025038	28282	T	A	0,999921	2021-06-17	United States
N_203_K	N	203	SRR15025038	28881	G	A	0,999839	2021-06-17	United States
N_204_R	N	204	SRR15025038	28883	G	C	0,999955	2021-06-17	United States
N_235_F	N	235	SRR15025038	28977	C	T	0,999259	2021-06-17	United States
ORF1ab_265_I	ORF1ab	265	SRR15025039	1059	C	T	1	2021-06-16	United States
ORF1ab_3201_P	ORF1ab	3201	SRR15025039	9867	T	C	0,999776	2021-06-16	United States
ORF1ab_3674_NA	ORF1ab	3674	SRR15025039	11287	G	-TCTGGTTTT	0,933222	2021-06-16	United States
ORF1ab_3676_S	ORF1ab	3676	SRR15025039	11291	G	A	0,854086	2021-06-16	United States
ORF1ab_3677_L	ORF1ab	3677	SRR15025039	11296	T	G	0,997028	2021-06-16	United States
ORF1ab_314_L	ORF1ab	314	SRR15025039	14408	C	T	0,999427	2021-06-16	United States
ORF1ab_1011_H	ORF1ab	1011	SRR15025039	16500	A	C	0,995433	2021-06-16	United States
S_3_NA	S	3	SRR15025039	21569	G	+T	0,0977029	2021-06-16	United States
S_5_F	S	5	SRR15025039	21575	C	T	0,999735	2021-06-16	United States
S_95_I	S	95	SRR15025039	21846	C	T	0,999791	2021-06-16	United States
S_222_V	S	222	SRR15025039	22227	C	T	0,999645	2021-06-16	United States
S_253_G	S	253	SRR15025039	22320	A	G	1	2021-06-16	United States
S_484_K	S	484	SRR15025039	23012	G	A	0,999683	2021-06-16	United States
S_614_G	S	614	SRR15025039	23403	A	G	0,999838	2021-06-16	United States
S_701_V	S	701	SRR15025039	23664	C	T	0,99971	2021-06-16	United States
ORF3a_13_L	ORF3a	13	SRR15025039	25429	G	T	0,39469	2021-06-16	United States
ORF3a_42_L	ORF3a	42	SRR15025039	25517	C	T	0,998784	2021-06-16	United States
ORF3a_57_H	ORF3a	57	SRR15025039	25563	G	T	1	2021-06-16	United States
ORF7a_100_M	ORF7a	100	SRR15025039	27693	T	G	0,999595	2021-06-16	United States
ORF8_11_I	ORF8	11	SRR15025039	27925	C	T	1	2021-06-16	United States
N_199_L	N	199	SRR15025039	28869	C	T	0,999415	2021-06-16	United States
N_234_I	N	234	SRR15025039	28975	G	A	0,999928	2021-06-16	United States
N_362_I	N	362	SRR15025039	29358	C	T	0,996079	2021-06-16	United States
ORF1ab_1246_I	ORF1ab	1246	SRR15025040	4002	C	T	0,999936	2021-06-14	United States
ORF1ab_2287_S	ORF1ab	2287	SRR15025040	7124	C	T	1	2021-06-14	United States
ORF1ab_2387_V	ORF1ab	2387	SRR15025040	7424	T	G	0,999864	2021-06-14	United States
ORF1ab_3201_P	ORF1ab	3201	SRR15025040	9867	T	C	1	2021-06-14	United States
ORF1ab_3255_I	ORF1ab	3255	SRR15025040	10029	C	T	1	2021-06-14	United States
ORF1ab_3278_S	ORF1ab	3278	SRR15025040	10097	G	A	1	2021-06-14	United States
ORF1ab_3674_NA	ORF1ab	3674	SRR15025040	11287	G	-TCTGGTTTT	0,926901	2021-06-14	United States
ORF1ab_3676_S	ORF1ab	3676	SRR15025040	11291	G	A	0,976351	2021-06-14	United States
ORF1ab_3677_L	ORF1ab	3677	SRR15025040	11296	T	G	1	2021-06-14	United States
ORF1ab_314_L	ORF1ab	314	SRR15025040	14408	C	T	0,999528	2021-06-14	United States
ORF1ab_2172_NA	ORF1ab	2172	SRR15025040	19983	C	+T	0,0957746	2021-06-14	United States
S_75_V	S	75	SRR15025040	21786	G	T	1	2021-06-14	United States
S_76_I	S	76	SRR15025040	21789	C	T	1	2021-06-14	United States
S_452_Q	S	452	SRR15025040	22917	T	A	0,999075	2021-06-14	United States
S_490_S	S	490	SRR15025040	23031	T	C	1	2021-06-14	United States
S_614_G	S	614	SRR15025040	23403	A	G	0,999907	2021-06-14	United States
S_859_N	S	859	SRR15025040	24138	C	A	1	2021-06-14	United States
ORF7a_3_T	ORF7a	3	SRR15025040	27401	T	C	1	2021-06-14	United States
ORF8_95_F	ORF8	95	SRR15025040	28178	G	T	0,999809	2021-06-14	United States
ORF8_120_NA	ORF8	120	SRR15025040	28251	T	-TCA	0,355603	2021-06-14	United States
N_13_L	N	13	SRR15025040	28311	C	T	0,99979	2021-06-14	United States
N_203_K	N	203	SRR15025040	28881	G	A	1	2021-06-14	United States
N_204_R	N	204	SRR15025040	28883	G	C	1	2021-06-14	United States
N_214_C	N	214	SRR15025040	28913	G	T	1	2021-06-14	United States
ORF1ab_1001_I	ORF1ab	1001	SRR15025041	3267	C	T	0,999816	2021-06-16	United States
ORF1ab_1548_D	ORF1ab	1548	SRR15025041	4908	G	A	0,999865	2021-06-16	United States
ORF1ab_1708_D	ORF1ab	1708	SRR15025041	5388	C	A	0,999961	2021-06-16	United States
ORF1ab_2065_S	ORF1ab	2065	SRR15025041	6459	A	G	0,999915	2021-06-16	United States
ORF1ab_2230_T	ORF1ab	2230	SRR15025041	6954	T	C	0,999965	2021-06-16	United States
ORF1ab_2345_V	ORF1ab	2345	SRR15025041	7299	C	T	0,999626	2021-06-16	United States
ORF1ab_3674_NA	ORF1ab	3674	SRR15025041	11287	G	-TCTGGTTTT	0,929193	2021-06-16	United States
ORF1ab_3676_S	ORF1ab	3676	SRR15025041	11291	G	A	0,733286	2021-06-16	United States
ORF1ab_3677_L	ORF1ab	3677	SRR15025041	11296	T	G	0,997785	2021-06-16	United States
ORF1ab_3829_F	ORF1ab	3829	SRR15025041	11750	C	T	0,999374	2021-06-16	United States
ORF1ab_314_L	ORF1ab	314	SRR15025041	14408	C	T	0,999661	2021-06-16	United States
S_68_NA	S	68	SRR15025041	21764	A	-TACATG	0,472239	2021-06-16	United States
S_143_NA	S	143	SRR15025041	21990	T	-TTA	0,909898	2021-06-16	United States
S_501_Y	S	501	SRR15025041	23063	A	T	0,999931	2021-06-16	United States
S_570_D	S	570	SRR15025041	23271	C	A	0,999639	2021-06-16	United States
S_614_G	S	614	SRR15025041	23403	A	G	0,999853	2021-06-16	United States
S_681_H	S	681	SRR15025041	23604	C	A	0,999835	2021-06-16	United States
S_716_I	S	716	SRR15025041	23709	C	T	1	2021-06-16	United States
S_982_A	S	982	SRR15025041	24506	T	G	0,999846	2021-06-16	United States
S_1118_H	S	1118	SRR15025041	24914	G	C	0,99929	2021-06-16	United States
ORF3a_33_S	ORF3a	33	SRR15025041	25489	G	T	0,999782	2021-06-16	United States
ORF8_27_*	ORF8	27	SRR15025041	27972	C	T	1	2021-06-16	United States
ORF8_52_I	ORF8	52	SRR15025041	28048	G	T	0,999696	2021-06-16	United States
ORF8_68_*	ORF8	68	SRR15025041	28095	A	T	0,934473	2021-06-16	United States
ORF8_73_C	ORF8	73	SRR15025041	28111	A	G	0,999881	2021-06-16	United States
N_3_H	N	3	SRR15025041	28280	G	C	0,9999	2021-06-16	United States
N_3_V	N	3	SRR15025041	28281	A	T	0,999844	2021-06-16	United States
N_3_E	N	3	SRR15025041	28282	T	A	0,9999	2021-06-16	United States
N_203_K	N	203	SRR15025041	28881	G	A	0,999804	2021-06-16	United States
N_204_R	N	204	SRR15025041	28883	G	C	0,999904	2021-06-16	United States
N_235_F	N	235	SRR15025041	28977	C	T	0,998874	2021-06-16	United States
N_420_NA	N	420	SRR15025041	29532	A	+AACTCATGCAGACCACACAAGG	0,174423	2021-06-16	United States
ORF1ab_1001_I	ORF1ab	1001	SRR15025042	3267	C	T	0,999704	2021-06-16	United States
ORF1ab_1123_S	ORF1ab	1123	SRR15025042	3633	A	G	0,999939	2021-06-16	United States
ORF1ab_1708_D	ORF1ab	1708	SRR15025042	5388	C	A	0,999642	2021-06-16	United States
ORF1ab_2230_T	ORF1ab	2230	SRR15025042	6954	T	C	0,999799	2021-06-16	United States
ORF1ab_2259_I	ORF1ab	2259	SRR15025042	7042	G	T	0,997351	2021-06-16	United States
ORF1ab_3674_NA	ORF1ab	3674	SRR15025042	11287	G	-TCTGGTTTT	0,920098	2021-06-16	United States
ORF1ab_3676_S	ORF1ab	3676	SRR15025042	11291	G	A	0,833714	2021-06-16	United States
ORF1ab_3677_L	ORF1ab	3677	SRR15025042	11296	T	G	0,996552	2021-06-16	United States
ORF1ab_218_L	ORF1ab	218	SRR15025042	14120	C	T	0,999694	2021-06-16	United States
ORF1ab_314_L	ORF1ab	314	SRR15025042	14408	C	T	0,999761	2021-06-16	United States
S_68_NA	S	68	SRR15025042	21764	A	-TACATG	0,463403	2021-06-16	United States
S_143_NA	S	143	SRR15025042	21990	T	-TTA	0,911649	2021-06-16	United States
S_501_Y	S	501	SRR15025042	23063	A	T	0,999626	2021-06-16	United States
S_570_D	S	570	SRR15025042	23271	C	A	0,999674	2021-06-16	United States
S_614_G	S	614	SRR15025042	23403	A	G	0,999687	2021-06-16	United States
S_681_H	S	681	SRR15025042	23604	C	A	0,999824	2021-06-16	United States
S_716_I	S	716	SRR15025042	23709	C	T	0,999845	2021-06-16	United States
S_982_A	S	982	SRR15025042	24506	T	G	0,999671	2021-06-16	United States
S_1118_H	S	1118	SRR15025042	24914	G	C	0,999642	2021-06-16	United States
ORF8_27_*	ORF8	27	SRR15025042	27972	C	T	0,99983	2021-06-16	United States
ORF8_52_I	ORF8	52	SRR15025042	28048	G	T	0,999813	2021-06-16	United States
ORF8_61_F	ORF8	61	SRR15025042	28075	G	T	0,999726	2021-06-16	United States
ORF8_68_*	ORF8	68	SRR15025042	28095	A	T	0,806574	2021-06-16	United States
ORF8_73_C	ORF8	73	SRR15025042	28111	A	G	0,999819	2021-06-16	United States
N_3_H	N	3	SRR15025042	28280	G	C	0,999924	2021-06-16	United States
N_3_V	N	3	SRR15025042	28281	A	T	0,999886	2021-06-16	United States
N_3_E	N	3	SRR15025042	28282	T	A	0,999849	2021-06-16	United States
N_203_K	N	203	SRR15025042	28881	G	A	0,999693	2021-06-16	United States
N_204_R	N	204	SRR15025042	28883	G	C	0,999925	2021-06-16	United States
N_235_F	N	235	SRR15025042	28977	C	T	0,999152	2021-06-16	United States
N_413_I	N	413	SRR15025042	29511	G	T	0,999537	2021-06-16	United States
ORF10_29_*	ORF10	29	SRR15025042	29642	C	T	0,999945	2021-06-16	United States
ORF1ab_1188_L	ORF1ab	1188	SRR15025043	3828	C	T	0,99994	2021-06-16	United States
ORF1ab_1795_Q	ORF1ab	1795	SRR15025043	5648	A	C	0,99994	2021-06-16	United States
ORF1ab_2532_I	ORF1ab	2532	SRR15025043	7860	C	T	1	2021-06-16	United States
ORF1ab_3353_R	ORF1ab	3353	SRR15025043	10323	A	G	0,999927	2021-06-16	United States
ORF1ab_3674_NA	ORF1ab	3674	SRR15025043	11287	G	-TCTGGTTTT	0,928086	2021-06-16	United States
ORF1ab_3676_S	ORF1ab	3676	SRR15025043	11291	G	A	0,753118	2021-06-16	United States
ORF1ab_3677_L	ORF1ab	3677	SRR15025043	11296	T	G	0,998529	2021-06-16	United States
ORF1ab_314_L	ORF1ab	314	SRR15025043	14408	C	T	0,999487	2021-06-16	United States
ORF1ab_1264_D	ORF1ab	1264	SRR15025043	17259	G	T	0,999917	2021-06-16	United States
S_18_F	S	18	SRR15025043	21614	C	T	0,999714	2021-06-16	United States
S_20_N	S	20	SRR15025043	21621	C	A	1	2021-06-16	United States
S_26_S	S	26	SRR15025043	21638	C	T	0,999484	2021-06-16	United States
S_138_Y	S	138	SRR15025043	21974	G	T	0,996226	2021-06-16	United States
S_190_S	S	190	SRR15025043	22132	G	T	0,999829	2021-06-16	United States
S_417_T	S	417	SRR15025043	22812	A	C	0,998972	2021-06-16	United States
S_484_K	S	484	SRR15025043	23012	G	A	0,999815	2021-06-16	United States
S_501_Y	S	501	SRR15025043	23063	A	T	1	2021-06-16	United States
S_614_G	S	614	SRR15025043	23403	A	G	0,999716	2021-06-16	United States
S_655_Y	S	655	SRR15025043	23525	C	T	0,998514	2021-06-16	United States
S_1027_I	S	1027	SRR15025043	24642	C	T	0,999669	2021-06-16	United States
S_1176_F	S	1176	SRR15025043	25088	G	T	0,999456	2021-06-16	United States
ORF3a_253_P	ORF3a	253	SRR15025043	26149	T	C	0,999467	2021-06-16	United States
ORF8_92_K	ORF8	92	SRR15025043	28167	G	A	0,999891	2021-06-16	United States
N_80_R	N	80	SRR15025043	28512	C	G	0,999922	2021-06-16	United States
N_202_C	N	202	SRR15025043	28877	A	T	0,999837	2021-06-16	United States
N_202_T	N	202	SRR15025043	28878	G	C	1	2021-06-16	United States
N_203_K	N	203	SRR15025043	28881	G	A	0,999917	2021-06-16	United States
N_204_R	N	204	SRR15025043	28883	G	C	1	2021-06-16	United States
N_254_S	N	254	SRR15025043	29033	G	T	0,0523596	2021-06-16	United States
N_279_S	N	279	SRR15025043	29108	C	T	0,999834	2021-06-16	United States
ORF1ab_1188_L	ORF1ab	1188	SRR15025044	3828	C	T	0,999783	2021-06-16	United States
ORF1ab_1795_Q	ORF1ab	1795	SRR15025044	5648	A	C	0,999955	2021-06-16	United States
ORF1ab_2532_I	ORF1ab	2532	SRR15025044	7860	C	T	1	2021-06-16	United States
ORF1ab_3353_R	ORF1ab	3353	SRR15025044	10323	A	G	1	2021-06-16	United States
ORF1ab_3674_NA	ORF1ab	3674	SRR15025044	11287	G	-TCTGGTTTT	0,932586	2021-06-16	United States
ORF1ab_3676_S	ORF1ab	3676	SRR15025044	11291	G	A	0,899598	2021-06-16	United States
ORF1ab_3677_L	ORF1ab	3677	SRR15025044	11296	T	G	0,984615	2021-06-16	United States
ORF1ab_314_L	ORF1ab	314	SRR15025044	14408	C	T	0,999425	2021-06-16	United States
ORF1ab_1264_D	ORF1ab	1264	SRR15025044	17259	G	T	0,999833	2021-06-16	United States
S_18_F	S	18	SRR15025044	21614	C	T	0,999505	2021-06-16	United States
S_20_N	S	20	SRR15025044	21621	C	A	1	2021-06-16	United States
S_26_S	S	26	SRR15025044	21638	C	T	1	2021-06-16	United States
S_138_Y	S	138	SRR15025044	21974	G	T	0,995455	2021-06-16	United States
S_190_S	S	190	SRR15025044	22132	G	T	1	2021-06-16	United States
S_417_T	S	417	SRR15025044	22812	A	C	0,999536	2021-06-16	United States
S_484_K	S	484	SRR15025044	23012	G	A	0,98995	2021-06-16	United States
S_501_Y	S	501	SRR15025044	23063	A	T	1	2021-06-16	United States
S_614_G	S	614	SRR15025044	23403	A	G	0,999755	2021-06-16	United States
S_655_Y	S	655	SRR15025044	23525	C	T	1	2021-06-16	United States
S_1027_I	S	1027	SRR15025044	24642	C	T	1	2021-06-16	United States
S_1176_F	S	1176	SRR15025044	25088	G	T	0,999749	2021-06-16	United States
ORF3a_253_P	ORF3a	253	SRR15025044	26149	T	C	0,99696	2021-06-16	United States
ORF8_92_K	ORF8	92	SRR15025044	28167	G	A	0,999844	2021-06-16	United States
N_80_R	N	80	SRR15025044	28512	C	G	1	2021-06-16	United States
N_202_C	N	202	SRR15025044	28877	A	T	1	2021-06-16	United States
N_202_T	N	202	SRR15025044	28878	G	C	0,999592	2021-06-16	United States
N_203_K	N	203	SRR15025044	28881	G	A	1	2021-06-16	United States
N_204_R	N	204	SRR15025044	28883	G	C	1	2021-06-16	United States
N_279_S	N	279	SRR15025044	29108	C	T	1	2021-06-16	United States
ORF1ab_1001_I	ORF1ab	1001	SRR15025045	3267	C	T	0,999682	2021-06-15	United States
ORF1ab_1708_D	ORF1ab	1708	SRR15025045	5388	C	A	1	2021-06-15	United States
ORF1ab_2230_T	ORF1ab	2230	SRR15025045	6954	T	C	1	2021-06-15	United States
ORF1ab_2259_I	ORF1ab	2259	SRR15025045	7042	G	T	0,998744	2021-06-15	United States
ORF1ab_3674_NA	ORF1ab	3674	SRR15025045	11287	G	-TCTGGTTTT	0,92429	2021-06-15	United States
ORF1ab_3676_S	ORF1ab	3676	SRR15025045	11291	G	A	0,928	2021-06-15	United States
ORF1ab_3677_L	ORF1ab	3677	SRR15025045	11296	T	G	1	2021-06-15	United States
ORF1ab_218_L	ORF1ab	218	SRR15025045	14120	C	T	0,999884	2021-06-15	United States
ORF1ab_314_L	ORF1ab	314	SRR15025045	14408	C	T	1	2021-06-15	United States
ORF1ab_1432_V	ORF1ab	1432	SRR15025045	17762	C	T	0,999655	2021-06-15	United States
S_68_NA	S	68	SRR15025045	21764	A	-TACATG	0,4949	2021-06-15	United States
S_143_NA	S	143	SRR15025045	21990	T	-TTA	0,890029	2021-06-15	United States
S_384_L	S	384	SRR15025045	22713	C	T	0,999841	2021-06-15	United States
S_501_Y	S	501	SRR15025045	23063	A	T	1	2021-06-15	United States
S_570_D	S	570	SRR15025045	23271	C	A	0,999527	2021-06-15	United States
S_614_G	S	614	SRR15025045	23403	A	G	0,99986	2021-06-15	United States
S_681_H	S	681	SRR15025045	23604	C	A	1	2021-06-15	United States
S_716_I	S	716	SRR15025045	23709	C	T	1	2021-06-15	United States
S_982_A	S	982	SRR15025045	24506	T	G	1	2021-06-15	United States
S_1118_H	S	1118	SRR15025045	24914	G	C	0,999123	2021-06-15	United States
ORF3a_58_G	ORF3a	58	SRR15025045	25564	A	G	1	2021-06-15	United States
ORF3a_89_I	ORF3a	89	SRR15025045	25658	C	T	0,998338	2021-06-15	United States
ORF8_27_*	ORF8	27	SRR15025045	27972	C	T	1	2021-06-15	United States
ORF8_52_I	ORF8	52	SRR15025045	28048	G	T	1	2021-06-15	United States
ORF8_68_*	ORF8	68	SRR15025045	28095	A	T	0,972177	2021-06-15	United States
ORF8_73_C	ORF8	73	SRR15025045	28111	A	G	1	2021-06-15	United States
N_3_H	N	3	SRR15025045	28280	G	C	0,999907	2021-06-15	United States
N_3_V	N	3	SRR15025045	28281	A	T	0,999815	2021-06-15	United States
N_3_E	N	3	SRR15025045	28282	T	A	0,999815	2021-06-15	United States
N_203_K	N	203	SRR15025045	28881	G	A	1	2021-06-15	United States
N_204_R	N	204	SRR15025045	28883	G	C	0,996359	2021-06-15	United States
N_235_F	N	235	SRR15025045	28977	C	T	0,999157	2021-06-15	United States
ORF1ab_1001_I	ORF1ab	1001	SRR15025046	3267	C	T	0,999889	2021-06-15	United States
ORF1ab_1708_D	ORF1ab	1708	SRR15025046	5388	C	A	1	2021-06-15	United States
ORF1ab_2230_T	ORF1ab	2230	SRR15025046	6954	T	C	1	2021-06-15	United States
ORF1ab_2259_I	ORF1ab	2259	SRR15025046	7042	G	T	0,998997	2021-06-15	United States
ORF1ab_3674_NA	ORF1ab	3674	SRR15025046	11287	G	-TCTGGTTTT	0,926149	2021-06-15	United States
ORF1ab_3676_S	ORF1ab	3676	SRR15025046	11291	G	A	0,968372	2021-06-15	United States
ORF1ab_3677_L	ORF1ab	3677	SRR15025046	11296	T	G	0,999194	2021-06-15	United States
ORF1ab_218_L	ORF1ab	218	SRR15025046	14120	C	T	0,999706	2021-06-15	United States
ORF1ab_314_L	ORF1ab	314	SRR15025046	14408	C	T	0,999795	2021-06-15	United States
S_68_NA	S	68	SRR15025046	21764	A	-TACATG	0,497282	2021-06-15	United States
S_143_NA	S	143	SRR15025046	21990	T	-TTA	0,906958	2021-06-15	United States
S_501_Y	S	501	SRR15025046	23063	A	T	0,999527	2021-06-15	United States
S_570_D	S	570	SRR15025046	23271	C	A	0,999788	2021-06-15	United States
S_614_G	S	614	SRR15025046	23403	A	G	0,999818	2021-06-15	United States
S_681_H	S	681	SRR15025046	23604	C	A	1	2021-06-15	United States
S_716_I	S	716	SRR15025046	23709	C	T	1	2021-06-15	United States
S_982_A	S	982	SRR15025046	24506	T	G	0,999734	2021-06-15	United States
S_1118_H	S	1118	SRR15025046	24914	G	C	0,999622	2021-06-15	United States
ORF3a_223_I	ORF3a	223	SRR15025046	26060	C	T	0,998352	2021-06-15	United States
ORF3a_254_V	ORF3a	254	SRR15025046	26153	G	T	1	2021-06-15	United States
ORF8_27_*	ORF8	27	SRR15025046	27972	C	T	1	2021-06-15	United States
ORF8_52_I	ORF8	52	SRR15025046	28048	G	T	1	2021-06-15	United States
ORF8_61_F	ORF8	61	SRR15025046	28075	G	T	1	2021-06-15	United States
ORF8_68_*	ORF8	68	SRR15025046	28095	A	T	0,871662	2021-06-15	United States
ORF8_73_C	ORF8	73	SRR15025046	28111	A	G	0,999904	2021-06-15	United States
N_3_H	N	3	SRR15025046	28280	G	C	0,999927	2021-06-15	United States
N_3_V	N	3	SRR15025046	28281	A	T	0,999884	2021-06-15	United States
N_3_E	N	3	SRR15025046	28282	T	A	0,999797	2021-06-15	United States
N_203_K	N	203	SRR15025046	28881	G	A	1	2021-06-15	United States
N_204_R	N	204	SRR15025046	28883	G	C	1	2021-06-15	United States
N_235_F	N	235	SRR15025046	28977	C	T	1	2021-06-15	United States
ORF1ab_1001_I	ORF1ab	1001	SRR15025048	3267	C	T	1	2021-06-17	United States
ORF1ab_1708_D	ORF1ab	1708	SRR15025048	5388	C	A	1	2021-06-17	United States
ORF1ab_2230_T	ORF1ab	2230	SRR15025048	6954	T	C	1	2021-06-17	United States
ORF1ab_2259_I	ORF1ab	2259	SRR15025048	7042	G	T	1	2021-06-17	United States
ORF1ab_3674_NA	ORF1ab	3674	SRR15025048	11287	G	-TCTGGTTTT	0,93527	2021-06-17	United States
ORF1ab_3676_S	ORF1ab	3676	SRR15025048	11291	G	A	0,991987	2021-06-17	United States
ORF1ab_3677_L	ORF1ab	3677	SRR15025048	11296	T	G	1	2021-06-17	United States
ORF1ab_218_L	ORF1ab	218	SRR15025048	14120	C	T	0,999793	2021-06-17	United States
ORF1ab_314_L	ORF1ab	314	SRR15025048	14408	C	T	0,999434	2021-06-17	United States
S_68_NA	S	68	SRR15025048	21764	A	-TACATG	0,421569	2021-06-17	United States
S_143_NA	S	143	SRR15025048	21990	T	-TTA	0,893188	2021-06-17	United States
S_501_Y	S	501	SRR15025048	23063	A	T	1	2021-06-17	United States
S_570_D	S	570	SRR15025048	23271	C	A	0,999724	2021-06-17	United States
S_614_G	S	614	SRR15025048	23403	A	G	0,999847	2021-06-17	United States
S_681_H	S	681	SRR15025048	23604	C	A	0,999176	2021-06-17	United States
S_716_I	S	716	SRR15025048	23709	C	T	1	2021-06-17	United States
S_982_A	S	982	SRR15025048	24506	T	G	0,999737	2021-06-17	United States
S_1118_H	S	1118	SRR15025048	24914	G	C	0,999662	2021-06-17	United States
ORF3a_143_V	ORF3a	143	SRR15025048	25820	C	T	0,205593	2021-06-17	United States
ORF8_27_*	ORF8	27	SRR15025048	27972	C	T	1	2021-06-17	United States
ORF8_52_I	ORF8	52	SRR15025048	28048	G	T	1	2021-06-17	United States
ORF8_61_F	ORF8	61	SRR15025048	28075	G	T	1	2021-06-17	United States
ORF8_68_*	ORF8	68	SRR15025048	28095	A	T	0,927273	2021-06-17	United States
ORF8_73_C	ORF8	73	SRR15025048	28111	A	G	0,999952	2021-06-17	United States
N_3_H	N	3	SRR15025048	28280	G	C	0,999902	2021-06-17	United States
N_3_V	N	3	SRR15025048	28281	A	T	0,999608	2021-06-17	United States
N_3_E	N	3	SRR15025048	28282	T	A	0,999609	2021-06-17	United States
N_203_K	N	203	SRR15025048	28881	G	A	1	2021-06-17	United States
N_204_R	N	204	SRR15025048	28883	G	C	1	2021-06-17	United States
N_235_F	N	235	SRR15025048	28977	C	T	0,995223	2021-06-17	United States
ORF1ab_1001_I	ORF1ab	1001	SRR15025049	3267	C	T	0,999798	2021-06-17	United States
ORF1ab_1708_D	ORF1ab	1708	SRR15025049	5388	C	A	1	2021-06-17	United States
ORF1ab_2230_T	ORF1ab	2230	SRR15025049	6954	T	C	0,99977	2021-06-17	United States
ORF1ab_2345_V	ORF1ab	2345	SRR15025049	7299	C	T	0,999896	2021-06-17	United States
ORF1ab_3674_NA	ORF1ab	3674	SRR15025049	11287	G	-TCTGGTTTT	0,938687	2021-06-17	United States
ORF1ab_3676_S	ORF1ab	3676	SRR15025049	11291	G	A	0,937002	2021-06-17	United States
ORF1ab_3677_L	ORF1ab	3677	SRR15025049	11296	T	G	0,99689	2021-06-17	United States
ORF1ab_3829_F	ORF1ab	3829	SRR15025049	11750	C	T	0,999508	2021-06-17	United States
ORF1ab_314_L	ORF1ab	314	SRR15025049	14408	C	T	0,999566	2021-06-17	United States
S_68_NA	S	68	SRR15025049	21764	A	-TACATG	0,416272	2021-06-17	United States
S_143_NA	S	143	SRR15025049	21990	T	-TTA	0,906457	2021-06-17	United States
S_501_Y	S	501	SRR15025049	23063	A	T	0,999854	2021-06-17	United States
S_570_D	S	570	SRR15025049	23271	C	A	0,999714	2021-06-17	United States
S_614_G	S	614	SRR15025049	23403	A	G	0,999904	2021-06-17	United States
S_681_H	S	681	SRR15025049	23604	C	A	1	2021-06-17	United States
S_716_I	S	716	SRR15025049	23709	C	T	0,99987	2021-06-17	United States
S_982_A	S	982	SRR15025049	24506	T	G	0,999895	2021-06-17	United States
S_1118_H	S	1118	SRR15025049	24914	G	C	0,999884	2021-06-17	United States
ORF3a_33_S	ORF3a	33	SRR15025049	25489	G	T	0,999718	2021-06-17	United States
ORF8_27_*	ORF8	27	SRR15025049	27972	C	T	0,999598	2021-06-17	United States
ORF8_52_I	ORF8	52	SRR15025049	28048	G	T	0,999903	2021-06-17	United States
ORF8_68_*	ORF8	68	SRR15025049	28095	A	T	0,887868	2021-06-17	United States
ORF8_73_C	ORF8	73	SRR15025049	28111	A	G	0,999808	2021-06-17	United States
N_3_H	N	3	SRR15025049	28280	G	C	1	2021-06-17	United States
N_3_V	N	3	SRR15025049	28281	A	T	0,999894	2021-06-17	United States
N_3_E	N	3	SRR15025049	28282	T	A	0,999842	2021-06-17	United States
N_203_K	N	203	SRR15025049	28881	G	A	0,99973	2021-06-17	United States
N_204_R	N	204	SRR15025049	28883	G	C	0,999632	2021-06-17	United States
N_235_F	N	235	SRR15025049	28977	C	T	0,99926	2021-06-17	United States
ORF1ab_1055_A	ORF1ab	1055	SRR15025050	3428	A	G	0,999738	2021-06-17	United States
ORF1ab_1380_T	ORF1ab	1380	SRR15025050	4403	G	A	0,999775	2021-06-17	United States
ORF1ab_1538_I	ORF1ab	1538	SRR15025050	4878	C	T	0,999636	2021-06-17	United States
ORF1ab_3255_I	ORF1ab	3255	SRR15025050	10029	C	T	0,999526	2021-06-17	United States
ORF1ab_3729_R	ORF1ab	3729	SRR15025050	11451	A	G	1	2021-06-17	United States
ORF1ab_314_L	ORF1ab	314	SRR15025050	14408	C	T	0,999686	2021-06-17	United States
ORF1ab_620_I	ORF1ab	620	SRR15025050	15327	G	T	0,999577	2021-06-17	United States
ORF1ab_1342_S	ORF1ab	1342	SRR15025050	17491	C	T	0,999968	2021-06-17	United States
ORF1ab_2020_A	ORF1ab	2020	SRR15025050	19526	A	C	1	2021-06-17	United States
S_95_I	S	95	SRR15025050	21846	C	T	0,999946	2021-06-17	United States
S_139_S	S	139	SRR15025050	21977	C	T	0,989878	2021-06-17	United States
S_143_NA	S	143	SRR15025050	21990	T	+TAC	0,711997	2021-06-17	United States
S_144_N	S	144	SRR15025050	21992	T	A	0,764988	2021-06-17	United States
S_144_S	S	144	SRR15025050	21993	A	C	0,772947	2021-06-17	United States
S_145_N	S	145	SRR15025050	21995	T	A	0,903614	2021-06-17	United States
S_346_K	S	346	SRR15025050	22599	G	A	0,999483	2021-06-17	United States
S_449_H	S	449	SRR15025050	22907	T	C	0,999797	2021-06-17	United States
S_484_K	S	484	SRR15025050	23012	G	A	0,999646	2021-06-17	United States
S_501_Y	S	501	SRR15025050	23063	A	T	0,999556	2021-06-17	United States
S_614_G	S	614	SRR15025050	23403	A	G	0,999837	2021-06-17	United States
S_681_H	S	681	SRR15025050	23604	C	A	0,999862	2021-06-17	United States
S_950_N	S	950	SRR15025050	24410	G	A	0,952112	2021-06-17	United States
ORF3a_57_H	ORF3a	57	SRR15025050	25563	G	T	0,99988	2021-06-17	United States
ORF3a_224_V	ORF3a	224	SRR15025050	26063	G	T	0,999782	2021-06-17	United States
ORF3a_255_NA	ORF3a	255	SRR15025050	26157	T	-GTTA	0,95845	2021-06-17	United States
ORF8_11_K	ORF8	11	SRR15025050	27925	C	A	1	2021-06-17	United States
ORF8_38_S	ORF8	38	SRR15025050	28005	C	T	1	2021-06-17	United States
ORF8_67_F	ORF8	67	SRR15025050	28093	C	T	0,85193	2021-06-17	United States
N_205_I	N	205	SRR15025050	28887	C	T	0,999429	2021-06-17	United States
ORF1ab_60_NA	ORF1ab	60	SRR15025051	443	G	-TT	0,141414	2021-06-15	United States
ORF1ab_309_L	ORF1ab	309	SRR15025051	1191	C	T	1	2021-06-15	United States
ORF1ab_1640_L	ORF1ab	1640	SRR15025051	5184	C	T	1	2021-06-15	United States
ORF1ab_1927_NA	ORF1ab	1927	SRR15025051	6044	A	-ATTT	0,127682	2021-06-15	United States
ORF1ab_3209_V	ORF1ab	3209	SRR15025051	9891	C	T	0,998976	2021-06-15	United States
ORF1ab_3718_A	ORF1ab	3718	SRR15025051	11418	T	C	1	2021-06-15	United States
ORF1ab_314_L	ORF1ab	314	SRR15025051	14408	C	T	1	2021-06-15	United States
ORF1ab_662_S	ORF1ab	662	SRR15025051	15451	G	A	0,997638	2021-06-15	United States
ORF1ab_1000_L	ORF1ab	1000	SRR15025051	16466	C	T	1	2021-06-15	United States
ORF1ab_1521_V	ORF1ab	1521	SRR15025051	18029	C	T	0,0502336	2021-06-15	United States
ORF1ab_1570_L	ORF1ab	1570	SRR15025051	18176	C	T	1	2021-06-15	United States
ORF1ab_2086_I	ORF1ab	2086	SRR15025051	19723	G	A	1	2021-06-15	United States
S_19_R	S	19	SRR15025051	21618	C	G	1	2021-06-15	United States
S_156_NA	S	156	SRR15025051	22028	G	-AGTTCA	0,996113	2021-06-15	United States
S_452_R	S	452	SRR15025051	22917	T	G	1	2021-06-15	United States
S_478_K	S	478	SRR15025051	22995	C	A	0,999029	2021-06-15	United States
S_614_G	S	614	SRR15025051	23403	A	G	0,999879	2021-06-15	United States
S_681_R	S	681	SRR15025051	23604	C	G	1	2021-06-15	United States
S_950_N	S	950	SRR15025051	24410	G	A	0,980389	2021-06-15	United States
ORF3a_26_L	ORF3a	26	SRR15025051	25469	C	T	0,999771	2021-06-15	United States
M_82_T	M	82	SRR15025051	26767	T	C	1	2021-06-15	United States
ORF7a_17_F	ORF7a	17	SRR15025051	27442	C	T	0,114262	2021-06-15	United States
ORF7a_116_F	ORF7a	116	SRR15025051	27739	C	T	1	2021-06-15	United States
ORF7a_120_I	ORF7a	120	SRR15025051	27752	C	T	1	2021-06-15	United States
ORF8_118_NA	ORF8	118	SRR15025051	28247	A	-GATTTC	0,903052	2021-06-15	United States
ORF8_120_L	ORF8	120	SRR15025051	28253	C	A	0,988669	2021-06-15	United States
N_63_G	N	63	SRR15025051	28461	A	G	0,956522	2021-06-15	United States
N_203_M	N	203	SRR15025051	28881	G	T	1	2021-06-15	United States
N_377_Y	N	377	SRR15025051	29402	G	T	0,99537	2021-06-15	United States
ORF1ab_845_P	ORF1ab	845	SRR15025054	2799	T	C	0,0618812	2021-06-15	United States
ORF1ab_1146_T	ORF1ab	1146	SRR15025054	3701	G	A	1	2021-06-15	United States
ORF1ab_1640_L	ORF1ab	1640	SRR15025054	5184	C	T	1	2021-06-15	United States
ORF1ab_3209_V	ORF1ab	3209	SRR15025054	9891	C	T	0,99993	2021-06-15	United States
ORF1ab_3718_A	ORF1ab	3718	SRR15025054	11418	T	C	0,999879	2021-06-15	United States
ORF1ab_3750_I	ORF1ab	3750	SRR15025054	11514	C	T	0,999563	2021-06-15	United States
ORF1ab_314_L	ORF1ab	314	SRR15025054	14408	C	T	0,999964	2021-06-15	United States
ORF1ab_662_S	ORF1ab	662	SRR15025054	15451	G	A	0,999492	2021-06-15	United States
ORF1ab_1000_L	ORF1ab	1000	SRR15025054	16466	C	T	0,999967	2021-06-15	United States
ORF1ab_1095_S	ORF1ab	1095	SRR15025054	16750	C	T	0,999604	2021-06-15	United States
ORF1ab_1290_I	ORF1ab	1290	SRR15025054	17336	C	T	0,999448	2021-06-15	United States
S_19_R	S	19	SRR15025054	21618	C	G	1	2021-06-15	United States
S_70_F	S	70	SRR15025054	21770	G	T	1	2021-06-15	United States
S_142_D	S	142	SRR15025054	21987	G	A	0,930605	2021-06-15	United States
S_156_NA	S	156	SRR15025054	22028	G	-AGTTCA	0,992488	2021-06-15	United States
S_222_V	S	222	SRR15025054	22227	C	T	0,999759	2021-06-15	United States
S_417_N	S	417	SRR15025054	22813	G	T	0,999637	2021-06-15	United States
S_452_R	S	452	SRR15025054	22917	T	G	1	2021-06-15	United States
S_478_K	S	478	SRR15025054	22995	C	A	1	2021-06-15	United States
S_614_G	S	614	SRR15025054	23403	A	G	0,999823	2021-06-15	United States
S_681_R	S	681	SRR15025054	23604	C	G	1	2021-06-15	United States
S_950_N	S	950	SRR15025054	24410	G	A	0,992752	2021-06-15	United States
ORF3a_26_L	ORF3a	26	SRR15025054	25469	C	T	0,99989	2021-06-15	United States
M_82_T	M	82	SRR15025054	26767	T	C	0,999868	2021-06-15	United States
ORF7a_82_A	ORF7a	82	SRR15025054	27638	T	C	1	2021-06-15	United States
ORF7a_120_I	ORF7a	120	SRR15025054	27752	C	T	1	2021-06-15	United States
ORF8_118_NA	ORF8	118	SRR15025054	28247	A	-GATTTC	0,954366	2021-06-15	United States
ORF8_119_V	ORF8	119	SRR15025054	28249	A	T	0,884615	2021-06-15	United States
ORF8_120_L	ORF8	120	SRR15025054	28253	C	A	0,991686	2021-06-15	United States
N_63_G	N	63	SRR15025054	28461	A	G	0,988333	2021-06-15	United States
N_203_M	N	203	SRR15025054	28881	G	T	0,999873	2021-06-15	United States
N_254_S	N	254	SRR15025054	29033	G	T	0,0528993	2021-06-15	United States
N_377_Y	N	377	SRR15025054	29402	G	T	0,999888	2021-06-15	United States
ORF1ab_1001_I	ORF1ab	1001	SRR15025055	3267	C	T	0,999913	2021-06-15	United States
ORF1ab_1624_G	ORF1ab	1624	SRR15025055	5136	A	G	0,999821	2021-06-15	United States
ORF1ab_1708_D	ORF1ab	1708	SRR15025055	5388	C	A	1	2021-06-15	United States
ORF1ab_2230_T	ORF1ab	2230	SRR15025055	6954	T	C	0,999974	2021-06-15	United States
ORF1ab_2259_I	ORF1ab	2259	SRR15025055	7042	G	T	0,99976	2021-06-15	United States
ORF1ab_2589_R	ORF1ab	2589	SRR15025055	8031	A	G	0,999936	2021-06-15	United States
ORF1ab_3674_NA	ORF1ab	3674	SRR15025055	11287	G	-TCTGGTTTT	0,949128	2021-06-15	United States
ORF1ab_3676_S	ORF1ab	3676	SRR15025055	11291	G	A	0,95122	2021-06-15	United States
ORF1ab_3677_L	ORF1ab	3677	SRR15025055	11296	T	G	0,999437	2021-06-15	United States
ORF1ab_218_L	ORF1ab	218	SRR15025055	14120	C	T	0,999749	2021-06-15	United States
ORF1ab_314_L	ORF1ab	314	SRR15025055	14408	C	T	0,999868	2021-06-15	United States
S_68_NA	S	68	SRR15025055	21764	A	-TACATG	0,37745	2021-06-15	United States
S_143_NA	S	143	SRR15025055	21990	T	-TTA	0,892984	2021-06-15	United States
S_501_Y	S	501	SRR15025055	23063	A	T	0,999837	2021-06-15	United States
S_570_D	S	570	SRR15025055	23271	C	A	0,99991	2021-06-15	United States
S_614_G	S	614	SRR15025055	23403	A	G	0,999877	2021-06-15	United States
S_681_H	S	681	SRR15025055	23604	C	A	1	2021-06-15	United States
S_716_I	S	716	SRR15025055	23709	C	T	0,999826	2021-06-15	United States
S_982_A	S	982	SRR15025055	24506	T	G	0,999904	2021-06-15	United States
S_1118_H	S	1118	SRR15025055	24914	G	C	0,999697	2021-06-15	United States
ORF8_27_*	ORF8	27	SRR15025055	27972	C	T	0,999593	2021-06-15	United States
ORF8_52_I	ORF8	52	SRR15025055	28048	G	T	1	2021-06-15	United States
ORF8_61_F	ORF8	61	SRR15025055	28075	G	T	1	2021-06-15	United States
ORF8_68_*	ORF8	68	SRR15025055	28095	A	T	0,888544	2021-06-15	United States
ORF8_73_C	ORF8	73	SRR15025055	28111	A	G	0,999653	2021-06-15	United States
N_3_H	N	3	SRR15025055	28280	G	C	0,999885	2021-06-15	United States
N_3_V	N	3	SRR15025055	28281	A	T	0,999885	2021-06-15	United States
N_3_E	N	3	SRR15025055	28282	T	A	0,999856	2021-06-15	United States
N_203_K	N	203	SRR15025055	28881	G	A	0,999774	2021-06-15	United States
N_204_R	N	204	SRR15025055	28883	G	C	0,999781	2021-06-15	United States
N_235_F	N	235	SRR15025055	28977	C	T	0,999726	2021-06-15	United States
ORF1ab_1001_I	ORF1ab	1001	SRR15025057	3267	C	T	0,999651	2021-06-14	United States
ORF1ab_1708_D	ORF1ab	1708	SRR15025057	5388	C	A	0,999559	2021-06-14	United States
ORF1ab_2230_T	ORF1ab	2230	SRR15025057	6954	T	C	0,999881	2021-06-14	United States
ORF1ab_3674_NA	ORF1ab	3674	SRR15025057	11287	G	-TCTGGTTTT	0,932548	2021-06-14	United States
ORF1ab_3676_S	ORF1ab	3676	SRR15025057	11291	G	A	0,881126	2021-06-14	United States
ORF1ab_3677_L	ORF1ab	3677	SRR15025057	11296	T	G	0,991047	2021-06-14	United States
ORF1ab_3829_F	ORF1ab	3829	SRR15025057	11750	C	T	0,999234	2021-06-14	United States
ORF1ab_218_L	ORF1ab	218	SRR15025057	14120	C	T	0,999795	2021-06-14	United States
ORF1ab_314_L	ORF1ab	314	SRR15025057	14408	C	T	0,99965	2021-06-14	United States
ORF1ab_1975_S	ORF1ab	1975	SRR15025057	19390	C	T	1	2021-06-14	United States
S_68_NA	S	68	SRR15025057	21764	A	-TACATG	0,430873	2021-06-14	United States
S_143_NA	S	143	SRR15025057	21990	T	-TTA	0,901674	2021-06-14	United States
S_501_Y	S	501	SRR15025057	23063	A	T	0,999176	2021-06-14	United States
S_570_D	S	570	SRR15025057	23271	C	A	0,999614	2021-06-14	United States
S_614_G	S	614	SRR15025057	23403	A	G	0,999837	2021-06-14	United States
S_681_H	S	681	SRR15025057	23604	C	A	0,999899	2021-06-14	United States
S_716_I	S	716	SRR15025057	23709	C	T	1	2021-06-14	United States
S_982_A	S	982	SRR15025057	24506	T	G	0,999676	2021-06-14	United States
S_1118_H	S	1118	SRR15025057	24914	G	C	0,999671	2021-06-14	United States
ORF8_27_*	ORF8	27	SRR15025057	27972	C	T	0,999681	2021-06-14	United States
ORF8_52_I	ORF8	52	SRR15025057	28048	G	T	0,999644	2021-06-14	United States
ORF8_68_*	ORF8	68	SRR15025057	28095	A	T	0,881111	2021-06-14	United States
ORF8_73_C	ORF8	73	SRR15025057	28111	A	G	0,999857	2021-06-14	United States
N_3_H	N	3	SRR15025057	28280	G	C	0,999887	2021-06-14	United States
N_3_V	N	3	SRR15025057	28281	A	T	0,999843	2021-06-14	United States
N_3_E	N	3	SRR15025057	28282	T	A	0,999753	2021-06-14	United States
N_203_K	N	203	SRR15025057	28881	G	A	0,997442	2021-06-14	United States
N_204_R	N	204	SRR15025057	28883	G	C	0,999672	2021-06-14	United States
N_235_F	N	235	SRR15025057	28977	C	T	0,999076	2021-06-14	United States
N_253_D	N	253	SRR15025057	29032	G	T	0,0719135	2021-06-14	United States
ORF1ab_1001_I	ORF1ab	1001	SRR15025059	3267	C	T	0,999791	2021-06-15	United States
ORF1ab_1708_D	ORF1ab	1708	SRR15025059	5388	C	A	1	2021-06-15	United States
ORF1ab_2230_T	ORF1ab	2230	SRR15025059	6954	T	C	0,999558	2021-06-15	United States
ORF1ab_3353_R	ORF1ab	3353	SRR15025059	10323	A	G	1	2021-06-15	United States
ORF1ab_3674_NA	ORF1ab	3674	SRR15025059	11287	G	-TCTGGTTTT	0,942721	2021-06-15	United States
ORF1ab_3676_S	ORF1ab	3676	SRR15025059	11291	G	A	0,967795	2021-06-15	United States
ORF1ab_3677_L	ORF1ab	3677	SRR15025059	11296	T	G	0,999274	2021-06-15	United States
ORF1ab_3829_F	ORF1ab	3829	SRR15025059	11750	C	T	0,99936	2021-06-15	United States
ORF1ab_3966_R	ORF1ab	3966	SRR15025059	12162	A	G	0,999874	2021-06-15	United States
ORF1ab_314_L	ORF1ab	314	SRR15025059	14408	C	T	0,999808	2021-06-15	United States
ORF1ab_1383_R	ORF1ab	1383	SRR15025059	17615	A	G	1	2021-06-15	United States
ORF1ab_2557_R	ORF1ab	2557	SRR15025059	21137	A	G	0,999845	2021-06-15	United States
S_68_NA	S	68	SRR15025059	21764	A	-TACATG	0,408985	2021-06-15	United States
S_143_NA	S	143	SRR15025059	21990	T	-TTA	0,88801	2021-06-15	United States
S_501_Y	S	501	SRR15025059	23063	A	T	0,998811	2021-06-15	United States
S_570_D	S	570	SRR15025059	23271	C	A	0,999871	2021-06-15	United States
S_614_G	S	614	SRR15025059	23403	A	G	0,99973	2021-06-15	United States
S_681_H	S	681	SRR15025059	23604	C	A	1	2021-06-15	United States
S_716_I	S	716	SRR15025059	23709	C	T	0,999348	2021-06-15	United States
S_884_C	S	884	SRR15025059	24213	C	G	1	2021-06-15	United States
S_982_A	S	982	SRR15025059	24506	T	G	0,999863	2021-06-15	United States
S_1118_H	S	1118	SRR15025059	24914	G	C	0,999665	2021-06-15	United States
S_1191_N	S	1191	SRR15025059	25135	G	T	0,999514	2021-06-15	United States
ORF3a_241_D	ORF3a	241	SRR15025059	26115	A	C	0,999783	2021-06-15	United States
ORF8_27_*	ORF8	27	SRR15025059	27972	C	T	1	2021-06-15	United States
ORF8_52_I	ORF8	52	SRR15025059	28048	G	T	0,999836	2021-06-15	United States
ORF8_57_NA	ORF8	57	SRR15025059	28064	A	-ATTGAATT	0,141272	2021-06-15	United States
ORF8_73_C	ORF8	73	SRR15025059	28111	A	G	0,999819	2021-06-15	United States
N_3_H	N	3	SRR15025059	28280	G	C	1	2021-06-15	United States
N_3_V	N	3	SRR15025059	28281	A	T	0,999963	2021-06-15	United States
N_3_E	N	3	SRR15025059	28282	T	A	0,999926	2021-06-15	United States
N_203_K	N	203	SRR15025059	28881	G	A	1	2021-06-15	United States
N_204_R	N	204	SRR15025059	28883	G	C	0,999506	2021-06-15	United States
N_235_F	N	235	SRR15025059	28977	C	T	0,998877	2021-06-15	United States
N_253_D	N	253	SRR15025059	29032	G	T	0,0816093	2021-06-15	United States
N_254_S	N	254	SRR15025059	29033	G	T	0,104359	2021-06-15	United States
ORF1ab_1001_I	ORF1ab	1001	SRR15025061	3267	C	T	0,999928	2021-06-15	United States
ORF1ab_1708_D	ORF1ab	1708	SRR15025061	5388	C	A	0,999796	2021-06-15	United States
ORF1ab_2230_T	ORF1ab	2230	SRR15025061	6954	T	C	1	2021-06-15	United States
ORF1ab_3674_NA	ORF1ab	3674	SRR15025061	11287	G	-TCTGGTTTT	0,933064	2021-06-15	United States
ORF1ab_3676_S	ORF1ab	3676	SRR15025061	11291	G	A	0,974249	2021-06-15	United States
ORF1ab_3677_L	ORF1ab	3677	SRR15025061	11296	T	G	0,999351	2021-06-15	United States
ORF1ab_314_L	ORF1ab	314	SRR15025061	14408	C	T	1	2021-06-15	United States
S_68_NA	S	68	SRR15025061	21764	A	-TACATG	0,4091	2021-06-15	United States
S_143_NA	S	143	SRR15025061	21990	T	-TTA	0,895535	2021-06-15	United States
S_501_Y	S	501	SRR15025061	23063	A	T	1	2021-06-15	United States
S_570_D	S	570	SRR15025061	23271	C	A	0,999898	2021-06-15	United States
S_614_G	S	614	SRR15025061	23403	A	G	0,999936	2021-06-15	United States
S_681_H	S	681	SRR15025061	23604	C	A	0,999807	2021-06-15	United States
S_716_I	S	716	SRR15025061	23709	C	T	1	2021-06-15	United States
S_982_A	S	982	SRR15025061	24506	T	G	0,997153	2021-06-15	United States
S_1118_H	S	1118	SRR15025061	24914	G	C	0,999825	2021-06-15	United States
ORF8_27_*	ORF8	27	SRR15025061	27972	C	T	1	2021-06-15	United States
ORF8_52_I	ORF8	52	SRR15025061	28048	G	T	0,99961	2021-06-15	United States
ORF8_73_C	ORF8	73	SRR15025061	28111	A	G	0,999846	2021-06-15	United States
N_3_H	N	3	SRR15025061	28280	G	C	0,999969	2021-06-15	United States
N_3_V	N	3	SRR15025061	28281	A	T	0,998895	2021-06-15	United States
N_3_E	N	3	SRR15025061	28282	T	A	0,999847	2021-06-15	United States
N_203_K	N	203	SRR15025061	28881	G	A	1	2021-06-15	United States
N_204_R	N	204	SRR15025061	28883	G	C	0,999234	2021-06-15	United States
N_235_F	N	235	SRR15025061	28977	C	T	0,997317	2021-06-15	United States
ORF1ab_1306_S	ORF1ab	1306	SRR15025062	4181	G	T	0,999815	2021-06-15	United States
ORF1ab_2046_L	ORF1ab	2046	SRR15025062	6402	C	T	0,999378	2021-06-15	United States
ORF1ab_2287_S	ORF1ab	2287	SRR15025062	7124	C	T	0,999661	2021-06-15	United States
ORF1ab_2554_V	ORF1ab	2554	SRR15025062	7926	C	T	0,999839	2021-06-15	United States
ORF1ab_2930_L	ORF1ab	2930	SRR15025062	9053	G	T	0,999422	2021-06-15	United States
ORF1ab_3255_I	ORF1ab	3255	SRR15025062	10029	C	T	0,999735	2021-06-15	United States
ORF1ab_3646_A	ORF1ab	3646	SRR15025062	11201	A	G	0,999729	2021-06-15	United States
ORF1ab_183_V	ORF1ab	183	SRR15025062	14014	T	G	0,999779	2021-06-15	United States
ORF1ab_314_L	ORF1ab	314	SRR15025062	14408	C	T	0,999813	2021-06-15	United States
ORF1ab_662_S	ORF1ab	662	SRR15025062	15451	G	A	0,998638	2021-06-15	United States
ORF1ab_1000_L	ORF1ab	1000	SRR15025062	16466	C	T	0,999867	2021-06-15	United States
ORF1ab_1918_V	ORF1ab	1918	SRR15025062	19220	C	T	0,999697	2021-06-15	United States
ORF1ab_2681_K	ORF1ab	2681	SRR15025062	21508	G	A	0,999428	2021-06-15	United States
S_19_R	S	19	SRR15025062	21618	C	G	0,999957	2021-06-15	United States
S_142_D	S	142	SRR15025062	21987	G	A	0,644184	2021-06-15	United States
S_156_NA	S	156	SRR15025062	22028	G	-AGTTCA	0,994268	2021-06-15	United States
S_452_R	S	452	SRR15025062	22917	T	G	0,999306	2021-06-15	United States
S_478_K	S	478	SRR15025062	22995	C	A	0,999914	2021-06-15	United States
S_572_I	S	572	SRR15025062	23277	C	T	0,999642	2021-06-15	United States
S_614_G	S	614	SRR15025062	23403	A	G	0,999904	2021-06-15	United States
S_640_F	S	640	SRR15025062	23481	C	T	0,999759	2021-06-15	United States
S_681_R	S	681	SRR15025062	23604	C	G	0,999609	2021-06-15	United States
S_950_N	S	950	SRR15025062	24410	G	A	0,899555	2021-06-15	United States
ORF3a_26_L	ORF3a	26	SRR15025062	25469	C	T	0,999732	2021-06-15	United States
M_82_T	M	82	SRR15025062	26767	T	C	0,999865	2021-06-15	United States
ORF7a_82_A	ORF7a	82	SRR15025062	27638	T	C	0,999267	2021-06-15	United States
ORF7a_120_I	ORF7a	120	SRR15025062	27752	C	T	0,999735	2021-06-15	United States
ORF7b_40_I	ORF7b	40	SRR15025062	27874	C	T	0,999461	2021-06-15	United States
ORF8_118_NA	ORF8	118	SRR15025062	28247	A	-GATTTC	0,926707	2021-06-15	United States
ORF8_120_L	ORF8	120	SRR15025062	28253	C	A	1	2021-06-15	United States
N_63_G	N	63	SRR15025062	28461	A	G	0,954488	2021-06-15	United States
N_203_M	N	203	SRR15025062	28881	G	T	0,999624	2021-06-15	United States
N_215_C	N	215	SRR15025062	28916	G	T	0,999651	2021-06-15	United States
N_253_D	N	253	SRR15025062	29032	G	T	0,0880339	2021-06-15	United States
N_254_S	N	254	SRR15025062	29033	G	T	0,0636616	2021-06-15	United States
N_377_Y	N	377	SRR15025062	29402	G	T	0,999558	2021-06-15	United States
ORF1ab_1001_I	ORF1ab	1001	SRR15025063	3267	C	T	0,999812	2021-06-14	United States
ORF1ab_1708_D	ORF1ab	1708	SRR15025063	5388	C	A	0,999907	2021-06-14	United States
ORF1ab_2230_T	ORF1ab	2230	SRR15025063	6954	T	C	1	2021-06-14	United States
ORF1ab_2259_I	ORF1ab	2259	SRR15025063	7042	G	T	0,999177	2021-06-14	United States
ORF1ab_2657_S	ORF1ab	2657	SRR15025063	8235	T	C	0,999554	2021-06-14	United States
ORF1ab_3674_NA	ORF1ab	3674	SRR15025063	11287	G	-TCTGGTTTT	0,946909	2021-06-14	United States
ORF1ab_3676_S	ORF1ab	3676	SRR15025063	11291	G	A	0,795014	2021-06-14	United States
ORF1ab_3677_L	ORF1ab	3677	SRR15025063	11296	T	G	0,996495	2021-06-14	United States
ORF1ab_218_L	ORF1ab	218	SRR15025063	14120	C	T	0,999707	2021-06-14	United States
ORF1ab_314_L	ORF1ab	314	SRR15025063	14408	C	T	0,999804	2021-06-14	United States
S_68_NA	S	68	SRR15025063	21764	A	-TACATG	0,417587	2021-06-14	United States
S_143_NA	S	143	SRR15025063	21990	T	-TTA	0,902001	2021-06-14	United States
S_501_Y	S	501	SRR15025063	23063	A	T	0,999879	2021-06-14	United States
S_570_D	S	570	SRR15025063	23271	C	A	0,999812	2021-06-14	United States
S_614_G	S	614	SRR15025063	23403	A	G	0,999933	2021-06-14	United States
S_681_H	S	681	SRR15025063	23604	C	A	0,999492	2021-06-14	United States
S_716_I	S	716	SRR15025063	23709	C	T	0,999864	2021-06-14	United States
S_982_A	S	982	SRR15025063	24506	T	G	0,999897	2021-06-14	United States
S_1118_H	S	1118	SRR15025063	24914	G	C	0,999802	2021-06-14	United States
ORF8_27_*	ORF8	27	SRR15025063	27972	C	T	0,999789	2021-06-14	United States
ORF8_52_I	ORF8	52	SRR15025063	28048	G	T	0,999678	2021-06-14	United States
ORF8_68_*	ORF8	68	SRR15025063	28095	A	T	0,756024	2021-06-14	United States
ORF8_73_C	ORF8	73	SRR15025063	28111	A	G	1	2021-06-14	United States
N_3_H	N	3	SRR15025063	28280	G	C	1	2021-06-14	United States
N_3_V	N	3	SRR15025063	28281	A	T	0,999908	2021-06-14	United States
N_3_E	N	3	SRR15025063	28282	T	A	0,999954	2021-06-14	United States
N_203_K	N	203	SRR15025063	28881	G	A	0,999563	2021-06-14	United States
N_204_R	N	204	SRR15025063	28883	G	C	0,999858	2021-06-14	United States
N_235_F	N	235	SRR15025063	28977	C	T	0,999361	2021-06-14	United States
ORF10_13_M	ORF10	13	SRR15025063	29596	A	G	0,999834	2021-06-14	United States
ORF1ab_1295_F	ORF1ab	1295	SRR15025064	4148	G	T	0,995135	2021-06-15	United States
ORF1ab_1306_S	ORF1ab	1306	SRR15025064	4181	G	T	0,999747	2021-06-15	United States
ORF1ab_2046_L	ORF1ab	2046	SRR15025064	6402	C	T	0,999386	2021-06-15	United States
ORF1ab_2287_S	ORF1ab	2287	SRR15025064	7124	C	T	0,999898	2021-06-15	United States
ORF1ab_2554_V	ORF1ab	2554	SRR15025064	7926	C	T	0,999932	2021-06-15	United States
ORF1ab_2703_I	ORF1ab	2703	SRR15025064	8372	G	A	1	2021-06-15	United States
ORF1ab_2930_L	ORF1ab	2930	SRR15025064	9053	G	T	0,999812	2021-06-15	United States
ORF1ab_3255_I	ORF1ab	3255	SRR15025064	10029	C	T	0,99985	2021-06-15	United States
ORF1ab_3646_A	ORF1ab	3646	SRR15025064	11201	A	G	0,999644	2021-06-15	United States
ORF1ab_183_V	ORF1ab	183	SRR15025064	14014	T	G	0,999847	2021-06-15	United States
ORF1ab_314_L	ORF1ab	314	SRR15025064	14408	C	T	1	2021-06-15	United States
ORF1ab_662_S	ORF1ab	662	SRR15025064	15451	G	A	0,998584	2021-06-15	United States
ORF1ab_1000_L	ORF1ab	1000	SRR15025064	16466	C	T	0,999687	2021-06-15	United States
ORF1ab_1918_V	ORF1ab	1918	SRR15025064	19220	C	T	0,999689	2021-06-15	United States
S_19_R	S	19	SRR15025064	21618	C	G	1	2021-06-15	United States
S_142_D	S	142	SRR15025064	21987	G	A	0,631811	2021-06-15	United States
S_156_NA	S	156	SRR15025064	22028	G	-AGTTCA	0,992782	2021-06-15	United States
S_173_H	S	173	SRR15025064	22081	G	T	0,999816	2021-06-15	United States
S_452_R	S	452	SRR15025064	22917	T	G	0,999624	2021-06-15	United States
S_478_K	S	478	SRR15025064	22995	C	A	0,999914	2021-06-15	United States
S_614_G	S	614	SRR15025064	23403	A	G	0,999885	2021-06-15	United States
S_681_R	S	681	SRR15025064	23604	C	G	0,999459	2021-06-15	United States
S_950_N	S	950	SRR15025064	24410	G	A	0,864748	2021-06-15	United States
ORF3a_26_L	ORF3a	26	SRR15025064	25469	C	T	0,999755	2021-06-15	United States
M_82_T	M	82	SRR15025064	26767	T	C	0,99993	2021-06-15	United States
ORF7a_82_A	ORF7a	82	SRR15025064	27638	T	C	0,999872	2021-06-15	United States
ORF7a_120_I	ORF7a	120	SRR15025064	27752	C	T	0,999811	2021-06-15	United States
ORF7b_40_I	ORF7b	40	SRR15025064	27874	C	T	0,999694	2021-06-15	United States
ORF8_118_NA	ORF8	118	SRR15025064	28247	A	-GATTTC	0,939576	2021-06-15	United States
ORF8_119_V	ORF8	119	SRR15025064	28249	A	T	1	2021-06-15	United States
ORF8_120_L	ORF8	120	SRR15025064	28253	C	A	0,999227	2021-06-15	United States
N_63_G	N	63	SRR15025064	28461	A	G	0,960195	2021-06-15	United States
N_203_M	N	203	SRR15025064	28881	G	T	0,999889	2021-06-15	United States
N_215_C	N	215	SRR15025064	28916	G	T	0,999582	2021-06-15	United States
N_253_D	N	253	SRR15025064	29032	G	T	0,0654154	2021-06-15	United States
N_254_S	N	254	SRR15025064	29033	G	T	0,0507952	2021-06-15	United States
N_377_Y	N	377	SRR15025064	29402	G	T	0,999724	2021-06-15	United States
ORF1ab_265_I	ORF1ab	265	SRR15025065	1059	C	T	0,999842	2021-06-15	United States
ORF1ab_727_I	ORF1ab	727	SRR15025065	2445	C	T	0,99983	2021-06-15	United States
ORF1ab_1679_S	ORF1ab	1679	SRR15025065	5300	G	T	0,999153	2021-06-15	United States
ORF1ab_2589_R	ORF1ab	2589	SRR15025065	8031	A	G	0,999873	2021-06-15	United States
ORF1ab_3162_E	ORF1ab	3162	SRR15025065	9749	A	G	0,999737	2021-06-15	United States
ORF1ab_3201_P	ORF1ab	3201	SRR15025065	9867	T	C	0,999912	2021-06-15	United States
ORF1ab_3209_V	ORF1ab	3209	SRR15025065	9891	C	T	0,999715	2021-06-15	United States
ORF1ab_3674_NA	ORF1ab	3674	SRR15025065	11287	G	-TCTGGTTTT	0,9237	2021-06-15	United States
ORF1ab_3676_S	ORF1ab	3676	SRR15025065	11291	G	A	0,964727	2021-06-15	United States
ORF1ab_3677_L	ORF1ab	3677	SRR15025065	11296	T	G	0,990963	2021-06-15	United States
ORF1ab_3847_I	ORF1ab	3847	SRR15025065	11804	G	A	0,999914	2021-06-15	United States
ORF1ab_314_L	ORF1ab	314	SRR15025065	14408	C	T	0,999767	2021-06-15	United States
ORF1ab_1811_F	ORF1ab	1811	SRR15025065	18898	G	T	0,996128	2021-06-15	United States
ORF1ab_1831_T	ORF1ab	1831	SRR15025065	18958	G	A	0,99882	2021-06-15	United States
S_80_G	S	80	SRR15025065	21801	A	G	0,999615	2021-06-15	United States
S_143_NA	S	143	SRR15025065	21990	T	-TTA	0,892871	2021-06-15	United States
S_157_S	S	157	SRR15025065	22032	T	C	0,995833	2021-06-15	United States
S_452_R	S	452	SRR15025065	22917	T	G	0,999753	2021-06-15	United States
S_614_G	S	614	SRR15025065	23403	A	G	0,999985	2021-06-15	United States
S_859_N	S	859	SRR15025065	24138	C	A	0,99973	2021-06-15	United States
S_950_H	S	950	SRR15025065	24410	G	C	0,845964	2021-06-15	United States
ORF3a_42_L	ORF3a	42	SRR15025065	25517	C	T	0,999685	2021-06-15	United States
ORF3a_57_H	ORF3a	57	SRR15025065	25563	G	T	0,999621	2021-06-15	United States
ORF3a_104_S	ORF3a	104	SRR15025065	25702	C	T	0,997724	2021-06-15	United States
ORF3a_104_L	ORF3a	104	SRR15025065	25703	C	T	0,999727	2021-06-15	United States
ORF8_11_I	ORF8	11	SRR15025065	27925	C	T	0,999479	2021-06-15	United States
ORF8_51_S	ORF8	51	SRR15025065	28044	G	T	0,99988	2021-06-15	United States
N_205_I	N	205	SRR15025065	28887	C	T	0,999001	2021-06-15	United States
N_234_I	N	234	SRR15025065	28975	G	A	0,999872	2021-06-15	United States
ORF1ab_265_I	ORF1ab	265	SRR15025066	1059	C	T	0,999764	2021-06-15	United States
ORF1ab_727_I	ORF1ab	727	SRR15025066	2445	C	T	0,999094	2021-06-15	United States
ORF1ab_1679_S	ORF1ab	1679	SRR15025066	5300	G	T	0,999776	2021-06-15	United States
ORF1ab_2589_R	ORF1ab	2589	SRR15025066	8031	A	G	0,999904	2021-06-15	United States
ORF1ab_3162_E	ORF1ab	3162	SRR15025066	9749	A	G	0,99971	2021-06-15	United States
ORF1ab_3201_P	ORF1ab	3201	SRR15025066	9867	T	C	0,999846	2021-06-15	United States
ORF1ab_3209_V	ORF1ab	3209	SRR15025066	9891	C	T	0,999784	2021-06-15	United States
ORF1ab_3674_NA	ORF1ab	3674	SRR15025066	11287	G	-TCTGGTTTT	0,938611	2021-06-15	United States
ORF1ab_3676_S	ORF1ab	3676	SRR15025066	11291	G	A	0,650696	2021-06-15	United States
ORF1ab_3677_L	ORF1ab	3677	SRR15025066	11296	T	G	0,999085	2021-06-15	United States
ORF1ab_3847_I	ORF1ab	3847	SRR15025066	11804	G	A	0,99986	2021-06-15	United States
ORF1ab_314_L	ORF1ab	314	SRR15025066	14408	C	T	0,99941	2021-06-15	United States
ORF1ab_1831_T	ORF1ab	1831	SRR15025066	18958	G	A	0,999638	2021-06-15	United States
S_80_G	S	80	SRR15025066	21801	A	G	1	2021-06-15	United States
S_143_NA	S	143	SRR15025066	21990	T	-TTA	0,888804	2021-06-15	United States
S_157_S	S	157	SRR15025066	22032	T	C	0,998621	2021-06-15	United States
S_452_R	S	452	SRR15025066	22917	T	G	1	2021-06-15	United States
S_614_G	S	614	SRR15025066	23403	A	G	0,999661	2021-06-15	United States
S_859_N	S	859	SRR15025066	24138	C	A	0,999896	2021-06-15	United States
S_950_H	S	950	SRR15025066	24410	G	C	0,994487	2021-06-15	United States
ORF3a_42_L	ORF3a	42	SRR15025066	25517	C	T	0,999465	2021-06-15	United States
ORF3a_57_H	ORF3a	57	SRR15025066	25563	G	T	0,999534	2021-06-15	United States
ORF3a_104_S	ORF3a	104	SRR15025066	25702	C	T	0,997521	2021-06-15	United States
ORF3a_104_L	ORF3a	104	SRR15025066	25703	C	T	0,999494	2021-06-15	United States
ORF8_11_I	ORF8	11	SRR15025066	27925	C	T	1	2021-06-15	United States
ORF8_51_S	ORF8	51	SRR15025066	28044	G	T	0,999817	2021-06-15	United States
N_45_NA	N	45	SRR15025066	28406	T	+A	0,0756678	2021-06-15	United States
N_205_I	N	205	SRR15025066	28887	C	T	1	2021-06-15	United States
N_234_I	N	234	SRR15025066	28975	G	A	1	2021-06-15	United States
ORF1ab_306_F	ORF1ab	306	SRR15025067	1181	G	T	1	2021-06-15	United States
ORF1ab_318_L	ORF1ab	318	SRR15025067	1218	C	T	1	2021-06-15	United States
ORF1ab_1001_I	ORF1ab	1001	SRR15025067	3267	C	T	0,999442	2021-06-15	United States
ORF1ab_1682_I	ORF1ab	1682	SRR15025067	5310	C	T	0,997963	2021-06-15	United States
ORF1ab_1708_D	ORF1ab	1708	SRR15025067	5388	C	A	1	2021-06-15	United States
ORF1ab_2230_T	ORF1ab	2230	SRR15025067	6954	T	C	1	2021-06-15	United States
ORF1ab_3674_NA	ORF1ab	3674	SRR15025067	11287	G	-TCTGGTTTT	0,922254	2021-06-15	United States
ORF1ab_3676_S	ORF1ab	3676	SRR15025067	11291	G	A	0,993704	2021-06-15	United States
ORF1ab_3677_L	ORF1ab	3677	SRR15025067	11296	T	G	1	2021-06-15	United States
ORF1ab_4223_L	ORF1ab	4223	SRR15025067	12933	C	T	0,999773	2021-06-15	United States
ORF1ab_314_L	ORF1ab	314	SRR15025067	14408	C	T	1	2021-06-15	United States
S_68_NA	S	68	SRR15025067	21764	A	-TACATG	0,45898	2021-06-15	United States
S_94_F	S	94	SRR15025067	21843	C	T	1	2021-06-15	United States
S_143_NA	S	143	SRR15025067	21990	T	-TTA	0,873096	2021-06-15	United States
S_501_Y	S	501	SRR15025067	23063	A	T	1	2021-06-15	United States
S_570_D	S	570	SRR15025067	23271	C	A	0,999844	2021-06-15	United States
S_614_G	S	614	SRR15025067	23403	A	G	0,999605	2021-06-15	United States
S_681_H	S	681	SRR15025067	23604	C	A	1	2021-06-15	United States
S_716_I	S	716	SRR15025067	23709	C	T	1	2021-06-15	United States
S_982_A	S	982	SRR15025067	24506	T	G	1	2021-06-15	United States
S_1118_H	S	1118	SRR15025067	24914	G	C	1	2021-06-15	United States
ORF8_27_*	ORF8	27	SRR15025067	27972	C	T	1	2021-06-15	United States
ORF8_52_I	ORF8	52	SRR15025067	28048	G	T	1	2021-06-15	United States
ORF8_73_C	ORF8	73	SRR15025067	28111	A	G	0,999865	2021-06-15	United States
N_3_H	N	3	SRR15025067	28280	G	C	0,99996	2021-06-15	United States
N_3_V	N	3	SRR15025067	28281	A	T	0,999921	2021-06-15	United States
N_3_E	N	3	SRR15025067	28282	T	A	0,999921	2021-06-15	United States
N_203_K	N	203	SRR15025067	28881	G	A	1	2021-06-15	United States
N_204_R	N	204	SRR15025067	28883	G	C	1	2021-06-15	United States
N_235_F	N	235	SRR15025067	28977	C	T	0,999105	2021-06-15	United States
N_254_S	N	254	SRR15025067	29033	G	T	0,233548	2021-06-15	United States
ORF1ab_1001_I	ORF1ab	1001	SRR15025068	3267	C	T	0,99967	2021-06-14	United States
ORF1ab_1708_D	ORF1ab	1708	SRR15025068	5388	C	A	0,999903	2021-06-14	United States
ORF1ab_2230_T	ORF1ab	2230	SRR15025068	6954	T	C	0,99955	2021-06-14	United States
ORF1ab_2259_I	ORF1ab	2259	SRR15025068	7042	G	T	0,998855	2021-06-14	United States
ORF1ab_3674_NA	ORF1ab	3674	SRR15025068	11287	G	-TCTGGTTTT	0,935093	2021-06-14	United States
ORF1ab_3676_S	ORF1ab	3676	SRR15025068	11291	G	A	0,944526	2021-06-14	United States
ORF1ab_3677_L	ORF1ab	3677	SRR15025068	11296	T	G	0,992953	2021-06-14	United States
ORF1ab_218_L	ORF1ab	218	SRR15025068	14120	C	T	0,999688	2021-06-14	United States
ORF1ab_314_L	ORF1ab	314	SRR15025068	14408	C	T	0,999672	2021-06-14	United States
ORF1ab_1727_L	ORF1ab	1727	SRR15025068	18647	C	T	0,999742	2021-06-14	United States
S_68_NA	S	68	SRR15025068	21764	A	-TACATG	0,418745	2021-06-14	United States
S_143_NA	S	143	SRR15025068	21990	T	-TTA	0,896252	2021-06-14	United States
S_501_Y	S	501	SRR15025068	23063	A	T	1	2021-06-14	United States
S_570_D	S	570	SRR15025068	23271	C	A	0,999791	2021-06-14	United States
S_614_G	S	614	SRR15025068	23403	A	G	0,999771	2021-06-14	United States
S_681_H	S	681	SRR15025068	23604	C	A	1	2021-06-14	United States
S_716_I	S	716	SRR15025068	23709	C	T	0,999889	2021-06-14	United States
S_982_A	S	982	SRR15025068	24506	T	G	0,999682	2021-06-14	United States
S_1118_H	S	1118	SRR15025068	24914	G	C	0,99991	2021-06-14	United States
ORF3a_172_C	ORF3a	172	SRR15025068	25906	G	T	0,999512	2021-06-14	United States
ORF8_27_*	ORF8	27	SRR15025068	27972	C	T	0,999861	2021-06-14	United States
ORF8_52_I	ORF8	52	SRR15025068	28048	G	T	1	2021-06-14	United States
ORF8_61_F	ORF8	61	SRR15025068	28075	G	T	0,999886	2021-06-14	United States
ORF8_67_NA	ORF8	67	SRR15025068	28093	C	-TAA	0,781311	2021-06-14	United States
ORF8_73_C	ORF8	73	SRR15025068	28111	A	G	1	2021-06-14	United States
N_3_H	N	3	SRR15025068	28280	G	C	1	2021-06-14	United States
N_3_V	N	3	SRR15025068	28281	A	T	0,999873	2021-06-14	United States
N_3_E	N	3	SRR15025068	28282	T	A	0,999831	2021-06-14	United States
N_203_K	N	203	SRR15025068	28881	G	A	0,999737	2021-06-14	United States
N_204_R	N	204	SRR15025068	28883	G	C	0,999936	2021-06-14	United States
N_235_F	N	235	SRR15025068	28977	C	T	0,999495	2021-06-14	United States
ORF1ab_540_V	ORF1ab	540	SRR15025069	1884	C	T	0,270949	2021-06-15	United States
ORF1ab_1119_S	ORF1ab	1119	SRR15025069	3620	G	A	0,99932	2021-06-15	United States
ORF1ab_1306_S	ORF1ab	1306	SRR15025069	4181	G	T	0,999759	2021-06-15	United States
ORF1ab_2046_L	ORF1ab	2046	SRR15025069	6402	C	T	0,999483	2021-06-15	United States
ORF1ab_2287_S	ORF1ab	2287	SRR15025069	7124	C	T	0,999907	2021-06-15	United States
ORF1ab_2375_T	ORF1ab	2375	SRR15025069	7388	G	A	0,999808	2021-06-15	United States
ORF1ab_2930_L	ORF1ab	2930	SRR15025069	9053	G	T	0,999683	2021-06-15	United States
ORF1ab_3255_I	ORF1ab	3255	SRR15025069	10029	C	T	0,99981	2021-06-15	United States
ORF1ab_3646_A	ORF1ab	3646	SRR15025069	11201	A	G	0,999647	2021-06-15	United States
ORF1ab_314_L	ORF1ab	314	SRR15025069	14408	C	T	0,998561	2021-06-15	United States
ORF1ab_662_S	ORF1ab	662	SRR15025069	15451	G	A	0,999121	2021-06-15	United States
ORF1ab_1000_L	ORF1ab	1000	SRR15025069	16466	C	T	0,999861	2021-06-15	United States
ORF1ab_1137_I	ORF1ab	1137	SRR15025069	16877	C	T	0,999941	2021-06-15	United States
ORF1ab_1257_V	ORF1ab	1257	SRR15025069	17236	A	G	0,999822	2021-06-15	United States
ORF1ab_1918_V	ORF1ab	1918	SRR15025069	19220	C	T	0,999453	2021-06-15	United States
S_19_R	S	19	SRR15025069	21618	C	G	0,999651	2021-06-15	United States
S_142_D	S	142	SRR15025069	21987	G	A	0,569172	2021-06-15	United States
S_156_NA	S	156	SRR15025069	22028	G	-AGTTCA	0,986079	2021-06-15	United States
S_452_R	S	452	SRR15025069	22917	T	G	0,999602	2021-06-15	United States
S_478_K	S	478	SRR15025069	22995	C	A	0,999321	2021-06-15	United States
S_614_G	S	614	SRR15025069	23403	A	G	0,999943	2021-06-15	United States
S_681_R	S	681	SRR15025069	23604	C	G	0,999485	2021-06-15	United States
S_863_S	S	863	SRR15025069	24149	C	T	0,177384	2021-06-15	United States
S_950_N	S	950	SRR15025069	24410	G	A	0,624329	2021-06-15	United States
ORF3a_26_L	ORF3a	26	SRR15025069	25469	C	T	0,999785	2021-06-15	United States
M_82_T	M	82	SRR15025069	26767	T	C	0,999692	2021-06-15	United States
ORF7a_82_A	ORF7a	82	SRR15025069	27638	T	C	0,999869	2021-06-15	United States
ORF7a_120_I	ORF7a	120	SRR15025069	27752	C	T	0,999878	2021-06-15	United States
ORF7b_40_I	ORF7b	40	SRR15025069	27874	C	T	0,999595	2021-06-15	United States
ORF8_118_NA	ORF8	118	SRR15025069	28247	A	-GATTTC	0,94192	2021-06-15	United States
ORF8_120_L	ORF8	120	SRR15025069	28253	C	A	0,997386	2021-06-15	United States
N_63_G	N	63	SRR15025069	28461	A	G	0,792156	2021-06-15	United States
N_203_M	N	203	SRR15025069	28881	G	T	0,999828	2021-06-15	United States
N_215_C	N	215	SRR15025069	28916	G	T	0,999691	2021-06-15	United States
N_377_Y	N	377	SRR15025069	29402	G	T	0,999767	2021-06-15	United States
ORF1ab_1188_L	ORF1ab	1188	SRR15025070	3828	C	T	0,999845	2021-06-22	United States
ORF1ab_1245_V	ORF1ab	1245	SRR15025070	3999	A	T	0,0602225	2021-06-22	United States
ORF1ab_1795_Q	ORF1ab	1795	SRR15025070	5648	A	C	0,999841	2021-06-22	United States
ORF1ab_3674_NA	ORF1ab	3674	SRR15025070	11287	G	-TCTGGTTTT	0,920727	2021-06-22	United States
ORF1ab_3676_S	ORF1ab	3676	SRR15025070	11291	G	A	0,894628	2021-06-22	United States
ORF1ab_3677_L	ORF1ab	3677	SRR15025070	11296	T	G	0,999306	2021-06-22	United States
ORF1ab_154_C	ORF1ab	154	SRR15025070	13928	A	G	0,908152	2021-06-22	United States
ORF1ab_314_L	ORF1ab	314	SRR15025070	14408	C	T	0,999633	2021-06-22	United States
ORF1ab_1264_D	ORF1ab	1264	SRR15025070	17259	G	T	0,999843	2021-06-22	United States
S_18_F	S	18	SRR15025070	21614	C	T	0,999845	2021-06-22	United States
S_20_N	S	20	SRR15025070	21621	C	A	0,999815	2021-06-22	United States
S_26_S	S	26	SRR15025070	21638	C	T	0,99971	2021-06-22	United States
S_138_Y	S	138	SRR15025070	21974	G	T	0,952083	2021-06-22	United States
S_190_S	S	190	SRR15025070	22132	G	T	0,99964	2021-06-22	United States
S_417_T	S	417	SRR15025070	22812	A	C	0,988026	2021-06-22	United States
S_427_N	S	427	SRR15025070	22841	G	A	0,999828	2021-06-22	United States
S_484_K	S	484	SRR15025070	23012	G	A	0,999914	2021-06-22	United States
S_501_Y	S	501	SRR15025070	23063	A	T	0,999773	2021-06-22	United States
S_614_G	S	614	SRR15025070	23403	A	G	0,999921	2021-06-22	United States
S_655_Y	S	655	SRR15025070	23525	C	T	0,999635	2021-06-22	United States
S_1027_I	S	1027	SRR15025070	24642	C	T	0,999879	2021-06-22	United States
S_1176_F	S	1176	SRR15025070	25088	G	T	0,999838	2021-06-22	United States
ORF3a_253_P	ORF3a	253	SRR15025070	26149	T	C	0,990584	2021-06-22	United States
ORF8_92_K	ORF8	92	SRR15025070	28167	G	A	0,997022	2021-06-22	United States
ORF8_115_C	ORF8	115	SRR15025070	28236	C	T	0,913643	2021-06-22	United States
N_41_L	N	41	SRR15025070	28395	G	T	0,999334	2021-06-22	United States
N_80_R	N	80	SRR15025070	28512	C	G	0,999912	2021-06-22	United States
N_202_C	N	202	SRR15025070	28877	A	T	0,999745	2021-06-22	United States
N_202_T	N	202	SRR15025070	28878	G	C	0,999766	2021-06-22	United States
N_203_K	N	203	SRR15025070	28881	G	A	0,99987	2021-06-22	United States
N_204_R	N	204	SRR15025070	28883	G	C	0,999872	2021-06-22	United States
ORF1ab_1146_T	ORF1ab	1146	SRR15025072	3701	G	A	1	2021-06-22	United States
ORF1ab_1236_F	ORF1ab	1236	SRR15025072	3971	G	T	0,999814	2021-06-22	United States
ORF1ab_1640_L	ORF1ab	1640	SRR15025072	5184	C	T	0,999311	2021-06-22	United States
ORF1ab_3209_V	ORF1ab	3209	SRR15025072	9891	C	T	0,99976	2021-06-22	United States
ORF1ab_3718_A	ORF1ab	3718	SRR15025072	11418	T	C	0,999905	2021-06-22	United States
ORF1ab_3750_I	ORF1ab	3750	SRR15025072	11514	C	T	0,998215	2021-06-22	United States
ORF1ab_314_L	ORF1ab	314	SRR15025072	14408	C	T	0,999204	2021-06-22	United States
ORF1ab_662_S	ORF1ab	662	SRR15025072	15451	G	A	0,997381	2021-06-22	United States
ORF1ab_1000_L	ORF1ab	1000	SRR15025072	16466	C	T	0,99964	2021-06-22	United States
ORF1ab_1290_I	ORF1ab	1290	SRR15025072	17336	C	T	0,998728	2021-06-22	United States
S_19_R	S	19	SRR15025072	21618	C	G	1	2021-06-22	United States
S_70_F	S	70	SRR15025072	21770	G	T	1	2021-06-22	United States
S_142_D	S	142	SRR15025072	21987	G	A	0,899225	2021-06-22	United States
S_156_NA	S	156	SRR15025072	22028	G	-AGTTCA	0,993529	2021-06-22	United States
S_222_V	S	222	SRR15025072	22227	C	T	0,999759	2021-06-22	United States
S_417_N	S	417	SRR15025072	22813	G	T	0,996805	2021-06-22	United States
S_452_R	S	452	SRR15025072	22917	T	G	1	2021-06-22	United States
S_478_K	S	478	SRR15025072	22995	C	A	1	2021-06-22	United States
S_614_G	S	614	SRR15025072	23403	A	G	0,999773	2021-06-22	United States
S_681_R	S	681	SRR15025072	23604	C	G	0,9999	2021-06-22	United States
S_950_N	S	950	SRR15025072	24410	G	A	0,955506	2021-06-22	United States
ORF3a_26_L	ORF3a	26	SRR15025072	25469	C	T	1	2021-06-22	United States
ORF3a_85_F	ORF3a	85	SRR15025072	25647	G	T	0,999453	2021-06-22	United States
M_82_T	M	82	SRR15025072	26767	T	C	0,999589	2021-06-22	United States
ORF7a_82_A	ORF7a	82	SRR15025072	27638	T	C	1	2021-06-22	United States
ORF7a_120_I	ORF7a	120	SRR15025072	27752	C	T	0,999549	2021-06-22	United States
ORF8_118_NA	ORF8	118	SRR15025072	28247	A	-GATTTC	0,926139	2021-06-22	United States
ORF8_119_V	ORF8	119	SRR15025072	28249	A	T	0,981982	2021-06-22	United States
ORF8_120_L	ORF8	120	SRR15025072	28253	C	A	0,99708	2021-06-22	United States
N_63_G	N	63	SRR15025072	28461	A	G	0,957676	2021-06-22	United States
N_203_M	N	203	SRR15025072	28881	G	T	0,999914	2021-06-22	United States
N_254_V	N	254	SRR15025072	29034	C	T	0,0708394	2021-06-22	United States
N_255_P	N	255	SRR15025072	29036	T	C	0,0722514	2021-06-22	United States
N_377_Y	N	377	SRR15025072	29402	G	T	1	2021-06-22	United States
ORF1ab_1385_NA	ORF1ab	1385	SRR15025073	4420	A	-C	0,0550336	2021-06-22	United States
ORF1ab_2535_L	ORF1ab	2535	SRR15025073	7869	C	T	0,999696	2021-06-22	United States
ORF1ab_3116_F	ORF1ab	3116	SRR15025073	9611	C	T	0,999964	2021-06-22	United States
ORF1ab_3164_H	ORF1ab	3164	SRR15025073	9756	G	A	0,999774	2021-06-22	United States
ORF1ab_3220_V	ORF1ab	3220	SRR15025073	9924	C	T	0,999902	2021-06-22	United States
ORF1ab_3573_E	ORF1ab	3573	SRR15025073	10982	A	G	1	2021-06-22	United States
ORF1ab_3673_NA	ORF1ab	3673	SRR15025073	11282	A	-GTT	0,94948	2021-06-22	United States
ORF1ab_314_L	ORF1ab	314	SRR15025073	14408	C	T	0,999673	2021-06-22	United States
ORF1ab_2260_I	ORF1ab	2260	SRR15025073	20247	G	T	1	2021-06-22	United States
S_64_R	S	64	SRR15025073	21752	T	A	0,999289	2021-06-22	United States
S_153_T	S	153	SRR15025073	22020	T	C	0,992784	2021-06-22	United States
S_613_H	S	613	SRR15025073	23401	G	T	0,999734	2021-06-22	United States
S_614_G	S	614	SRR15025073	23403	A	G	0,999695	2021-06-22	United States
S_681_H	S	681	SRR15025073	23604	C	A	0,999699	2021-06-22	United States
S_688_V	S	688	SRR15025073	23625	C	T	0,998312	2021-06-22	United States
S_735_A	S	735	SRR15025073	23765	T	G	0,999846	2021-06-22	United States
S_1027_I	S	1027	SRR15025073	24642	C	T	0,999974	2021-06-22	United States
S_1052_Y	S	1052	SRR15025073	24717	T	A	0,959196	2021-06-22	United States
ORF3a_140_F	ORF3a	140	SRR15025073	25810	C	T	0,999926	2021-06-22	United States
ORF3a_255_NA	ORF3a	255	SRR15025073	26157	T	-GTTA	0,948955	2021-06-22	United States
ORF8_120_NA	ORF8	120	SRR15025073	28253	C	-A	0,982666	2021-06-22	United States
N_217_V	N	217	SRR15025073	28923	C	T	0,999561	2021-06-22	United States
ORF10_6_NA	ORF10	6	SRR15025073	29573	G	-TTTTCGC	0,933646	2021-06-22	United States
ORF1ab_1055_A	ORF1ab	1055	SRR15025074	3428	A	G	0,999943	2021-06-22	United States
ORF1ab_1538_I	ORF1ab	1538	SRR15025074	4878	C	T	0,999481	2021-06-22	United States
ORF1ab_3255_I	ORF1ab	3255	SRR15025074	10029	C	T	0,999629	2021-06-22	United States
ORF1ab_3729_R	ORF1ab	3729	SRR15025074	11451	A	G	0,999881	2021-06-22	United States
ORF1ab_314_L	ORF1ab	314	SRR15025074	14408	C	T	0,999675	2021-06-22	United States
ORF1ab_1095_H	ORF1ab	1095	SRR15025074	16751	C	A	0,998081	2021-06-22	United States
ORF1ab_1342_S	ORF1ab	1342	SRR15025074	17491	C	T	0,99982	2021-06-22	United States
ORF1ab_1504_F	ORF1ab	1504	SRR15025074	17977	C	T	0,993652	2021-06-22	United States
ORF1ab_1649_F	ORF1ab	1649	SRR15025074	18412	G	T	0,999775	2021-06-22	United States
S_95_I	S	95	SRR15025074	21846	C	T	1	2021-06-22	United States
S_143_NA	S	143	SRR15025074	21990	T	+TAC	0,785617	2021-06-22	United States
S_346_K	S	346	SRR15025074	22599	G	A	0,999666	2021-06-22	United States
S_484_K	S	484	SRR15025074	23012	G	A	0,999617	2021-06-22	United States
S_501_Y	S	501	SRR15025074	23063	A	T	0,999706	2021-06-22	United States
S_614_G	S	614	SRR15025074	23403	A	G	0,999811	2021-06-22	United States
S_681_H	S	681	SRR15025074	23604	C	A	0,999765	2021-06-22	United States
S_950_N	S	950	SRR15025074	24410	G	A	0,792722	2021-06-22	United States
ORF3a_57_H	ORF3a	57	SRR15025074	25563	G	T	0,998349	2021-06-22	United States
ORF3a_83_F	ORF3a	83	SRR15025074	25641	G	T	0,999659	2021-06-22	United States
ORF3a_255_NA	ORF3a	255	SRR15025074	26157	T	-GTTA	0,955842	2021-06-22	United States
ORF7a_121_*	ORF7a	121	SRR15025074	27754	G	T	0,999857	2021-06-22	United States
ORF8_11_K	ORF8	11	SRR15025074	27925	C	A	0,999768	2021-06-22	United States
ORF8_25_F	ORF8	25	SRR15025074	27967	G	T	0,999909	2021-06-22	United States
ORF8_38_S	ORF8	38	SRR15025074	28005	C	T	0,99981	2021-06-22	United States
ORF8_67_F	ORF8	67	SRR15025074	28093	C	T	0,66815	2021-06-22	United States
N_205_I	N	205	SRR15025074	28887	C	T	0,999254	2021-06-22	United States
N_241_K	N	241	SRR15025074	28994	C	A	0,755782	2021-06-22	United States
N_402_Y	N	402	SRR15025074	29477	G	T	0,999695	2021-06-22	United States
ORF1ab_1001_I	ORF1ab	1001	SRR15025075	3267	C	T	0,999838	2021-06-22	United States
ORF1ab_1525_M	ORF1ab	1525	SRR15025075	4840	A	G	0,987736	2021-06-22	United States
ORF1ab_1708_D	ORF1ab	1708	SRR15025075	5388	C	A	0,999143	2021-06-22	United States
ORF1ab_2092_Y	ORF1ab	2092	SRR15025075	6539	C	T	0,90064	2021-06-22	United States
ORF1ab_2230_T	ORF1ab	2230	SRR15025075	6954	T	C	0,999844	2021-06-22	United States
ORF1ab_2259_I	ORF1ab	2259	SRR15025075	7042	G	T	0,999162	2021-06-22	United States
ORF1ab_3674_NA	ORF1ab	3674	SRR15025075	11287	G	-TCTGGTTTT	0,927035	2021-06-22	United States
ORF1ab_3676_S	ORF1ab	3676	SRR15025075	11291	G	A	0,569854	2021-06-22	United States
ORF1ab_3677_L	ORF1ab	3677	SRR15025075	11296	T	G	0,971481	2021-06-22	United States
ORF1ab_218_L	ORF1ab	218	SRR15025075	14120	C	T	0,999689	2021-06-22	United States
ORF1ab_314_L	ORF1ab	314	SRR15025075	14408	C	T	1	2021-06-22	United States
S_68_NA	S	68	SRR15025075	21764	A	-TACATG	0,471677	2021-06-22	United States
S_143_NA	S	143	SRR15025075	21990	T	-TTA	0,900299	2021-06-22	United States
S_501_Y	S	501	SRR15025075	23063	A	T	0,999884	2021-06-22	United States
S_570_D	S	570	SRR15025075	23271	C	A	0,99978	2021-06-22	United States
S_614_G	S	614	SRR15025075	23403	A	G	0,999831	2021-06-22	United States
S_681_H	S	681	SRR15025075	23604	C	A	0,999772	2021-06-22	United States
S_716_I	S	716	SRR15025075	23709	C	T	0,999894	2021-06-22	United States
S_982_A	S	982	SRR15025075	24506	T	G	0,9999	2021-06-22	United States
S_1118_H	S	1118	SRR15025075	24914	G	C	0,999557	2021-06-22	United States
ORF3a_223_I	ORF3a	223	SRR15025075	26060	C	T	0,999149	2021-06-22	United States
ORF8_27_*	ORF8	27	SRR15025075	27972	C	T	0,999343	2021-06-22	United States
ORF8_52_I	ORF8	52	SRR15025075	28048	G	T	1	2021-06-22	United States
ORF8_61_F	ORF8	61	SRR15025075	28075	G	T	1	2021-06-22	United States
ORF8_68_*	ORF8	68	SRR15025075	28095	A	T	0,87756	2021-06-22	United States
ORF8_73_C	ORF8	73	SRR15025075	28111	A	G	0,999884	2021-06-22	United States
N_3_H	N	3	SRR15025075	28280	G	C	0,999904	2021-06-22	United States
N_3_V	N	3	SRR15025075	28281	A	T	0,999727	2021-06-22	United States
N_3_E	N	3	SRR15025075	28282	T	A	0,999945	2021-06-22	United States
N_203_K	N	203	SRR15025075	28881	G	A	0,999718	2021-06-22	United States
N_204_R	N	204	SRR15025075	28883	G	C	0,999723	2021-06-22	United States
N_235_F	N	235	SRR15025075	28977	C	T	0,998157	2021-06-22	United States
N_344_L	N	344	SRR15025075	29304	C	T	0,0759728	2021-06-22	United States
ORF1ab_309_L	ORF1ab	309	SRR15025076	1191	C	T	0,999833	2021-06-22	United States
ORF1ab_1640_L	ORF1ab	1640	SRR15025076	5184	C	T	0,998238	2021-06-22	United States
ORF1ab_3209_V	ORF1ab	3209	SRR15025076	9891	C	T	0,99969	2021-06-22	United States
ORF1ab_3718_A	ORF1ab	3718	SRR15025076	11418	T	C	0,999946	2021-06-22	United States
ORF1ab_314_L	ORF1ab	314	SRR15025076	14408	C	T	1	2021-06-22	United States
ORF1ab_662_S	ORF1ab	662	SRR15025076	15451	G	A	0,997642	2021-06-22	United States
ORF1ab_1000_L	ORF1ab	1000	SRR15025076	16466	C	T	1	2021-06-22	United States
ORF1ab_1570_L	ORF1ab	1570	SRR15025076	18176	C	T	0,999749	2021-06-22	United States
ORF1ab_2336_I	ORF1ab	2336	SRR15025076	20474	C	T	0,0690113	2021-06-22	United States
S_19_R	S	19	SRR15025076	21618	C	G	1	2021-06-22	United States
S_156_NA	S	156	SRR15025076	22028	G	-AGTTCA	0,995196	2021-06-22	United States
S_452_R	S	452	SRR15025076	22917	T	G	1	2021-06-22	United States
S_478_K	S	478	SRR15025076	22995	C	A	0,999645	2021-06-22	United States
S_493_E	S	493	SRR15025076	23039	C	G	1	2021-06-22	United States
S_614_G	S	614	SRR15025076	23403	A	G	0,999924	2021-06-22	United States
S_681_R	S	681	SRR15025076	23604	C	G	0,999792	2021-06-22	United States
S_854_N	S	854	SRR15025076	24124	G	T	0,999955	2021-06-22	United States
S_950_N	S	950	SRR15025076	24410	G	A	0,97813	2021-06-22	United States
ORF3a_26_NA	ORF3a	26	SRR15025076	25468	T	-CAGATTTTG	0,793534	2021-06-22	United States
ORF3a_218_*	ORF3a	218	SRR15025076	26044	C	T	0,999769	2021-06-22	United States
ORF3a_218_H	ORF3a	218	SRR15025076	26046	A	C	0,999769	2021-06-22	United States
ORF3a_240_S	ORF3a	240	SRR15025076	26110	C	T	0,999855	2021-06-22	United States
M_82_T	M	82	SRR15025076	26767	T	C	0,999602	2021-06-22	United States
ORF7a_82_A	ORF7a	82	SRR15025076	27638	T	C	1	2021-06-22	United States
ORF7a_116_F	ORF7a	116	SRR15025076	27739	C	T	1	2021-06-22	United States
ORF7a_120_I	ORF7a	120	SRR15025076	27752	C	T	1	2021-06-22	United States
ORF8_29_L	ORF8	29	SRR15025076	27979	A	T	1	2021-06-22	United States
ORF8_118_NA	ORF8	118	SRR15025076	28247	A	-GATTTC	0,935069	2021-06-22	United States
ORF8_120_L	ORF8	120	SRR15025076	28253	C	A	0,996132	2021-06-22	United States
N_63_G	N	63	SRR15025076	28461	A	G	0,964368	2021-06-22	United States
N_203_M	N	203	SRR15025076	28881	G	T	1	2021-06-22	United States
N_377_Y	N	377	SRR15025076	29402	G	T	0,997875	2021-06-22	United States
ORF10_10_S	ORF10	10	SRR15025076	29585	C	T	1	2021-06-22	United States
ORF1ab_114_M	ORF1ab	114	SRR15025077	607	A	G	0,203843	2021-06-22	United States
ORF1ab_340_I	ORF1ab	340	SRR15025077	1284	C	T	0,999955	2021-06-22	United States
ORF1ab_1306_S	ORF1ab	1306	SRR15025077	4181	G	T	0,99993	2021-06-22	United States
ORF1ab_2046_L	ORF1ab	2046	SRR15025077	6402	C	T	0,99934	2021-06-22	United States
ORF1ab_2273_F	ORF1ab	2273	SRR15025077	7083	C	T	0,10327	2021-06-22	United States
ORF1ab_2287_S	ORF1ab	2287	SRR15025077	7124	C	T	0,999384	2021-06-22	United States
ORF1ab_2930_L	ORF1ab	2930	SRR15025077	9053	G	T	0,999619	2021-06-22	United States
ORF1ab_3255_I	ORF1ab	3255	SRR15025077	10029	C	T	0,999844	2021-06-22	United States
ORF1ab_3646_A	ORF1ab	3646	SRR15025077	11201	A	G	0,99968	2021-06-22	United States
ORF1ab_314_L	ORF1ab	314	SRR15025077	14408	C	T	0,999889	2021-06-22	United States
ORF1ab_662_S	ORF1ab	662	SRR15025077	15451	G	A	0,996846	2021-06-22	United States
ORF1ab_1000_L	ORF1ab	1000	SRR15025077	16466	C	T	0,999723	2021-06-22	United States
ORF1ab_1257_V	ORF1ab	1257	SRR15025077	17236	A	G	0,999711	2021-06-22	United States
ORF1ab_1918_V	ORF1ab	1918	SRR15025077	19220	C	T	0,99985	2021-06-22	United States
S_19_R	S	19	SRR15025077	21618	C	G	0,999368	2021-06-22	United States
S_142_D	S	142	SRR15025077	21987	G	A	0,81	2021-06-22	United States
S_156_NA	S	156	SRR15025077	22028	G	-AGTTCA	0,996657	2021-06-22	United States
S_452_R	S	452	SRR15025077	22917	T	G	1	2021-06-22	United States
S_478_K	S	478	SRR15025077	22995	C	A	1	2021-06-22	United States
S_614_G	S	614	SRR15025077	23403	A	G	0,999815	2021-06-22	United States
S_681_R	S	681	SRR15025077	23604	C	G	0,999286	2021-06-22	United States
S_950_N	S	950	SRR15025077	24410	G	A	0,95833	2021-06-22	United States
ORF3a_26_L	ORF3a	26	SRR15025077	25469	C	T	0,999867	2021-06-22	United States
M_82_T	M	82	SRR15025077	26767	T	C	0,999949	2021-06-22	United States
ORF7a_82_A	ORF7a	82	SRR15025077	27638	T	C	1	2021-06-22	United States
ORF7a_120_I	ORF7a	120	SRR15025077	27752	C	T	0,999579	2021-06-22	United States
ORF7b_40_I	ORF7b	40	SRR15025077	27874	C	T	0,999572	2021-06-22	United States
ORF8_118_NA	ORF8	118	SRR15025077	28247	A	-GATTTC	0,932127	2021-06-22	United States
ORF8_120_L	ORF8	120	SRR15025077	28253	C	A	0,995914	2021-06-22	United States
N_63_G	N	63	SRR15025077	28461	A	G	0,959459	2021-06-22	United States
N_203_M	N	203	SRR15025077	28881	G	T	1	2021-06-22	United States
N_215_C	N	215	SRR15025077	28916	G	T	0,999258	2021-06-22	United States
N_377_Y	N	377	SRR15025077	29402	G	T	0,998511	2021-06-22	United States
ORF1ab_1001_I	ORF1ab	1001	SRR15025079	3267	C	T	1	2021-06-22	United States
ORF1ab_1708_D	ORF1ab	1708	SRR15025079	5388	C	A	1	2021-06-22	United States
ORF1ab_2230_T	ORF1ab	2230	SRR15025079	6954	T	C	1	2021-06-22	United States
ORF1ab_3674_NA	ORF1ab	3674	SRR15025079	11287	G	-TCTGGTTTT	0,936663	2021-06-22	United States
ORF1ab_218_L	ORF1ab	218	SRR15025079	14120	C	T	0,999476	2021-06-22	United States
ORF1ab_314_L	ORF1ab	314	SRR15025079	14408	C	T	1	2021-06-22	United States
S_68_NA	S	68	SRR15025079	21764	A	-TACATG	0,45898	2021-06-22	United States
S_143_NA	S	143	SRR15025079	21990	T	-TTA	0,853659	2021-06-22	United States
S_501_Y	S	501	SRR15025079	23063	A	T	1	2021-06-22	United States
S_570_D	S	570	SRR15025079	23271	C	A	0,998322	2021-06-22	United States
S_614_G	S	614	SRR15025079	23403	A	G	1	2021-06-22	United States
S_681_H	S	681	SRR15025079	23604	C	A	1	2021-06-22	United States
S_716_I	S	716	SRR15025079	23709	C	T	1	2021-06-22	United States
S_982_A	S	982	SRR15025079	24506	T	G	1	2021-06-22	United States
S_1118_H	S	1118	SRR15025079	24914	G	C	1	2021-06-22	United States
M_125_Y	M	125	SRR15025079	26895	C	T	0,971983	2021-06-22	United States
ORF7a_34_L	ORF7a	34	SRR15025079	27494	C	T	1	2021-06-22	United States
ORF7b_41_NA	ORF7b	41	SRR15025079	27878	T	-CACG	0,568493	2021-06-22	United States
ORF8_27_*	ORF8	27	SRR15025079	27972	C	T	1	2021-06-22	United States
ORF8_52_I	ORF8	52	SRR15025079	28048	G	T	1	2021-06-22	United States
ORF8_68_*	ORF8	68	SRR15025079	28095	A	T	0,942308	2021-06-22	United States
ORF8_73_C	ORF8	73	SRR15025079	28111	A	G	1	2021-06-22	United States
N_3_H	N	3	SRR15025079	28280	G	C	1	2021-06-22	United States
N_3_V	N	3	SRR15025079	28281	A	T	1	2021-06-22	United States
N_3_E	N	3	SRR15025079	28282	T	A	1	2021-06-22	United States
N_155_V	N	155	SRR15025079	28737	C	T	1	2021-06-22	United States
N_203_K	N	203	SRR15025079	28881	G	A	1	2021-06-22	United States
N_204_R	N	204	SRR15025079	28883	G	C	1	2021-06-22	United States
N_235_F	N	235	SRR15025079	28977	C	T	1	2021-06-22	United States
N_326_L	N	326	SRR15025079	29250	C	T	1	2021-06-22	United States
ORF10_29_L	ORF10	29	SRR15025079	29643	A	T	1	2021-06-22	United States
ORF1ab_998_H	ORF1ab	998	SRR15025080	3259	G	T	0,998955	2021-06-22	United States
ORF1ab_1055_A	ORF1ab	1055	SRR15025080	3428	A	G	0,99988	2021-06-22	United States
ORF1ab_1538_I	ORF1ab	1538	SRR15025080	4878	C	T	1	2021-06-22	United States
ORF1ab_3255_I	ORF1ab	3255	SRR15025080	10029	C	T	1	2021-06-22	United States
ORF1ab_3729_R	ORF1ab	3729	SRR15025080	11451	A	G	0,999613	2021-06-22	United States
ORF1ab_314_L	ORF1ab	314	SRR15025080	14408	C	T	0,999836	2021-06-22	United States
ORF1ab_355_F	ORF1ab	355	SRR15025080	14531	C	T	0,99985	2021-06-22	United States
ORF1ab_1342_S	ORF1ab	1342	SRR15025080	17491	C	T	1	2021-06-22	United States
ORF1ab_1504_F	ORF1ab	1504	SRR15025080	17977	C	T	0,999332	2021-06-22	United States
S_95_I	S	95	SRR15025080	21846	C	T	0,999906	2021-06-22	United States
S_143_NA	S	143	SRR15025080	21990	T	+TAC	0,746919	2021-06-22	United States
S_346_K	S	346	SRR15025080	22599	G	A	0,999476	2021-06-22	United States
S_484_K	S	484	SRR15025080	23012	G	A	0,999145	2021-06-22	United States
S_501_Y	S	501	SRR15025080	23063	A	T	1	2021-06-22	United States
S_614_G	S	614	SRR15025080	23403	A	G	0,999688	2021-06-22	United States
S_681_H	S	681	SRR15025080	23604	C	A	1	2021-06-22	United States
S_950_N	S	950	SRR15025080	24410	G	A	0,979859	2021-06-22	United States
ORF3a_57_H	ORF3a	57	SRR15025080	25563	G	T	1	2021-06-22	United States
ORF3a_106_F	ORF3a	106	SRR15025080	25708	C	T	0,998593	2021-06-22	United States
ORF3a_255_NA	ORF3a	255	SRR15025080	26157	T	-GTTA	0,958926	2021-06-22	United States
ORF8_11_K	ORF8	11	SRR15025080	27925	C	A	0,99982	2021-06-22	United States
ORF8_38_S	ORF8	38	SRR15025080	28005	C	T	1	2021-06-22	United States
ORF8_67_F	ORF8	67	SRR15025080	28093	C	T	0,93617	2021-06-22	United States
N_80_S	N	80	SRR15025080	28511	C	T	0,99961	2021-06-22	United States
N_205_I	N	205	SRR15025080	28887	C	T	0,99834	2021-06-22	United States
N_254_S	N	254	SRR15025080	29033	G	T	0,0618477	2021-06-22	United States
ORF1ab_949_C	ORF1ab	949	SRR15025081	3111	A	G	0,0709889	2021-06-22	United States
ORF1ab_1306_S	ORF1ab	1306	SRR15025081	4181	G	T	0,999864	2021-06-22	United States
ORF1ab_1547_E	ORF1ab	1547	SRR15025081	4906	T	G	0,999752	2021-06-22	United States
ORF1ab_2046_L	ORF1ab	2046	SRR15025081	6402	C	T	0,999278	2021-06-22	United States
ORF1ab_2287_S	ORF1ab	2287	SRR15025081	7124	C	T	1	2021-06-22	United States
ORF1ab_2552_P	ORF1ab	2552	SRR15025081	7919	T	C	0,654277	2021-06-22	United States
ORF1ab_2930_L	ORF1ab	2930	SRR15025081	9053	G	T	0,999465	2021-06-22	United States
ORF1ab_3255_I	ORF1ab	3255	SRR15025081	10029	C	T	0,999903	2021-06-22	United States
ORF1ab_3603_NA	ORF1ab	3603	SRR15025081	11074	C	-T	0,0503092	2021-06-22	United States
ORF1ab_3646_A	ORF1ab	3646	SRR15025081	11201	A	G	0,999734	2021-06-22	United States
ORF1ab_314_L	ORF1ab	314	SRR15025081	14408	C	T	0,999763	2021-06-22	United States
ORF1ab_662_S	ORF1ab	662	SRR15025081	15451	G	A	0,997086	2021-06-22	United States
ORF1ab_1000_L	ORF1ab	1000	SRR15025081	16466	C	T	0,999935	2021-06-22	United States
ORF1ab_1257_V	ORF1ab	1257	SRR15025081	17236	A	G	0,999905	2021-06-22	United States
ORF1ab_1918_V	ORF1ab	1918	SRR15025081	19220	C	T	0,999836	2021-06-22	United States
S_19_R	S	19	SRR15025081	21618	C	G	1	2021-06-22	United States
S_142_D	S	142	SRR15025081	21987	G	A	0,908497	2021-06-22	United States
S_156_NA	S	156	SRR15025081	22028	G	-AGTTCA	0,996453	2021-06-22	United States
S_452_R	S	452	SRR15025081	22917	T	G	0,999602	2021-06-22	United States
S_459_P	S	459	SRR15025081	22937	T	C	0,225412	2021-06-22	United States
S_478_K	S	478	SRR15025081	22995	C	A	0,999477	2021-06-22	United States
S_614_G	S	614	SRR15025081	23403	A	G	0,999859	2021-06-22	United States
S_681_R	S	681	SRR15025081	23604	C	G	0,999838	2021-06-22	United States
S_950_N	S	950	SRR15025081	24410	G	A	0,966339	2021-06-22	United States
ORF3a_26_L	ORF3a	26	SRR15025081	25469	C	T	1	2021-06-22	United States
ORF3a_88_L	ORF3a	88	SRR15025081	25654	G	T	0,991959	2021-06-22	United States
M_82_T	M	82	SRR15025081	26767	T	C	0,999844	2021-06-22	United States
ORF7a_82_A	ORF7a	82	SRR15025081	27638	T	C	1	2021-06-22	United States
ORF7a_120_I	ORF7a	120	SRR15025081	27752	C	T	1	2021-06-22	United States
ORF7b_40_I	ORF7b	40	SRR15025081	27874	C	T	0,999627	2021-06-22	United States
ORF8_62_M	ORF8	62	SRR15025081	28077	G	A	0,0572662	2021-06-22	United States
ORF8_118_NA	ORF8	118	SRR15025081	28247	A	-GATTTC	0,923697	2021-06-22	United States
ORF8_119_V	ORF8	119	SRR15025081	28249	A	T	0,930481	2021-06-22	United States
ORF8_120_L	ORF8	120	SRR15025081	28253	C	A	0,993419	2021-06-22	United States
N_63_G	N	63	SRR15025081	28461	A	G	0,934413	2021-06-22	United States
N_203_M	N	203	SRR15025081	28881	G	T	1	2021-06-22	United States
N_215_C	N	215	SRR15025081	28916	G	T	0,999869	2021-06-22	United States
N_254_T	N	254	SRR15025081	29033	G	A	0,0989898	2021-06-22	United States
N_377_Y	N	377	SRR15025081	29402	G	T	0,99917	2021-06-22	United States
ORF1ab_1001_I	ORF1ab	1001	SRR15025082	3267	C	T	0,999682	2021-06-22	United States
ORF1ab_1056_L	ORF1ab	1056	SRR15025082	3431	G	T	0,999887	2021-06-22	United States
ORF1ab_1708_D	ORF1ab	1708	SRR15025082	5388	C	A	0,999858	2021-06-22	United States
ORF1ab_2230_T	ORF1ab	2230	SRR15025082	6954	T	C	0,999819	2021-06-22	United States
ORF1ab_3546_S	ORF1ab	3546	SRR15025082	10901	G	A	1	2021-06-22	United States
ORF1ab_3674_NA	ORF1ab	3674	SRR15025082	11287	G	-TCTGGTTTT	0,926227	2021-06-22	United States
ORF1ab_3676_S	ORF1ab	3676	SRR15025082	11291	G	A	0,565387	2021-06-22	United States
ORF1ab_3677_L	ORF1ab	3677	SRR15025082	11296	T	G	0,99907	2021-06-22	United States
ORF1ab_3829_F	ORF1ab	3829	SRR15025082	11750	C	T	0,999543	2021-06-22	United States
ORF1ab_218_L	ORF1ab	218	SRR15025082	14120	C	T	0,999823	2021-06-22	United States
ORF1ab_314_L	ORF1ab	314	SRR15025082	14408	C	T	0,999702	2021-06-22	United States
ORF1ab_1443_V	ORF1ab	1443	SRR15025082	17795	C	T	0,999654	2021-06-22	United States
ORF1ab_1884_V	ORF1ab	1884	SRR15025082	19118	C	T	0,999495	2021-06-22	United States
ORF1ab_1975_S	ORF1ab	1975	SRR15025082	19390	C	T	1	2021-06-22	United States
ORF1ab_2284_A	ORF1ab	2284	SRR15025082	20318	A	C	1	2021-06-22	United States
S_68_NA	S	68	SRR15025082	21764	A	-TACATG	0,463249	2021-06-22	United States
S_143_NA	S	143	SRR15025082	21990	T	-TTA	0,911141	2021-06-22	United States
S_501_Y	S	501	SRR15025082	23063	A	T	0,999924	2021-06-22	United States
S_570_D	S	570	SRR15025082	23271	C	A	0,999741	2021-06-22	United States
S_614_G	S	614	SRR15025082	23403	A	G	0,999886	2021-06-22	United States
S_681_H	S	681	SRR15025082	23604	C	A	0,999924	2021-06-22	United States
S_716_I	S	716	SRR15025082	23709	C	T	0,99986	2021-06-22	United States
S_982_A	S	982	SRR15025082	24506	T	G	0,999935	2021-06-22	United States
S_1118_H	S	1118	SRR15025082	24914	G	C	0,999696	2021-06-22	United States
E_19_NA	E	19	SRR15025082	26299	C	+T	0,0589138	2021-06-22	United States
E_21_F	E	21	SRR15025082	26305	C	T	0,992663	2021-06-22	United States
ORF8_27_*	ORF8	27	SRR15025082	27972	C	T	1	2021-06-22	United States
ORF8_52_I	ORF8	52	SRR15025082	28048	G	T	0,99763	2021-06-22	United States
ORF8_68_*	ORF8	68	SRR15025082	28095	A	T	0,9035	2021-06-22	United States
ORF8_73_C	ORF8	73	SRR15025082	28111	A	G	0,999905	2021-06-22	United States
N_3_H	N	3	SRR15025082	28280	G	C	0,999912	2021-06-22	United States
N_3_V	N	3	SRR15025082	28281	A	T	0,999912	2021-06-22	United States
N_3_E	N	3	SRR15025082	28282	T	A	0,999868	2021-06-22	United States
N_203_K	N	203	SRR15025082	28881	G	A	0,999704	2021-06-22	United States
N_204_R	N	204	SRR15025082	28883	G	C	1	2021-06-22	United States
N_232_N	N	232	SRR15025082	28968	G	A	0,999197	2021-06-22	United States
N_235_F	N	235	SRR15025082	28977	C	T	0,998716	2021-06-22	United States
ORF1ab_216_F	ORF1ab	216	SRR15025084	912	C	T	0,999813	2021-06-22	United States
ORF1ab_573_T	ORF1ab	573	SRR15025084	1983	T	C	1	2021-06-22	United States
ORF1ab_1306_S	ORF1ab	1306	SRR15025084	4181	G	T	0,999767	2021-06-22	United States
ORF1ab_2046_L	ORF1ab	2046	SRR15025084	6402	C	T	0,9995	2021-06-22	United States
ORF1ab_2930_L	ORF1ab	2930	SRR15025084	9053	G	T	0,999591	2021-06-22	United States
ORF1ab_3255_I	ORF1ab	3255	SRR15025084	10029	C	T	1	2021-06-22	United States
ORF1ab_3313_F	ORF1ab	3313	SRR15025084	10202	C	T	1	2021-06-22	United States
ORF1ab_3610_NA	ORF1ab	3610	SRR15025084	11095	C	+T	0,0970842	2021-06-22	United States
ORF1ab_3646_A	ORF1ab	3646	SRR15025084	11201	A	G	0,999749	2021-06-22	United States
ORF1ab_183_V	ORF1ab	183	SRR15025084	14014	T	G	0,999943	2021-06-22	United States
ORF1ab_314_L	ORF1ab	314	SRR15025084	14408	C	T	1	2021-06-22	United States
ORF1ab_662_S	ORF1ab	662	SRR15025084	15451	G	A	0,99587	2021-06-22	United States
ORF1ab_1000_L	ORF1ab	1000	SRR15025084	16466	C	T	0,99956	2021-06-22	United States
ORF1ab_1359_I	ORF1ab	1359	SRR15025084	17544	G	A	0,0954198	2021-06-22	United States
ORF1ab_1918_V	ORF1ab	1918	SRR15025084	19220	C	T	0,999823	2021-06-22	United States
ORF1ab_2429_G	ORF1ab	2429	SRR15025084	20753	A	G	0,999762	2021-06-22	United States
ORF1ab_2658_F	ORF1ab	2658	SRR15025084	21440	C	T	0,360153	2021-06-22	United States
S_19_R	S	19	SRR15025084	21618	C	G	0,999805	2021-06-22	United States
S_142_D	S	142	SRR15025084	21987	G	A	0,912088	2021-06-22	United States
S_156_NA	S	156	SRR15025084	22028	G	-AGTTCA	0,88755	2021-06-22	United States
S_452_R	S	452	SRR15025084	22917	T	G	1	2021-06-22	United States
S_478_K	S	478	SRR15025084	22995	C	A	1	2021-06-22	United States
S_614_G	S	614	SRR15025084	23403	A	G	0,999826	2021-06-22	United States
S_681_R	S	681	SRR15025084	23604	C	G	1	2021-06-22	United States
S_950_N	S	950	SRR15025084	24410	G	A	0,997248	2021-06-22	United States
ORF3a_26_L	ORF3a	26	SRR15025084	25469	C	T	0,999921	2021-06-22	United States
M_82_T	M	82	SRR15025084	26767	T	C	0,998947	2021-06-22	United States
M_192_NA	M	192	SRR15025084	27097	G	+T	0,218236	2021-06-22	United States
ORF7a_82_A	ORF7a	82	SRR15025084	27638	T	C	1	2021-06-22	United States
ORF7a_120_I	ORF7a	120	SRR15025084	27752	C	T	1	2021-06-22	United States
ORF7b_40_I	ORF7b	40	SRR15025084	27874	C	T	0,999243	2021-06-22	United States
ORF8_118_NA	ORF8	118	SRR15025084	28247	A	-GATTTC	0,916778	2021-06-22	United States
ORF8_119_V	ORF8	119	SRR15025084	28249	A	T	0,962963	2021-06-22	United States
ORF8_120_L	ORF8	120	SRR15025084	28253	C	A	0,984615	2021-06-22	United States
N_63_G	N	63	SRR15025084	28461	A	G	0,966837	2021-06-22	United States
N_203_M	N	203	SRR15025084	28881	G	T	1	2021-06-22	United States
N_215_C	N	215	SRR15025084	28916	G	T	0,999533	2021-06-22	United States
N_377_Y	N	377	SRR15025084	29402	G	T	1	2021-06-22	United States
ORF1ab_33_N	ORF1ab	33	SRR15025085	362	G	A	0,99982	2021-06-21	United States
ORF1ab_120_N	ORF1ab	120	SRR15025085	625	G	T	0,99376	2021-06-21	United States
ORF1ab_913_D	ORF1ab	913	SRR15025085	3004	G	T	0,99967	2021-06-21	United States
ORF1ab_1001_I	ORF1ab	1001	SRR15025085	3267	C	T	0,99982	2021-06-21	United States
ORF1ab_1708_D	ORF1ab	1708	SRR15025085	5388	C	A	1	2021-06-21	United States
ORF1ab_2101_Y	ORF1ab	2101	SRR15025085	6566	G	T	0,999841	2021-06-21	United States
ORF1ab_2230_T	ORF1ab	2230	SRR15025085	6954	T	C	1	2021-06-21	United States
ORF1ab_2259_I	ORF1ab	2259	SRR15025085	7042	G	T	0,999621	2021-06-21	United States
ORF1ab_3603_NA	ORF1ab	3603	SRR15025085	11074	C	+T	0,0874582	2021-06-21	United States
ORF1ab_3606_NA	ORF1ab	3606	SRR15025085	11082	T	-G	0,148971	2021-06-21	United States
ORF1ab_3606_F	ORF1ab	3606	SRR15025085	11083	G	T	0,999706	2021-06-21	United States
ORF1ab_3609_S	ORF1ab	3609	SRR15025085	11091	A	G	0,999613	2021-06-21	United States
ORF1ab_3674_NA	ORF1ab	3674	SRR15025085	11287	G	-TCTGGTTTT	0,930526	2021-06-21	United States
ORF1ab_3676_S	ORF1ab	3676	SRR15025085	11291	G	A	0,952607	2021-06-21	United States
ORF1ab_3677_L	ORF1ab	3677	SRR15025085	11296	T	G	0,996104	2021-06-21	United States
ORF1ab_3829_F	ORF1ab	3829	SRR15025085	11750	C	T	0,999449	2021-06-21	United States
ORF1ab_218_L	ORF1ab	218	SRR15025085	14120	C	T	0,999765	2021-06-21	United States
ORF1ab_314_L	ORF1ab	314	SRR15025085	14408	C	T	1	2021-06-21	United States
S_68_NA	S	68	SRR15025085	21764	A	-TACATG	0,447852	2021-06-21	United States
S_143_NA	S	143	SRR15025085	21990	T	-TTA	0,887431	2021-06-21	United States
S_501_Y	S	501	SRR15025085	23063	A	T	0,999153	2021-06-21	United States
S_570_D	S	570	SRR15025085	23271	C	A	0,999614	2021-06-21	United States
S_614_G	S	614	SRR15025085	23403	A	G	0,999786	2021-06-21	United States
S_681_H	S	681	SRR15025085	23604	C	A	0,999314	2021-06-21	United States
S_716_I	S	716	SRR15025085	23709	C	T	1	2021-06-21	United States
S_982_A	S	982	SRR15025085	24506	T	G	0,999939	2021-06-21	United States
S_1118_H	S	1118	SRR15025085	24914	G	C	1	2021-06-21	United States
ORF3a_240_S	ORF3a	240	SRR15025085	26110	C	T	0,999671	2021-06-21	United States
ORF7a_99_L	ORF7a	99	SRR15025085	27689	C	T	1	2021-06-21	United States
ORF8_27_*	ORF8	27	SRR15025085	27972	C	T	1	2021-06-21	United States
ORF8_52_I	ORF8	52	SRR15025085	28048	G	T	1	2021-06-21	United States
ORF8_68_*	ORF8	68	SRR15025085	28095	A	T	0,949428	2021-06-21	United States
ORF8_73_C	ORF8	73	SRR15025085	28111	A	G	0,999556	2021-06-21	United States
N_3_H	N	3	SRR15025085	28280	G	C	1	2021-06-21	United States
N_3_V	N	3	SRR15025085	28281	A	T	0,99962	2021-06-21	United States
N_3_E	N	3	SRR15025085	28282	T	A	0,999837	2021-06-21	United States
N_203_K	N	203	SRR15025085	28881	G	A	0,999519	2021-06-21	United States
N_204_R	N	204	SRR15025085	28883	G	C	0,999763	2021-06-21	United States
N_235_F	N	235	SRR15025085	28977	C	T	0,999496	2021-06-21	United States
ORF1ab_1001_I	ORF1ab	1001	SRR15025086	3267	C	T	0,999947	2021-06-21	United States
ORF1ab_1708_D	ORF1ab	1708	SRR15025086	5388	C	A	0,999793	2021-06-21	United States
ORF1ab_2230_T	ORF1ab	2230	SRR15025086	6954	T	C	0,999499	2021-06-21	United States
ORF1ab_3143_V	ORF1ab	3143	SRR15025086	9693	C	T	0,999802	2021-06-21	United States
ORF1ab_3674_NA	ORF1ab	3674	SRR15025086	11287	G	-TCTGGTTTT	0,920877	2021-06-21	United States
ORF1ab_3676_S	ORF1ab	3676	SRR15025086	11291	G	A	0,512032	2021-06-21	United States
ORF1ab_3677_L	ORF1ab	3677	SRR15025086	11296	T	G	1	2021-06-21	United States
ORF1ab_3758_V	ORF1ab	3758	SRR15025086	11537	A	G	0,999832	2021-06-21	United States
ORF1ab_314_L	ORF1ab	314	SRR15025086	14408	C	T	0,999627	2021-06-21	United States
ORF1ab_520_V	ORF1ab	520	SRR15025086	15026	C	T	0,337968	2021-06-21	United States
ORF1ab_1568_S	ORF1ab	1568	SRR15025086	18169	G	A	0,999362	2021-06-21	United States
S_68_NA	S	68	SRR15025086	21764	A	-TACATG	0,488479	2021-06-21	United States
S_95_I	S	95	SRR15025086	21846	C	T	1	2021-06-21	United States
S_143_NA	S	143	SRR15025086	21990	T	-TTA	0,891446	2021-06-21	United States
S_494_P	S	494	SRR15025086	23042	T	C	1	2021-06-21	United States
S_501_Y	S	501	SRR15025086	23063	A	T	0,999765	2021-06-21	United States
S_570_D	S	570	SRR15025086	23271	C	A	0,99956	2021-06-21	United States
S_614_G	S	614	SRR15025086	23403	A	G	1	2021-06-21	United States
S_681_H	S	681	SRR15025086	23604	C	A	0,999568	2021-06-21	United States
S_716_I	S	716	SRR15025086	23709	C	T	1	2021-06-21	United States
S_982_A	S	982	SRR15025086	24506	T	G	0,999824	2021-06-21	United States
S_1118_H	S	1118	SRR15025086	24914	G	C	0,999771	2021-06-21	United States
S_1219_V	S	1219	SRR15025086	25218	G	T	0,999577	2021-06-21	United States
ORF3a_54_V	ORF3a	54	SRR15025086	25553	C	T	0,999421	2021-06-21	United States
ORF8_27_*	ORF8	27	SRR15025086	27972	C	T	1	2021-06-21	United States
ORF8_52_I	ORF8	52	SRR15025086	28048	G	T	0,999823	2021-06-21	United States
ORF8_68_*	ORF8	68	SRR15025086	28095	A	T	0,937302	2021-06-21	United States
ORF8_73_C	ORF8	73	SRR15025086	28111	A	G	0,999886	2021-06-21	United States
N_3_H	N	3	SRR15025086	28280	G	C	1	2021-06-21	United States
N_3_V	N	3	SRR15025086	28281	A	T	0,999678	2021-06-21	United States
N_3_E	N	3	SRR15025086	28282	T	A	0,999908	2021-06-21	United States
N_203_K	N	203	SRR15025086	28881	G	A	0,999908	2021-06-21	United States
N_204_R	N	204	SRR15025086	28883	G	C	0,99946	2021-06-21	United States
N_235_F	N	235	SRR15025086	28977	C	T	0,999451	2021-06-21	United States
ORF1ab_1001_I	ORF1ab	1001	SRR15025088	3267	C	T	0,999756	2021-06-21	United States
ORF1ab_1480_L	ORF1ab	1480	SRR15025088	4704	C	T	1	2021-06-21	United States
ORF1ab_1708_D	ORF1ab	1708	SRR15025088	5388	C	A	0,999784	2021-06-21	United States
ORF1ab_1881_I	ORF1ab	1881	SRR15025088	5907	C	T	0,999879	2021-06-21	United States
ORF1ab_2230_T	ORF1ab	2230	SRR15025088	6954	T	C	0,999114	2021-06-21	United States
ORF1ab_2259_I	ORF1ab	2259	SRR15025088	7042	G	T	1	2021-06-21	United States
ORF1ab_2625_F	ORF1ab	2625	SRR15025088	8139	C	T	0,999633	2021-06-21	United States
ORF1ab_3674_NA	ORF1ab	3674	SRR15025088	11287	G	-TCTGGTTTT	0,920682	2021-06-21	United States
ORF1ab_3676_S	ORF1ab	3676	SRR15025088	11291	G	A	0,97742	2021-06-21	United States
ORF1ab_3677_L	ORF1ab	3677	SRR15025088	11296	T	G	0,999395	2021-06-21	United States
ORF1ab_218_L	ORF1ab	218	SRR15025088	14120	C	T	0,999885	2021-06-21	United States
ORF1ab_314_L	ORF1ab	314	SRR15025088	14408	C	T	0,999927	2021-06-21	United States
S_68_NA	S	68	SRR15025088	21764	A	-TACATG	0,472548	2021-06-21	United States
S_143_NA	S	143	SRR15025088	21990	T	-TTA	0,901144	2021-06-21	United States
S_501_Y	S	501	SRR15025088	23063	A	T	1	2021-06-21	United States
S_570_D	S	570	SRR15025088	23271	C	A	0,999816	2021-06-21	United States
S_614_G	S	614	SRR15025088	23403	A	G	0,999837	2021-06-21	United States
S_681_H	S	681	SRR15025088	23604	C	A	0,999252	2021-06-21	United States
S_716_I	S	716	SRR15025088	23709	C	T	1	2021-06-21	United States
S_776_R	S	776	SRR15025088	23889	A	G	0,522253	2021-06-21	United States
S_982_A	S	982	SRR15025088	24506	T	G	0,999823	2021-06-21	United States
S_1118_H	S	1118	SRR15025088	24914	G	C	0,999769	2021-06-21	United States
ORF8_27_*	ORF8	27	SRR15025088	27972	C	T	1	2021-06-21	United States
ORF8_52_I	ORF8	52	SRR15025088	28048	G	T	1	2021-06-21	United States
ORF8_61_F	ORF8	61	SRR15025088	28075	G	T	1	2021-06-21	United States
ORF8_68_*	ORF8	68	SRR15025088	28095	A	T	0,964843	2021-06-21	United States
ORF8_73_C	ORF8	73	SRR15025088	28111	A	G	0,997188	2021-06-21	United States
N_3_H	N	3	SRR15025088	28280	G	C	0,999979	2021-06-21	United States
N_3_V	N	3	SRR15025088	28281	A	T	0,999904	2021-06-21	United States
N_3_E	N	3	SRR15025088	28282	T	A	0,999883	2021-06-21	United States
N_203_K	N	203	SRR15025088	28881	G	A	0,999734	2021-06-21	United States
N_204_R	N	204	SRR15025088	28883	G	C	1	2021-06-21	United States
N_235_F	N	235	SRR15025088	28977	C	T	0,999511	2021-06-21	United States
ORF1ab_380_L	ORF1ab	380	SRR15025089	1404	C	T	1	2021-06-21	United States
ORF1ab_1296_V	ORF1ab	1296	SRR15025089	4151	T	G	0,0789474	2021-06-21	United States
ORF1ab_1988_R	ORF1ab	1988	SRR15025089	6228	A	G	0,118552	2021-06-21	United States
ORF1ab_2230_T	ORF1ab	2230	SRR15025089	6954	T	C	1	2021-06-21	United States
ORF1ab_2259_I	ORF1ab	2259	SRR15025089	7042	G	T	0,999393	2021-06-21	United States
ORF1ab_3674_NA	ORF1ab	3674	SRR15025089	11287	G	-TCTGGTTTT	0,927505	2021-06-21	United States
ORF1ab_3676_S	ORF1ab	3676	SRR15025089	11291	G	A	0,964148	2021-06-21	United States
ORF1ab_3677_L	ORF1ab	3677	SRR15025089	11296	T	G	0,998462	2021-06-21	United States
ORF1ab_218_L	ORF1ab	218	SRR15025089	14120	C	T	0,999713	2021-06-21	United States
ORF1ab_259_C	ORF1ab	259	SRR15025089	14244	G	T	0,0908494	2021-06-21	United States
ORF1ab_314_L	ORF1ab	314	SRR15025089	14408	C	T	0,999769	2021-06-21	United States
S_68_NA	S	68	SRR15025089	21764	A	-TACATG	0,442347	2021-06-21	United States
S_143_NA	S	143	SRR15025089	21990	T	-TTA	0,895634	2021-06-21	United States
S_501_Y	S	501	SRR15025089	23063	A	T	0,99919	2021-06-21	United States
S_570_D	S	570	SRR15025089	23271	C	A	0,999759	2021-06-21	United States
S_614_G	S	614	SRR15025089	23403	A	G	0,999833	2021-06-21	United States
S_681_H	S	681	SRR15025089	23604	C	A	1	2021-06-21	United States
S_716_I	S	716	SRR15025089	23709	C	T	1	2021-06-21	United States
S_982_A	S	982	SRR15025089	24506	T	G	0,999961	2021-06-21	United States
S_1118_H	S	1118	SRR15025089	24914	G	C	0,999875	2021-06-21	United States
ORF3a_104_NA	ORF3a	104	SRR15025089	25703	C	+T	0,273983	2021-06-21	United States
ORF3a_105_NA	ORF3a	105	SRR15025089	25707	T	-C	0,0920022	2021-06-21	United States
ORF7b_31_L	ORF7b	31	SRR15025089	27847	C	T	0,999882	2021-06-21	United States
ORF8_27_*	ORF8	27	SRR15025089	27972	C	T	0,999535	2021-06-21	United States
ORF8_52_I	ORF8	52	SRR15025089	28048	G	T	0,99986	2021-06-21	United States
ORF8_61_F	ORF8	61	SRR15025089	28075	G	T	1	2021-06-21	United States
ORF8_68_*	ORF8	68	SRR15025089	28095	A	T	0,984251	2021-06-21	United States
ORF8_73_C	ORF8	73	SRR15025089	28111	A	G	0,999939	2021-06-21	United States
ORF8_119_NA	ORF8	119	SRR15025089	28250	T	+CTG	0,856446	2021-06-21	United States
ORF8_120_NA	ORF8	120	SRR15025089	28253	C	-A	0,99884	2021-06-21	United States
N_3_H	N	3	SRR15025089	28280	G	C	0,999879	2021-06-21	United States
N_3_V	N	3	SRR15025089	28281	A	T	0,999879	2021-06-21	United States
N_3_E	N	3	SRR15025089	28282	T	A	0,999916	2021-06-21	United States
N_203_K	N	203	SRR15025089	28881	G	A	1	2021-06-21	United States
N_204_R	N	204	SRR15025089	28883	G	C	1	2021-06-21	United States
N_235_F	N	235	SRR15025089	28977	C	T	0,999474	2021-06-21	United States
N_413_I	N	413	SRR15025089	29511	G	T	1	2021-06-21	United States
ORF1ab_1055_A	ORF1ab	1055	SRR15025090	3428	A	G	0,999885	2021-06-20	United States
ORF1ab_1538_I	ORF1ab	1538	SRR15025090	4878	C	T	0,999713	2021-06-20	United States
ORF1ab_3138_L	ORF1ab	3138	SRR15025090	9679	C	A	0,999621	2021-06-20	United States
ORF1ab_3255_I	ORF1ab	3255	SRR15025090	10029	C	T	0,999817	2021-06-20	United States
ORF1ab_3729_R	ORF1ab	3729	SRR15025090	11451	A	G	0,999765	2021-06-20	United States
ORF1ab_314_L	ORF1ab	314	SRR15025090	14408	C	T	0,999598	2021-06-20	United States
ORF1ab_434_V	ORF1ab	434	SRR15025090	14768	C	T	0,999718	2021-06-20	United States
ORF1ab_1342_S	ORF1ab	1342	SRR15025090	17491	C	T	0,999935	2021-06-20	United States
S_95_I	S	95	SRR15025090	21846	C	T	0,999843	2021-06-20	United States
S_143_NA	S	143	SRR15025090	21990	T	+TAC	0,762087	2021-06-20	United States
S_346_K	S	346	SRR15025090	22599	G	A	0,999863	2021-06-20	United States
S_484_K	S	484	SRR15025090	23012	G	A	0,999865	2021-06-20	United States
S_501_Y	S	501	SRR15025090	23063	A	T	1	2021-06-20	United States
S_614_G	S	614	SRR15025090	23403	A	G	0,999838	2021-06-20	United States
S_681_H	S	681	SRR15025090	23604	C	A	0,999918	2021-06-20	United States
S_950_N	S	950	SRR15025090	24410	G	A	0,885021	2021-06-20	United States
ORF3a_57_H	ORF3a	57	SRR15025090	25563	G	T	0,999515	2021-06-20	United States
ORF3a_189_C	ORF3a	189	SRR15025090	25958	A	G	0,357796	2021-06-20	United States
ORF3a_255_NA	ORF3a	255	SRR15025090	26157	T	-GTTA	0,923679	2021-06-20	United States
ORF8_11_K	ORF8	11	SRR15025090	27925	C	A	0,999793	2021-06-20	United States
ORF8_38_S	ORF8	38	SRR15025090	28005	C	T	0,999927	2021-06-20	United States
ORF8_67_F	ORF8	67	SRR15025090	28093	C	T	0,652903	2021-06-20	United States
N_205_I	N	205	SRR15025090	28887	C	T	0,998906	2021-06-20	United States
ORF1ab_84_NA	ORF1ab	84	SRR15025091	515	G	-TTA	0,20882	2021-06-19	United States
ORF1ab_1306_S	ORF1ab	1306	SRR15025091	4181	G	T	1	2021-06-19	United States
ORF1ab_2046_L	ORF1ab	2046	SRR15025091	6402	C	T	0,999249	2021-06-19	United States
ORF1ab_2287_S	ORF1ab	2287	SRR15025091	7124	C	T	1	2021-06-19	United States
ORF1ab_2413_C	ORF1ab	2413	SRR15025091	7503	A	G	0,999958	2021-06-19	United States
ORF1ab_2554_V	ORF1ab	2554	SRR15025091	7926	C	T	1	2021-06-19	United States
ORF1ab_2556_L	ORF1ab	2556	SRR15025091	7932	C	T	0,999848	2021-06-19	United States
ORF1ab_2930_L	ORF1ab	2930	SRR15025091	9053	G	T	1	2021-06-19	United States
ORF1ab_3255_I	ORF1ab	3255	SRR15025091	10029	C	T	0,999454	2021-06-19	United States
ORF1ab_3646_A	ORF1ab	3646	SRR15025091	11201	A	G	0,999673	2021-06-19	United States
ORF1ab_183_V	ORF1ab	183	SRR15025091	14014	T	G	1	2021-06-19	United States
ORF1ab_314_L	ORF1ab	314	SRR15025091	14408	C	T	0,999468	2021-06-19	United States
ORF1ab_662_S	ORF1ab	662	SRR15025091	15451	G	A	0,997297	2021-06-19	United States
ORF1ab_941_V	ORF1ab	941	SRR15025091	16289	C	T	0,266055	2021-06-19	United States
ORF1ab_1000_L	ORF1ab	1000	SRR15025091	16466	C	T	1	2021-06-19	United States
ORF1ab_1285_V	ORF1ab	1285	SRR15025091	17321	C	T	0,222203	2021-06-19	United States
ORF1ab_1918_V	ORF1ab	1918	SRR15025091	19220	C	T	0,9999	2021-06-19	United States
S_19_R	S	19	SRR15025091	21618	C	G	1	2021-06-19	United States
S_219_NA	S	219	SRR15025091	22219	T	+G	0,655827	2021-06-19	United States
S_452_R	S	452	SRR15025091	22917	T	G	1	2021-06-19	United States
S_478_K	S	478	SRR15025091	22995	C	A	1	2021-06-19	United States
S_614_G	S	614	SRR15025091	23403	A	G	0,999898	2021-06-19	United States
S_681_R	S	681	SRR15025091	23604	C	G	1	2021-06-19	United States
S_726_T	S	726	SRR15025091	23739	T	C	0,0592396	2021-06-19	United States
S_950_N	S	950	SRR15025091	24410	G	A	0,996504	2021-06-19	United States
ORF3a_26_L	ORF3a	26	SRR15025091	25469	C	T	1	2021-06-19	United States
M_82_T	M	82	SRR15025091	26767	T	C	0,999885	2021-06-19	United States
ORF7a_120_I	ORF7a	120	SRR15025091	27752	C	T	1	2021-06-19	United States
ORF7b_40_I	ORF7b	40	SRR15025091	27874	C	T	0,997911	2021-06-19	United States
ORF8_93_L	ORF8	93	SRR15025091	28171	C	T	0,999726	2021-06-19	United States
ORF8_118_NA	ORF8	118	SRR15025091	28247	A	-GATTTC	0,920099	2021-06-19	United States
ORF8_120_L	ORF8	120	SRR15025091	28253	C	A	0,993446	2021-06-19	United States
N_63_G	N	63	SRR15025091	28461	A	G	0,984117	2021-06-19	United States
N_203_M	N	203	SRR15025091	28881	G	T	1	2021-06-19	United States
N_215_C	N	215	SRR15025091	28916	G	T	1	2021-06-19	United States
N_377_Y	N	377	SRR15025091	29402	G	T	1	2021-06-19	United States
ORF1ab_207_C	ORF1ab	207	SRR15025093	884	C	T	0,99943	2021-06-22	United States
ORF1ab_959_S	ORF1ab	959	SRR15025093	3140	C	T	1	2021-06-22	United States
ORF1ab_1001_I	ORF1ab	1001	SRR15025093	3267	C	T	1	2021-06-22	United States
ORF1ab_1708_D	ORF1ab	1708	SRR15025093	5388	C	A	1	2021-06-22	United States
ORF1ab_2230_T	ORF1ab	2230	SRR15025093	6954	T	C	1	2021-06-22	United States
ORF1ab_2259_I	ORF1ab	2259	SRR15025093	7042	G	T	1	2021-06-22	United States
ORF1ab_2796_V	ORF1ab	2796	SRR15025093	8651	A	G	0,992968	2021-06-22	United States
ORF1ab_3674_NA	ORF1ab	3674	SRR15025093	11287	G	-TCTGGTTTT	0,878137	2021-06-22	United States
ORF1ab_218_L	ORF1ab	218	SRR15025093	14120	C	T	1	2021-06-22	United States
ORF1ab_220_N	ORF1ab	220	SRR15025093	14126	G	A	0,0898792	2021-06-22	United States
ORF1ab_314_L	ORF1ab	314	SRR15025093	14408	C	T	1	2021-06-22	United States
ORF1ab_1067_I	ORF1ab	1067	SRR15025093	16667	C	T	0,138408	2021-06-22	United States
S_68_NA	S	68	SRR15025093	21764	A	-TACATG	0,528662	2021-06-22	United States
S_143_NA	S	143	SRR15025093	21990	T	-TTA	0,809322	2021-06-22	United States
S_501_Y	S	501	SRR15025093	23063	A	T	1	2021-06-22	United States
S_570_D	S	570	SRR15025093	23271	C	A	1	2021-06-22	United States
S_614_G	S	614	SRR15025093	23403	A	G	0,999711	2021-06-22	United States
S_681_H	S	681	SRR15025093	23604	C	A	0,998864	2021-06-22	United States
S_716_I	S	716	SRR15025093	23709	C	T	1	2021-06-22	United States
S_982_A	S	982	SRR15025093	24506	T	G	1	2021-06-22	United States
S_1118_H	S	1118	SRR15025093	24914	G	C	1	2021-06-22	United States
ORF3a_11_V	ORF3a	11	SRR15025093	25424	G	T	1	2021-06-22	United States
ORF8_27_*	ORF8	27	SRR15025093	27972	C	T	0,997976	2021-06-22	United States
ORF8_52_I	ORF8	52	SRR15025093	28048	G	T	1	2021-06-22	United States
ORF8_61_F	ORF8	61	SRR15025093	28075	G	T	1	2021-06-22	United States
ORF8_68_*	ORF8	68	SRR15025093	28095	A	T	0,953811	2021-06-22	United States
ORF8_73_C	ORF8	73	SRR15025093	28111	A	G	1	2021-06-22	United States
N_3_H	N	3	SRR15025093	28280	G	C	1	2021-06-22	United States
N_3_V	N	3	SRR15025093	28281	A	T	0,999176	2021-06-22	United States
N_3_E	N	3	SRR15025093	28282	T	A	1	2021-06-22	United States
N_203_K	N	203	SRR15025093	28881	G	A	1	2021-06-22	United States
N_204_R	N	204	SRR15025093	28883	G	C	1	2021-06-22	United States
N_205_I	N	205	SRR15025093	28887	C	T	0,167665	2021-06-22	United States
N_235_F	N	235	SRR15025093	28977	C	T	1	2021-06-22	United States
ORF1ab_640_D	ORF1ab	640	SRR15025094	2185	G	T	0,99967	2021-06-20	United States
ORF1ab_1640_L	ORF1ab	1640	SRR15025094	5184	C	T	0,999451	2021-06-20	United States
ORF1ab_3209_V	ORF1ab	3209	SRR15025094	9891	C	T	0,999611	2021-06-20	United States
ORF1ab_3718_A	ORF1ab	3718	SRR15025094	11418	T	C	0,999883	2021-06-20	United States
ORF1ab_3750_I	ORF1ab	3750	SRR15025094	11514	C	T	0,999468	2021-06-20	United States
ORF1ab_314_L	ORF1ab	314	SRR15025094	14408	C	T	0,99985	2021-06-20	United States
ORF1ab_662_S	ORF1ab	662	SRR15025094	15451	G	A	0,998403	2021-06-20	United States
ORF1ab_1000_L	ORF1ab	1000	SRR15025094	16466	C	T	0,999897	2021-06-20	United States
S_19_R	S	19	SRR15025094	21618	C	G	1	2021-06-20	United States
S_142_D	S	142	SRR15025094	21987	G	A	0,784722	2021-06-20	United States
S_156_NA	S	156	SRR15025094	22028	G	-AGTTCA	0,995885	2021-06-20	United States
S_222_V	S	222	SRR15025094	22227	C	T	1	2021-06-20	United States
S_452_R	S	452	SRR15025094	22917	T	G	0,999543	2021-06-20	United States
S_478_K	S	478	SRR15025094	22995	C	A	0,999618	2021-06-20	United States
S_614_G	S	614	SRR15025094	23403	A	G	0,99981	2021-06-20	United States
S_681_R	S	681	SRR15025094	23604	C	G	0,999666	2021-06-20	United States
S_950_N	S	950	SRR15025094	24410	G	A	0,980459	2021-06-20	United States
ORF3a_26_L	ORF3a	26	SRR15025094	25469	C	T	0,99985	2021-06-20	United States
M_82_T	M	82	SRR15025094	26767	T	C	0,999825	2021-06-20	United States
ORF7a_82_A	ORF7a	82	SRR15025094	27638	T	C	1	2021-06-20	United States
ORF7a_120_I	ORF7a	120	SRR15025094	27752	C	T	1	2021-06-20	United States
ORF8_118_NA	ORF8	118	SRR15025094	28247	A	-GATTTC	0,93901	2021-06-20	United States
ORF8_119_V	ORF8	119	SRR15025094	28249	A	T	0,927273	2021-06-20	United States
ORF8_120_L	ORF8	120	SRR15025094	28253	C	A	0,99405	2021-06-20	United States
N_63_G	N	63	SRR15025094	28461	A	G	0,991742	2021-06-20	United States
N_203_M	N	203	SRR15025094	28881	G	T	0,998212	2021-06-20	United States
N_254_V	N	254	SRR15025094	29034	C	T	0,0540605	2021-06-20	United States
N_377_Y	N	377	SRR15025094	29402	G	T	0,999738	2021-06-20	United States
ORF1ab_640_D	ORF1ab	640	SRR15025095	2185	G	T	0,998891	2021-06-20	United States
ORF1ab_1640_L	ORF1ab	1640	SRR15025095	5184	C	T	0,999648	2021-06-20	United States
ORF1ab_3209_V	ORF1ab	3209	SRR15025095	9891	C	T	0,999753	2021-06-20	United States
ORF1ab_3603_NA	ORF1ab	3603	SRR15025095	11074	C	-T	0,0528594	2021-06-20	United States
ORF1ab_3718_A	ORF1ab	3718	SRR15025095	11418	T	C	0,99998	2021-06-20	United States
ORF1ab_3750_I	ORF1ab	3750	SRR15025095	11514	C	T	0,99974	2021-06-20	United States
ORF1ab_314_L	ORF1ab	314	SRR15025095	14408	C	T	0,999892	2021-06-20	United States
ORF1ab_662_S	ORF1ab	662	SRR15025095	15451	G	A	0,997486	2021-06-20	United States
ORF1ab_1000_L	ORF1ab	1000	SRR15025095	16466	C	T	0,999904	2021-06-20	United States
S_19_R	S	19	SRR15025095	21618	C	G	0,999838	2021-06-20	United States
S_156_NA	S	156	SRR15025095	22028	G	-AGTTCA	0,99821	2021-06-20	United States
S_222_V	S	222	SRR15025095	22227	C	T	0,998489	2021-06-20	United States
S_452_R	S	452	SRR15025095	22917	T	G	0,99981	2021-06-20	United States
S_478_K	S	478	SRR15025095	22995	C	A	0,99991	2021-06-20	United States
S_614_G	S	614	SRR15025095	23403	A	G	0,999811	2021-06-20	United States
S_681_R	S	681	SRR15025095	23604	C	G	0,999815	2021-06-20	United States
S_950_N	S	950	SRR15025095	24410	G	A	0,965654	2021-06-20	United States
ORF3a_26_L	ORF3a	26	SRR15025095	25469	C	T	1	2021-06-20	United States
M_82_T	M	82	SRR15025095	26767	T	C	0,999866	2021-06-20	United States
ORF7a_82_A	ORF7a	82	SRR15025095	27638	T	C	0,998578	2021-06-20	United States
ORF7a_120_I	ORF7a	120	SRR15025095	27752	C	T	0,999358	2021-06-20	United States
ORF8_118_NA	ORF8	118	SRR15025095	28247	A	-GATTTC	0,928541	2021-06-20	United States
ORF8_119_V	ORF8	119	SRR15025095	28249	A	T	0,851485	2021-06-20	United States
ORF8_120_L	ORF8	120	SRR15025095	28253	C	A	0,997509	2021-06-20	United States
N_63_G	N	63	SRR15025095	28461	A	G	0,964704	2021-06-20	United States
N_203_M	N	203	SRR15025095	28881	G	T	0,9998	2021-06-20	United States
N_377_Y	N	377	SRR15025095	29402	G	T	0,99917	2021-06-20	United States
ORF1ab_640_D	ORF1ab	640	SRR15025096	2185	G	T	0,999482	2021-06-20	United States
ORF1ab_1640_L	ORF1ab	1640	SRR15025096	5184	C	T	0,999806	2021-06-20	United States
ORF1ab_3209_V	ORF1ab	3209	SRR15025096	9891	C	T	0,99923	2021-06-20	United States
ORF1ab_3718_A	ORF1ab	3718	SRR15025096	11418	T	C	0,99994	2021-06-20	United States
ORF1ab_3750_I	ORF1ab	3750	SRR15025096	11514	C	T	0,999541	2021-06-20	United States
ORF1ab_314_L	ORF1ab	314	SRR15025096	14408	C	T	0,999408	2021-06-20	United States
ORF1ab_662_S	ORF1ab	662	SRR15025096	15451	G	A	0,997068	2021-06-20	United States
ORF1ab_1000_L	ORF1ab	1000	SRR15025096	16466	C	T	0,999796	2021-06-20	United States
S_19_R	S	19	SRR15025096	21618	C	G	0,999752	2021-06-20	United States
S_142_D	S	142	SRR15025096	21987	G	A	0,804511	2021-06-20	United States
S_156_NA	S	156	SRR15025096	22028	G	-AGTTCA	0,997283	2021-06-20	United States
S_222_V	S	222	SRR15025096	22227	C	T	0,999901	2021-06-20	United States
S_452_R	S	452	SRR15025096	22917	T	G	0,999271	2021-06-20	United States
S_478_K	S	478	SRR15025096	22995	C	A	0,999726	2021-06-20	United States
S_614_G	S	614	SRR15025096	23403	A	G	0,99988	2021-06-20	United States
S_681_R	S	681	SRR15025096	23604	C	G	1	2021-06-20	United States
S_950_N	S	950	SRR15025096	24410	G	A	0,969646	2021-06-20	United States
ORF3a_26_L	ORF3a	26	SRR15025096	25469	C	T	0,999814	2021-06-20	United States
M_82_T	M	82	SRR15025096	26767	T	C	0,999838	2021-06-20	United States
ORF7a_82_A	ORF7a	82	SRR15025096	27638	T	C	1	2021-06-20	United States
ORF7a_120_I	ORF7a	120	SRR15025096	27752	C	T	0,99933	2021-06-20	United States
ORF8_118_NA	ORF8	118	SRR15025096	28247	A	-GATTTC	0,924589	2021-06-20	United States
ORF8_119_V	ORF8	119	SRR15025096	28249	A	T	0,990476	2021-06-20	United States
ORF8_120_L	ORF8	120	SRR15025096	28253	C	A	0,999574	2021-06-20	United States
N_63_G	N	63	SRR15025096	28461	A	G	0,978206	2021-06-20	United States
N_203_M	N	203	SRR15025096	28881	G	T	0,999604	2021-06-20	United States
N_377_Y	N	377	SRR15025096	29402	G	T	1	2021-06-20	United States
ORF1ab_309_L	ORF1ab	309	SRR15025097	1191	C	T	0,999711	2021-06-21	United States
ORF1ab_538_A	ORF1ab	538	SRR15025097	1877	T	G	0,810545	2021-06-21	United States
ORF1ab_1640_L	ORF1ab	1640	SRR15025097	5184	C	T	0,999383	2021-06-21	United States
ORF1ab_3209_V	ORF1ab	3209	SRR15025097	9891	C	T	0,999815	2021-06-21	United States
ORF1ab_3718_A	ORF1ab	3718	SRR15025097	11418	T	C	0,999878	2021-06-21	United States
ORF1ab_314_L	ORF1ab	314	SRR15025097	14408	C	T	1	2021-06-21	United States
ORF1ab_662_S	ORF1ab	662	SRR15025097	15451	G	A	0,998291	2021-06-21	United States
ORF1ab_733_L	ORF1ab	733	SRR15025097	15664	G	T	1	2021-06-21	United States
ORF1ab_1000_L	ORF1ab	1000	SRR15025097	16466	C	T	0,999878	2021-06-21	United States
ORF1ab_1087_Y	ORF1ab	1087	SRR15025097	16726	C	T	0,999609	2021-06-21	United States
ORF1ab_1570_L	ORF1ab	1570	SRR15025097	18176	C	T	0,999049	2021-06-21	United States
ORF1ab_1898_F	ORF1ab	1898	SRR15025097	19160	C	T	0,999858	2021-06-21	United States
ORF1ab_2417_I	ORF1ab	2417	SRR15025097	20718	G	T	1	2021-06-21	United States
S_19_R	S	19	SRR15025097	21618	C	G	0,999941	2021-06-21	United States
S_142_D	S	142	SRR15025097	21987	G	A	0,673913	2021-06-21	United States
S_156_NA	S	156	SRR15025097	22028	G	-AGTTCA	0,993673	2021-06-21	United States
S_452_R	S	452	SRR15025097	22917	T	G	0,999753	2021-06-21	United States
S_478_K	S	478	SRR15025097	22995	C	A	1	2021-06-21	United States
S_614_G	S	614	SRR15025097	23403	A	G	0,99986	2021-06-21	United States
S_681_R	S	681	SRR15025097	23604	C	G	0,999614	2021-06-21	United States
S_950_N	S	950	SRR15025097	24410	G	A	0,909685	2021-06-21	United States
ORF3a_26_L	ORF3a	26	SRR15025097	25469	C	T	0,999789	2021-06-21	United States
M_82_T	M	82	SRR15025097	26767	T	C	1	2021-06-21	United States
ORF7a_82_A	ORF7a	82	SRR15025097	27638	T	C	0,998857	2021-06-21	United States
ORF7a_116_F	ORF7a	116	SRR15025097	27739	C	T	0,999707	2021-06-21	United States
ORF7a_120_I	ORF7a	120	SRR15025097	27752	C	T	0,99948	2021-06-21	United States
ORF8_118_NA	ORF8	118	SRR15025097	28247	A	-GATTTC	0,940386	2021-06-21	United States
ORF8_120_L	ORF8	120	SRR15025097	28253	C	A	0,999131	2021-06-21	United States
N_63_G	N	63	SRR15025097	28461	A	G	0,960171	2021-06-21	United States
N_203_M	N	203	SRR15025097	28881	G	T	0,99933	2021-06-21	United States
N_377_Y	N	377	SRR15025097	29402	G	T	0,999395	2021-06-21	United States
ORF1ab_309_L	ORF1ab	309	SRR15025098	1191	C	T	1	2021-06-21	United States
ORF1ab_519_S	ORF1ab	519	SRR15025098	1820	G	A	0,0746323	2021-06-21	United States
ORF1ab_538_A	ORF1ab	538	SRR15025098	1877	T	G	0,901541	2021-06-21	United States
ORF1ab_1640_L	ORF1ab	1640	SRR15025098	5184	C	T	1	2021-06-21	United States
ORF1ab_2252_NA	ORF1ab	2252	SRR15025098	7019	G	+T	0,0980829	2021-06-21	United States
ORF1ab_3209_V	ORF1ab	3209	SRR15025098	9891	C	T	1	2021-06-21	United States
ORF1ab_3465_I	ORF1ab	3465	SRR15025098	10658	G	A	0,110863	2021-06-21	United States
ORF1ab_3718_A	ORF1ab	3718	SRR15025098	11418	T	C	1	2021-06-21	United States
ORF1ab_314_L	ORF1ab	314	SRR15025098	14408	C	T	0,999717	2021-06-21	United States
ORF1ab_662_S	ORF1ab	662	SRR15025098	15451	G	A	0,998147	2021-06-21	United States
ORF1ab_1000_L	ORF1ab	1000	SRR15025098	16466	C	T	1	2021-06-21	United States
ORF1ab_1570_L	ORF1ab	1570	SRR15025098	18176	C	T	1	2021-06-21	United States
ORF1ab_1611_F	ORF1ab	1611	SRR15025098	18298	A	T	0,085764	2021-06-21	United States
ORF1ab_1628_NA	ORF1ab	1628	SRR15025098	18351	T	-TTACC	0,125771	2021-06-21	United States
ORF1ab_1898_F	ORF1ab	1898	SRR15025098	19160	C	T	0,999893	2021-06-21	United States
ORF1ab_2183_Y	ORF1ab	2183	SRR15025098	20014	G	T	1	2021-06-21	United States
ORF1ab_2417_I	ORF1ab	2417	SRR15025098	20718	G	T	0,999494	2021-06-21	United States
S_19_R	S	19	SRR15025098	21618	C	G	1	2021-06-21	United States
S_156_NA	S	156	SRR15025098	22028	G	-AGTTCA	0,998564	2021-06-21	United States
S_186_NA	S	186	SRR15025098	22120	C	-A	0,262883	2021-06-21	United States
S_452_R	S	452	SRR15025098	22917	T	G	1	2021-06-21	United States
S_478_K	S	478	SRR15025098	22995	C	A	1	2021-06-21	United States
S_614_G	S	614	SRR15025098	23403	A	G	0,999821	2021-06-21	United States
S_681_R	S	681	SRR15025098	23604	C	G	1	2021-06-21	United States
S_950_N	S	950	SRR15025098	24410	G	A	0,995355	2021-06-21	United States
ORF3a_26_L	ORF3a	26	SRR15025098	25469	C	T	0,99974	2021-06-21	United States
M_44_NA	M	44	SRR15025098	26654	G	+T	0,0651163	2021-06-21	United States
M_82_T	M	82	SRR15025098	26767	T	C	0,999654	2021-06-21	United States
M_161_T	M	161	SRR15025098	27004	T	C	0,0617647	2021-06-21	United States
ORF7b_33_V	ORF7b	33	SRR15025098	27853	A	T	1	2021-06-21	United States
ORF8_107_NA	ORF8	107	SRR15025098	28214	C	+T	0,0757347	2021-06-21	United States
ORF8_118_NA	ORF8	118	SRR15025098	28247	A	-GATTTC	0,938158	2021-06-21	United States
ORF8_119_V	ORF8	119	SRR15025098	28249	A	T	0,991304	2021-06-21	United States
ORF8_120_L	ORF8	120	SRR15025098	28253	C	A	1	2021-06-21	United States
N_63_G	N	63	SRR15025098	28461	A	G	0,983926	2021-06-21	United States
N_203_M	N	203	SRR15025098	28881	G	T	1	2021-06-21	United States
N_377_Y	N	377	SRR15025098	29402	G	T	1	2021-06-21	United States
ORF1ab_78_A	ORF1ab	78	SRR15025099	497	A	G	1	2021-06-21	United States
ORF1ab_1170_H	ORF1ab	1170	SRR15025099	3774	G	A	0,976517	2021-06-21	United States
ORF1ab_1188_L	ORF1ab	1188	SRR15025099	3828	C	T	0,999877	2021-06-21	United States
ORF1ab_1795_Q	ORF1ab	1795	SRR15025099	5648	A	C	0,999822	2021-06-21	United States
ORF1ab_2001_T	ORF1ab	2001	SRR15025099	6266	G	A	0,999727	2021-06-21	United States
ORF1ab_2786_T	ORF1ab	2786	SRR15025099	8622	T	C	0,999817	2021-06-21	United States
ORF1ab_3674_NA	ORF1ab	3674	SRR15025099	11287	G	-TCTGGTTTT	0,933799	2021-06-21	United States
ORF1ab_3676_S	ORF1ab	3676	SRR15025099	11291	G	A	0,720661	2021-06-21	United States
ORF1ab_3677_L	ORF1ab	3677	SRR15025099	11296	T	G	0,995677	2021-06-21	United States
ORF1ab_314_L	ORF1ab	314	SRR15025099	14408	C	T	0,998798	2021-06-21	United States
ORF1ab_1264_D	ORF1ab	1264	SRR15025099	17259	G	T	0,999866	2021-06-21	United States
S_18_F	S	18	SRR15025099	21614	C	T	1	2021-06-21	United States
S_20_N	S	20	SRR15025099	21621	C	A	0,999788	2021-06-21	United States
S_26_S	S	26	SRR15025099	21638	C	T	0,999515	2021-06-21	United States
S_138_Y	S	138	SRR15025099	21974	G	T	0,985733	2021-06-21	United States
S_190_S	S	190	SRR15025099	22132	G	T	0,999868	2021-06-21	United States
S_417_T	S	417	SRR15025099	22812	A	C	0,995982	2021-06-21	United States
S_484_K	S	484	SRR15025099	23012	G	A	1	2021-06-21	United States
S_501_Y	S	501	SRR15025099	23063	A	T	0,999728	2021-06-21	United States
S_614_G	S	614	SRR15025099	23403	A	G	0,999592	2021-06-21	United States
S_655_Y	S	655	SRR15025099	23525	C	T	0,999564	2021-06-21	United States
S_1027_I	S	1027	SRR15025099	24642	C	T	0,999903	2021-06-21	United States
S_1176_F	S	1176	SRR15025099	25088	G	T	0,999824	2021-06-21	United States
ORF3a_253_P	ORF3a	253	SRR15025099	26149	T	C	0,999421	2021-06-21	United States
ORF8_92_K	ORF8	92	SRR15025099	28167	G	A	0,999177	2021-06-21	United States
N_80_R	N	80	SRR15025099	28512	C	G	1	2021-06-21	United States
N_202_C	N	202	SRR15025099	28877	A	T	1	2021-06-21	United States
N_202_T	N	202	SRR15025099	28878	G	C	1	2021-06-21	United States
N_203_K	N	203	SRR15025099	28881	G	A	1	2021-06-21	United States
N_204_R	N	204	SRR15025099	28883	G	C	1	2021-06-21	United States
N_402_Y	N	402	SRR15025099	29477	G	T	0,9995	2021-06-21	United States
N_413_I	N	413	SRR15025099	29511	G	T	0,999242	2021-06-21	United States
ORF1ab_179_V	ORF1ab	179	SRR15025100	801	G	T	0,230169	2021-06-20	United States
ORF1ab_398_C	ORF1ab	398	SRR15025100	1457	C	T	0,0538942	2021-06-20	United States
ORF1ab_801_P	ORF1ab	801	SRR15025100	2666	G	C	0,154049	2021-06-20	United States
ORF1ab_1246_I	ORF1ab	1246	SRR15025100	4002	C	T	0,999879	2021-06-20	United States
ORF1ab_1997_P	ORF1ab	1997	SRR15025100	6254	G	C	0,0882521	2021-06-20	United States
ORF1ab_2290_NA	ORF1ab	2290	SRR15025100	7133	G	-T	0,0891089	2021-06-20	United States
ORF1ab_2387_V	ORF1ab	2387	SRR15025100	7424	T	G	0,999932	2021-06-20	United States
ORF1ab_3201_P	ORF1ab	3201	SRR15025100	9867	T	C	0,999728	2021-06-20	United States
ORF1ab_3255_I	ORF1ab	3255	SRR15025100	10029	C	T	0,999678	2021-06-20	United States
ORF1ab_3265_C	ORF1ab	3265	SRR15025100	10058	G	T	0,0800337	2021-06-20	United States
ORF1ab_3278_S	ORF1ab	3278	SRR15025100	10097	G	A	1	2021-06-20	United States
ORF1ab_3576_T	ORF1ab	3576	SRR15025100	10992	T	C	0,174564	2021-06-20	United States
ORF1ab_3668_Y	ORF1ab	3668	SRR15025100	11267	G	T	0,0955718	2021-06-20	United States
ORF1ab_3674_NA	ORF1ab	3674	SRR15025100	11287	G	-TCTGGTTTT	0,930716	2021-06-20	United States
ORF1ab_3676_S	ORF1ab	3676	SRR15025100	11291	G	A	0,972399	2021-06-20	United States
ORF1ab_3677_L	ORF1ab	3677	SRR15025100	11296	T	G	0,998479	2021-06-20	United States
ORF1ab_4031_I	ORF1ab	4031	SRR15025100	12357	C	T	0,0656602	2021-06-20	United States
ORF1ab_4033_NA	ORF1ab	4033	SRR15025100	12362	C	-T	0,0692837	2021-06-20	United States
ORF1ab_4053_I	ORF1ab	4053	SRR15025100	12423	G	T	0,0508167	2021-06-20	United States
ORF1ab_218_S	ORF1ab	218	SRR15025100	14119	C	T	0,110618	2021-06-20	United States
ORF1ab_314_L	ORF1ab	314	SRR15025100	14408	C	T	1	2021-06-20	United States
ORF1ab_2172_NA	ORF1ab	2172	SRR15025100	19983	C	+T	0,261803	2021-06-20	United States
ORF1ab_2539_NA	ORF1ab	2539	SRR15025100	21082	G	-A	0,0652105	2021-06-20	United States
S_30_H	S	30	SRR15025100	21650	A	C	0,0572057	2021-06-20	United States
S_452_Q	S	452	SRR15025100	22917	T	A	0,993737	2021-06-20	United States
S_490_S	S	490	SRR15025100	23031	T	C	1	2021-06-20	United States
S_614_G	S	614	SRR15025100	23403	A	G	0,99991	2021-06-20	United States
S_859_N	S	859	SRR15025100	24138	C	A	0,999834	2021-06-20	United States
M_126_V	M	126	SRR15025100	26899	G	T	0,0531496	2021-06-20	United States
ORF7a_3_T	ORF7a	3	SRR15025100	27401	T	C	1	2021-06-20	United States
ORF7a_90_*	ORF7a	90	SRR15025100	27661	C	T	1	2021-06-20	United States
N_13_L	N	13	SRR15025100	28311	C	T	0,999902	2021-06-20	United States
N_187_P	N	187	SRR15025100	28832	T	C	0,0748387	2021-06-20	United States
N_203_K	N	203	SRR15025100	28881	G	A	1	2021-06-20	United States
N_204_R	N	204	SRR15025100	28883	G	C	1	2021-06-20	United States
N_214_C	N	214	SRR15025100	28913	G	T	1	2021-06-20	United States
ORF1ab_1188_L	ORF1ab	1188	SRR15025101	3828	C	T	0,999944	2021-06-21	United States
ORF1ab_1795_Q	ORF1ab	1795	SRR15025101	5648	A	C	0,999961	2021-06-21	United States
ORF1ab_3674_NA	ORF1ab	3674	SRR15025101	11287	G	-TCTGGTTTT	0,929601	2021-06-21	United States
ORF1ab_3676_S	ORF1ab	3676	SRR15025101	11291	G	A	0,807388	2021-06-21	United States
ORF1ab_3677_L	ORF1ab	3677	SRR15025101	11296	T	G	0,997821	2021-06-21	United States
ORF1ab_4175_I	ORF1ab	4175	SRR15025101	12789	C	T	0,993826	2021-06-21	United States
ORF1ab_314_L	ORF1ab	314	SRR15025101	14408	C	T	0,997157	2021-06-21	United States
ORF1ab_1264_D	ORF1ab	1264	SRR15025101	17259	G	T	1	2021-06-21	United States
S_18_F	S	18	SRR15025101	21614	C	T	0,999769	2021-06-21	United States
S_20_N	S	20	SRR15025101	21621	C	A	1	2021-06-21	United States
S_26_S	S	26	SRR15025101	21638	C	T	0,999809	2021-06-21	United States
S_138_Y	S	138	SRR15025101	21974	G	T	0,975777	2021-06-21	United States
S_190_S	S	190	SRR15025101	22132	G	T	1	2021-06-21	United States
S_417_T	S	417	SRR15025101	22812	A	C	0,997412	2021-06-21	United States
S_484_K	S	484	SRR15025101	23012	G	A	1	2021-06-21	United States
S_501_Y	S	501	SRR15025101	23063	A	T	1	2021-06-21	United States
S_614_G	S	614	SRR15025101	23403	A	G	1	2021-06-21	United States
S_655_Y	S	655	SRR15025101	23525	C	T	0,999646	2021-06-21	United States
S_1027_I	S	1027	SRR15025101	24642	C	T	1	2021-06-21	United States
S_1176_F	S	1176	SRR15025101	25088	G	T	1	2021-06-21	United States
ORF3a_253_P	ORF3a	253	SRR15025101	26149	T	C	0,992244	2021-06-21	United States
ORF8_92_K	ORF8	92	SRR15025101	28167	G	A	0,999549	2021-06-21	United States
N_80_R	N	80	SRR15025101	28512	C	G	1	2021-06-21	United States
N_202_C	N	202	SRR15025101	28877	A	T	0,999689	2021-06-21	United States
N_202_T	N	202	SRR15025101	28878	G	C	0,999689	2021-06-21	United States
N_203_K	N	203	SRR15025101	28881	G	A	0,999681	2021-06-21	United States
N_204_R	N	204	SRR15025101	28883	G	C	1	2021-06-21	United States
ORF1ab_1306_S	ORF1ab	1306	SRR15025102	4181	G	T	0,999737	2021-06-18	United States
ORF1ab_2046_L	ORF1ab	2046	SRR15025102	6402	C	T	0,999724	2021-06-18	United States
ORF1ab_2287_S	ORF1ab	2287	SRR15025102	7124	C	T	0,999829	2021-06-18	United States
ORF1ab_2930_L	ORF1ab	2930	SRR15025102	9053	G	T	0,999555	2021-06-18	United States
ORF1ab_3255_I	ORF1ab	3255	SRR15025102	10029	C	T	0,99991	2021-06-18	United States
ORF1ab_3646_A	ORF1ab	3646	SRR15025102	11201	A	G	0,999536	2021-06-18	United States
ORF1ab_314_L	ORF1ab	314	SRR15025102	14408	C	T	0,99974	2021-06-18	United States
ORF1ab_662_S	ORF1ab	662	SRR15025102	15451	G	A	0,999584	2021-06-18	United States
ORF1ab_1000_L	ORF1ab	1000	SRR15025102	16466	C	T	0,9999	2021-06-18	United States
ORF1ab_1257_V	ORF1ab	1257	SRR15025102	17236	A	G	0,999934	2021-06-18	United States
ORF1ab_1918_V	ORF1ab	1918	SRR15025102	19220	C	T	0,999814	2021-06-18	United States
S_19_R	S	19	SRR15025102	21618	C	G	0,999752	2021-06-18	United States
S_142_D	S	142	SRR15025102	21987	G	A	0,713063	2021-06-18	United States
S_156_NA	S	156	SRR15025102	22028	G	-AGTTCA	0,958275	2021-06-18	United States
S_452_R	S	452	SRR15025102	22917	T	G	0,999647	2021-06-18	United States
S_478_K	S	478	SRR15025102	22995	C	A	0,999935	2021-06-18	United States
S_554_Q	S	554	SRR15025102	23222	G	C	0,999859	2021-06-18	United States
S_614_G	S	614	SRR15025102	23403	A	G	0,99985	2021-06-18	United States
S_681_R	S	681	SRR15025102	23604	C	G	1	2021-06-18	United States
S_950_N	S	950	SRR15025102	24410	G	A	0,923458	2021-06-18	United States
ORF3a_26_L	ORF3a	26	SRR15025102	25469	C	T	0,999795	2021-06-18	United States
M_82_T	M	82	SRR15025102	26767	T	C	0,999909	2021-06-18	United States
ORF7a_82_A	ORF7a	82	SRR15025102	27638	T	C	0,999804	2021-06-18	United States
ORF7a_120_I	ORF7a	120	SRR15025102	27752	C	T	0,999647	2021-06-18	United States
ORF7b_40_I	ORF7b	40	SRR15025102	27874	C	T	0,999485	2021-06-18	United States
ORF8_118_NA	ORF8	118	SRR15025102	28247	A	-GATTTC	0,95283	2021-06-18	United States
ORF8_120_L	ORF8	120	SRR15025102	28253	C	A	0,997832	2021-06-18	United States
N_63_G	N	63	SRR15025102	28461	A	G	0,939363	2021-06-18	United States
N_203_M	N	203	SRR15025102	28881	G	T	0,999735	2021-06-18	United States
N_215_C	N	215	SRR15025102	28916	G	T	0,999908	2021-06-18	United States
N_377_Y	N	377	SRR15025102	29402	G	T	0,999807	2021-06-18	United States
ORF1ab_42_V	ORF1ab	42	SRR15025103	390	C	T	0,929175	2021-06-18	United States
ORF1ab_309_L	ORF1ab	309	SRR15025103	1191	C	T	1	2021-06-18	United States
ORF1ab_538_A	ORF1ab	538	SRR15025103	1877	T	G	0,894274	2021-06-18	United States
ORF1ab_1640_L	ORF1ab	1640	SRR15025103	5184	C	T	0,999647	2021-06-18	United States
ORF1ab_3209_V	ORF1ab	3209	SRR15025103	9891	C	T	0,999778	2021-06-18	United States
ORF1ab_3718_A	ORF1ab	3718	SRR15025103	11418	T	C	0,999948	2021-06-18	United States
ORF1ab_4282_A	ORF1ab	4282	SRR15025103	13110	A	C	0,999851	2021-06-18	United States
ORF1ab_314_L	ORF1ab	314	SRR15025103	14408	C	T	0,999832	2021-06-18	United States
ORF1ab_662_S	ORF1ab	662	SRR15025103	15451	G	A	0,999547	2021-06-18	United States
ORF1ab_1000_L	ORF1ab	1000	SRR15025103	16466	C	T	0,999823	2021-06-18	United States
ORF1ab_1570_L	ORF1ab	1570	SRR15025103	18176	C	T	0,999589	2021-06-18	United States
ORF1ab_1898_F	ORF1ab	1898	SRR15025103	19160	C	T	0,999794	2021-06-18	United States
ORF1ab_2288_C	ORF1ab	2288	SRR15025103	20330	A	G	0,999944	2021-06-18	United States
ORF1ab_2417_I	ORF1ab	2417	SRR15025103	20718	G	T	0,999821	2021-06-18	United States
S_19_R	S	19	SRR15025103	21618	C	G	0,999777	2021-06-18	United States
S_142_D	S	142	SRR15025103	21987	G	A	0,640546	2021-06-18	United States
S_156_NA	S	156	SRR15025103	22028	G	-AGTTCA	0,982556	2021-06-18	United States
S_452_R	S	452	SRR15025103	22917	T	G	0,999542	2021-06-18	United States
S_478_K	S	478	SRR15025103	22995	C	A	0,99993	2021-06-18	United States
S_614_G	S	614	SRR15025103	23403	A	G	0,999826	2021-06-18	United States
S_681_R	S	681	SRR15025103	23604	C	G	1	2021-06-18	United States
S_950_N	S	950	SRR15025103	24410	G	A	0,892927	2021-06-18	United States
ORF3a_26_L	ORF3a	26	SRR15025103	25469	C	T	0,999759	2021-06-18	United States
M_82_T	M	82	SRR15025103	26767	T	C	0,999825	2021-06-18	United States
ORF7a_82_A	ORF7a	82	SRR15025103	27638	T	C	0,999876	2021-06-18	United States
ORF7a_116_F	ORF7a	116	SRR15025103	27739	C	T	0,999802	2021-06-18	United States
ORF7a_120_I	ORF7a	120	SRR15025103	27752	C	T	0,999935	2021-06-18	United States
ORF7b_31_L	ORF7b	31	SRR15025103	27847	C	T	0,0541204	2021-06-18	United States
ORF8_118_NA	ORF8	118	SRR15025103	28247	A	-GATTTC	0,952541	2021-06-18	United States
ORF8_120_L	ORF8	120	SRR15025103	28253	C	A	0,998016	2021-06-18	United States
N_63_G	N	63	SRR15025103	28461	A	G	0,831004	2021-06-18	United States
N_203_M	N	203	SRR15025103	28881	G	T	0,999754	2021-06-18	United States
N_377_Y	N	377	SRR15025103	29402	G	T	0,999904	2021-06-18	United States
ORF1ab_1055_A	ORF1ab	1055	SRR15025104	3428	A	G	0,999861	2021-06-18	United States
ORF1ab_1071_A	ORF1ab	1071	SRR15025104	3477	T	C	0,700598	2021-06-18	United States
ORF1ab_1538_I	ORF1ab	1538	SRR15025104	4878	C	T	0,999745	2021-06-18	United States
ORF1ab_3255_I	ORF1ab	3255	SRR15025104	10029	C	T	0,999811	2021-06-18	United States
ORF1ab_3729_R	ORF1ab	3729	SRR15025104	11451	A	G	0,999889	2021-06-18	United States
ORF1ab_314_L	ORF1ab	314	SRR15025104	14408	C	T	0,999683	2021-06-18	United States
ORF1ab_1257_V	ORF1ab	1257	SRR15025104	17236	A	G	0,999881	2021-06-18	United States
ORF1ab_1342_S	ORF1ab	1342	SRR15025104	17491	C	T	0,999925	2021-06-18	United States
S_95_I	S	95	SRR15025104	21846	C	T	0,999918	2021-06-18	United States
S_143_NA	S	143	SRR15025104	21990	T	+TAC	0,748612	2021-06-18	United States
S_346_K	S	346	SRR15025104	22599	G	A	0,999813	2021-06-18	United States
S_484_K	S	484	SRR15025104	23012	G	A	1	2021-06-18	United States
S_501_Y	S	501	SRR15025104	23063	A	T	0,999696	2021-06-18	United States
S_614_G	S	614	SRR15025104	23403	A	G	0,999877	2021-06-18	United States
S_681_H	S	681	SRR15025104	23604	C	A	0,999856	2021-06-18	United States
S_950_N	S	950	SRR15025104	24410	G	A	0,902548	2021-06-18	United States
ORF3a_57_H	ORF3a	57	SRR15025104	25563	G	T	0,999178	2021-06-18	United States
ORF3a_255_NA	ORF3a	255	SRR15025104	26157	T	-GTTA	0,919677	2021-06-18	United States
ORF8_11_K	ORF8	11	SRR15025104	27925	C	A	0,999901	2021-06-18	United States
ORF8_38_S	ORF8	38	SRR15025104	28005	C	T	0,999902	2021-06-18	United States
ORF8_67_F	ORF8	67	SRR15025104	28093	C	T	0,642017	2021-06-18	United States
N_67_S	N	67	SRR15025104	28472	C	T	0,999884	2021-06-18	United States
N_205_I	N	205	SRR15025104	28887	C	T	0,999643	2021-06-18	United States
ORF1ab_1001_I	ORF1ab	1001	SRR15025105	3267	C	T	0,999919	2021-06-18	United States
ORF1ab_1708_D	ORF1ab	1708	SRR15025105	5388	C	A	0,999929	2021-06-18	United States
ORF1ab_2230_T	ORF1ab	2230	SRR15025105	6954	T	C	0,999952	2021-06-18	United States
ORF1ab_3674_NA	ORF1ab	3674	SRR15025105	11287	G	-TCTGGTTTT	0,941701	2021-06-18	United States
ORF1ab_3676_S	ORF1ab	3676	SRR15025105	11291	G	A	0,953125	2021-06-18	United States
ORF1ab_3677_L	ORF1ab	3677	SRR15025105	11296	T	G	0,998335	2021-06-18	United States
ORF1ab_4087_I	ORF1ab	4087	SRR15025105	12525	C	T	0,999366	2021-06-18	United States
ORF1ab_218_L	ORF1ab	218	SRR15025105	14120	C	T	0,999627	2021-06-18	United States
ORF1ab_314_L	ORF1ab	314	SRR15025105	14408	C	T	0,999689	2021-06-18	United States
S_68_NA	S	68	SRR15025105	21764	A	-TACATG	0,403483	2021-06-18	United States
S_143_NA	S	143	SRR15025105	21990	T	-TTA	0,906064	2021-06-18	United States
S_501_Y	S	501	SRR15025105	23063	A	T	0,999605	2021-06-18	United States
S_570_D	S	570	SRR15025105	23271	C	A	0,999855	2021-06-18	United States
S_614_G	S	614	SRR15025105	23403	A	G	0,999734	2021-06-18	United States
S_681_H	S	681	SRR15025105	23604	C	A	0,999828	2021-06-18	United States
S_716_I	S	716	SRR15025105	23709	C	T	0,999938	2021-06-18	United States
S_982_A	S	982	SRR15025105	24506	T	G	0,999791	2021-06-18	United States
S_1118_H	S	1118	SRR15025105	24914	G	C	0,999875	2021-06-18	United States
ORF7a_95_*	ORF7a	95	SRR15025105	27676	G	T	0,0598515	2021-06-18	United States
ORF8_27_*	ORF8	27	SRR15025105	27972	C	T	0,999295	2021-06-18	United States
ORF8_52_I	ORF8	52	SRR15025105	28048	G	T	0,99988	2021-06-18	United States
ORF8_68_*	ORF8	68	SRR15025105	28095	A	T	0,920639	2021-06-18	United States
ORF8_73_C	ORF8	73	SRR15025105	28111	A	G	0,999816	2021-06-18	United States
N_3_H	N	3	SRR15025105	28280	G	C	0,999978	2021-06-18	United States
N_3_V	N	3	SRR15025105	28281	A	T	0,999978	2021-06-18	United States
N_3_E	N	3	SRR15025105	28282	T	A	0,99991	2021-06-18	United States
N_203_K	N	203	SRR15025105	28881	G	A	0,999738	2021-06-18	United States
N_204_R	N	204	SRR15025105	28883	G	C	0,999488	2021-06-18	United States
N_235_F	N	235	SRR15025105	28977	C	T	0,999526	2021-06-18	United States
N_379_I	N	379	SRR15025105	29409	C	T	0,999827	2021-06-18	United States
ORF1ab_114_T	ORF1ab	114	SRR15025106	606	T	C	1	2021-06-18	United States
ORF1ab_309_L	ORF1ab	309	SRR15025106	1191	C	T	1	2021-06-18	United States
ORF1ab_1640_L	ORF1ab	1640	SRR15025106	5184	C	T	0,999735	2021-06-18	United States
ORF1ab_2092_Y	ORF1ab	2092	SRR15025106	6539	C	T	0,865285	2021-06-18	United States
ORF1ab_3209_V	ORF1ab	3209	SRR15025106	9891	C	T	0,999774	2021-06-18	United States
ORF1ab_3718_A	ORF1ab	3718	SRR15025106	11418	T	C	0,99974	2021-06-18	United States
ORF1ab_314_L	ORF1ab	314	SRR15025106	14408	C	T	0,999466	2021-06-18	United States
ORF1ab_662_S	ORF1ab	662	SRR15025106	15451	G	A	0,998711	2021-06-18	United States
ORF1ab_1000_L	ORF1ab	1000	SRR15025106	16466	C	T	0,999848	2021-06-18	United States
ORF1ab_1706_I	ORF1ab	1706	SRR15025106	18583	G	A	0,999574	2021-06-18	United States
ORF1ab_2285_Y	ORF1ab	2285	SRR15025106	20320	C	T	1	2021-06-18	United States
ORF1ab_2341_F	ORF1ab	2341	SRR15025106	20489	G	T	0,97422	2021-06-18	United States
ORF1ab_2467_L	ORF1ab	2467	SRR15025106	20868	T	G	0,126516	2021-06-18	United States
S_3_NA	S	3	SRR15025106	21569	G	+T	0,118383	2021-06-18	United States
S_5_F	S	5	SRR15025106	21575	C	T	1	2021-06-18	United States
S_19_R	S	19	SRR15025106	21618	C	G	1	2021-06-18	United States
S_142_D	S	142	SRR15025106	21987	G	A	0,667683	2021-06-18	United States
S_156_NA	S	156	SRR15025106	22028	G	-AGTTCA	0,994647	2021-06-18	United States
S_452_R	S	452	SRR15025106	22917	T	G	0,999524	2021-06-18	United States
S_478_K	S	478	SRR15025106	22995	C	A	0,999486	2021-06-18	United States
S_614_G	S	614	SRR15025106	23403	A	G	0,999799	2021-06-18	United States
S_681_R	S	681	SRR15025106	23604	C	G	0,999656	2021-06-18	United States
S_950_N	S	950	SRR15025106	24410	G	A	0,905719	2021-06-18	United States
ORF3a_26_L	ORF3a	26	SRR15025106	25469	C	T	0,999617	2021-06-18	United States
M_82_T	M	82	SRR15025106	26767	T	C	0,999809	2021-06-18	United States
ORF7a_82_A	ORF7a	82	SRR15025106	27638	T	C	0,999639	2021-06-18	United States
ORF7a_116_F	ORF7a	116	SRR15025106	27739	C	T	0,999712	2021-06-18	United States
ORF7a_120_I	ORF7a	120	SRR15025106	27752	C	T	0,999389	2021-06-18	United States
ORF8_118_NA	ORF8	118	SRR15025106	28247	A	-GATTTC	0,932782	2021-06-18	United States
ORF8_120_L	ORF8	120	SRR15025106	28253	C	A	0,998626	2021-06-18	United States
N_63_G	N	63	SRR15025106	28461	A	G	0,938877	2021-06-18	United States
N_79_G	N	79	SRR15025106	28508	A	G	0,063654	2021-06-18	United States
N_203_M	N	203	SRR15025106	28881	G	T	0,999624	2021-06-18	United States
N_254_V	N	254	SRR15025106	29034	C	T	0,0585097	2021-06-18	United States
N_362_I	N	362	SRR15025106	29358	C	T	0,961538	2021-06-18	United States
N_377_Y	N	377	SRR15025106	29402	G	T	0,999601	2021-06-18	United States
N_385_K	N	385	SRR15025106	29427	G	A	0,999619	2021-06-18	United States
ORF1ab_1008_I	ORF1ab	1008	SRR15025107	3287	G	A	0,999841	2021-06-18	United States
ORF1ab_1188_L	ORF1ab	1188	SRR15025107	3828	C	T	0,999857	2021-06-18	United States
ORF1ab_1795_Q	ORF1ab	1795	SRR15025107	5648	A	C	0,999944	2021-06-18	United States
ORF1ab_2071_F	ORF1ab	2071	SRR15025107	6476	G	T	0,999409	2021-06-18	United States
ORF1ab_2121_I	ORF1ab	2121	SRR15025107	6627	C	T	1	2021-06-18	United States
ORF1ab_3674_NA	ORF1ab	3674	SRR15025107	11287	G	-TCTGGTTTT	0,943433	2021-06-18	United States
ORF1ab_3676_S	ORF1ab	3676	SRR15025107	11291	G	A	0,987479	2021-06-18	United States
ORF1ab_3677_L	ORF1ab	3677	SRR15025107	11296	T	G	0,998655	2021-06-18	United States
ORF1ab_314_L	ORF1ab	314	SRR15025107	14408	C	T	1	2021-06-18	United States
ORF1ab_1264_D	ORF1ab	1264	SRR15025107	17259	G	T	0,999892	2021-06-18	United States
S_18_F	S	18	SRR15025107	21614	C	T	0,999771	2021-06-18	United States
S_20_N	S	20	SRR15025107	21621	C	A	1	2021-06-18	United States
S_26_S	S	26	SRR15025107	21638	C	T	0,999487	2021-06-18	United States
S_138_Y	S	138	SRR15025107	21974	G	T	0,998805	2021-06-18	United States
S_190_S	S	190	SRR15025107	22132	G	T	1	2021-06-18	United States
S_255_F	S	255	SRR15025107	22326	C	T	1	2021-06-18	United States
S_417_T	S	417	SRR15025107	22812	A	C	0,999055	2021-06-18	United States
S_484_K	S	484	SRR15025107	23012	G	A	0,999123	2021-06-18	United States
S_501_Y	S	501	SRR15025107	23063	A	T	1	2021-06-18	United States
S_614_G	S	614	SRR15025107	23403	A	G	0,999842	2021-06-18	United States
S_632_N	S	632	SRR15025107	23457	C	A	0,999681	2021-06-18	United States
S_655_Y	S	655	SRR15025107	23525	C	T	1	2021-06-18	United States
S_704_L	S	704	SRR15025107	23673	C	T	0,0648536	2021-06-18	United States
S_1027_I	S	1027	SRR15025107	24642	C	T	0,999942	2021-06-18	United States
S_1176_F	S	1176	SRR15025107	25088	G	T	0,999903	2021-06-18	United States
ORF3a_253_P	ORF3a	253	SRR15025107	26149	T	C	0,999106	2021-06-18	United States
ORF8_92_K	ORF8	92	SRR15025107	28167	G	A	0,999103	2021-06-18	United States
N_80_R	N	80	SRR15025107	28512	C	G	0,999878	2021-06-18	United States
N_202_C	N	202	SRR15025107	28877	A	T	1	2021-06-18	United States
N_202_T	N	202	SRR15025107	28878	G	C	1	2021-06-18	United States
N_203_K	N	203	SRR15025107	28881	G	A	1	2021-06-18	United States
N_204_R	N	204	SRR15025107	28883	G	C	1	2021-06-18	United States
ORF1ab_1188_L	ORF1ab	1188	SRR15025108	3828	C	T	0,999959	2021-06-18	United States
ORF1ab_1795_Q	ORF1ab	1795	SRR15025108	5648	A	C	0,99998	2021-06-18	United States
ORF1ab_3674_NA	ORF1ab	3674	SRR15025108	11287	G	-TCTGGTTTT	0,938617	2021-06-18	United States
ORF1ab_3676_S	ORF1ab	3676	SRR15025108	11291	G	A	0,785214	2021-06-18	United States
ORF1ab_3677_L	ORF1ab	3677	SRR15025108	11296	T	G	1	2021-06-18	United States
ORF1ab_4161_I	ORF1ab	4161	SRR15025108	12747	C	T	0,999307	2021-06-18	United States
ORF1ab_314_L	ORF1ab	314	SRR15025108	14408	C	T	1	2021-06-18	United States
ORF1ab_1264_D	ORF1ab	1264	SRR15025108	17259	G	T	0,999842	2021-06-18	United States
S_18_F	S	18	SRR15025108	21614	C	T	0,999836	2021-06-18	United States
S_20_N	S	20	SRR15025108	21621	C	A	1	2021-06-18	United States
S_26_S	S	26	SRR15025108	21638	C	T	0,999095	2021-06-18	United States
S_138_Y	S	138	SRR15025108	21974	G	T	0,988799	2021-06-18	United States
S_190_S	S	190	SRR15025108	22132	G	T	1	2021-06-18	United States
S_417_T	S	417	SRR15025108	22812	A	C	0,998001	2021-06-18	United States
S_484_K	S	484	SRR15025108	23012	G	A	0,999678	2021-06-18	United States
S_501_Y	S	501	SRR15025108	23063	A	T	0,99982	2021-06-18	United States
S_614_G	S	614	SRR15025108	23403	A	G	0,999888	2021-06-18	United States
S_655_Y	S	655	SRR15025108	23525	C	T	0,999812	2021-06-18	United States
S_1027_I	S	1027	SRR15025108	24642	C	T	1	2021-06-18	United States
S_1176_F	S	1176	SRR15025108	25088	G	T	0,999818	2021-06-18	United States
ORF3a_253_P	ORF3a	253	SRR15025108	26149	T	C	0,999407	2021-06-18	United States
ORF8_92_K	ORF8	92	SRR15025108	28167	G	A	0,999332	2021-06-18	United States
N_80_R	N	80	SRR15025108	28512	C	G	1	2021-06-18	United States
N_202_C	N	202	SRR15025108	28877	A	T	0,999791	2021-06-18	United States
N_202_T	N	202	SRR15025108	28878	G	C	1	2021-06-18	United States
N_203_K	N	203	SRR15025108	28881	G	A	0,999567	2021-06-18	United States
N_204_R	N	204	SRR15025108	28883	G	C	1	2021-06-18	United States
ORF1ab_1306_S	ORF1ab	1306	SRR15025109	4181	G	T	0,999935	2021-06-18	United States
ORF1ab_2046_L	ORF1ab	2046	SRR15025109	6402	C	T	0,999655	2021-06-18	United States
ORF1ab_2287_S	ORF1ab	2287	SRR15025109	7124	C	T	0,999896	2021-06-18	United States
ORF1ab_2554_V	ORF1ab	2554	SRR15025109	7926	C	T	0,99982	2021-06-18	United States
ORF1ab_2930_L	ORF1ab	2930	SRR15025109	9053	G	T	0,999683	2021-06-18	United States
ORF1ab_3255_I	ORF1ab	3255	SRR15025109	10029	C	T	0,999868	2021-06-18	United States
ORF1ab_3646_A	ORF1ab	3646	SRR15025109	11201	A	G	0,999653	2021-06-18	United States
ORF1ab_183_V	ORF1ab	183	SRR15025109	14014	T	G	0,999669	2021-06-18	United States
ORF1ab_314_L	ORF1ab	314	SRR15025109	14408	C	T	1	2021-06-18	United States
ORF1ab_662_S	ORF1ab	662	SRR15025109	15451	G	A	0,99925	2021-06-18	United States
ORF1ab_1000_L	ORF1ab	1000	SRR15025109	16466	C	T	0,999838	2021-06-18	United States
ORF1ab_1918_V	ORF1ab	1918	SRR15025109	19220	C	T	0,999785	2021-06-18	United States
ORF1ab_2148_F	ORF1ab	2148	SRR15025109	19910	C	T	0,999693	2021-06-18	United States
ORF1ab_2388_Y	ORF1ab	2388	SRR15025109	20629	C	T	0,999947	2021-06-18	United States
S_19_R	S	19	SRR15025109	21618	C	G	1	2021-06-18	United States
S_142_D	S	142	SRR15025109	21987	G	A	0,750471	2021-06-18	United States
S_156_NA	S	156	SRR15025109	22028	G	-AGTTCA	0,986153	2021-06-18	United States
S_452_R	S	452	SRR15025109	22917	T	G	0,999668	2021-06-18	United States
S_478_K	S	478	SRR15025109	22995	C	A	0,999916	2021-06-18	United States
S_614_G	S	614	SRR15025109	23403	A	G	0,999895	2021-06-18	United States
S_681_R	S	681	SRR15025109	23604	C	G	1	2021-06-18	United States
S_950_N	S	950	SRR15025109	24410	G	A	0,934044	2021-06-18	United States
S_1114_M	S	1114	SRR15025109	24904	C	G	0,115899	2021-06-18	United States
ORF3a_26_L	ORF3a	26	SRR15025109	25469	C	T	0,999785	2021-06-18	United States
M_82_T	M	82	SRR15025109	26767	T	C	0,999704	2021-06-18	United States
ORF7a_82_A	ORF7a	82	SRR15025109	27638	T	C	1	2021-06-18	United States
ORF7a_120_I	ORF7a	120	SRR15025109	27752	C	T	0,999808	2021-06-18	United States
ORF7b_40_I	ORF7b	40	SRR15025109	27874	C	T	0,999579	2021-06-18	United States
ORF8_118_NA	ORF8	118	SRR15025109	28247	A	-GATTTC	0,950499	2021-06-18	United States
ORF8_120_L	ORF8	120	SRR15025109	28253	C	A	0,99183	2021-06-18	United States
N_63_G	N	63	SRR15025109	28461	A	G	0,960992	2021-06-18	United States
N_203_M	N	203	SRR15025109	28881	G	T	0,999822	2021-06-18	United States
N_215_C	N	215	SRR15025109	28916	G	T	0,999323	2021-06-18	United States
N_377_Y	N	377	SRR15025109	29402	G	T	0,999709	2021-06-18	United States
ORF1ab_310_S	ORF1ab	310	SRR15025110	1194	A	G	1	2021-06-17	United States
ORF1ab_1306_S	ORF1ab	1306	SRR15025110	4181	G	T	0,999955	2021-06-17	United States
ORF1ab_2046_L	ORF1ab	2046	SRR15025110	6402	C	T	0,999725	2021-06-17	United States
ORF1ab_2287_S	ORF1ab	2287	SRR15025110	7124	C	T	0,999943	2021-06-17	United States
ORF1ab_2739_S	ORF1ab	2739	SRR15025110	8480	C	T	1	2021-06-17	United States
ORF1ab_2930_L	ORF1ab	2930	SRR15025110	9053	G	T	0,999886	2021-06-17	United States
ORF1ab_3255_I	ORF1ab	3255	SRR15025110	10029	C	T	0,999661	2021-06-17	United States
ORF1ab_3646_A	ORF1ab	3646	SRR15025110	11201	A	G	0,999669	2021-06-17	United States
ORF1ab_314_L	ORF1ab	314	SRR15025110	14408	C	T	0,999746	2021-06-17	United States
ORF1ab_662_S	ORF1ab	662	SRR15025110	15451	G	A	0,9991	2021-06-17	United States
ORF1ab_1000_L	ORF1ab	1000	SRR15025110	16466	C	T	0,999842	2021-06-17	United States
ORF1ab_1918_V	ORF1ab	1918	SRR15025110	19220	C	T	0,999723	2021-06-17	United States
S_19_R	S	19	SRR15025110	21618	C	G	0,999935	2021-06-17	United States
S_95_I	S	95	SRR15025110	21846	C	T	1	2021-06-17	United States
S_142_D	S	142	SRR15025110	21987	G	A	0,750853	2021-06-17	United States
S_156_NA	S	156	SRR15025110	22028	G	-AGTTCA	0,860963	2021-06-17	United States
S_452_R	S	452	SRR15025110	22917	T	G	0,999539	2021-06-17	United States
S_478_K	S	478	SRR15025110	22995	C	A	0,999865	2021-06-17	United States
S_614_G	S	614	SRR15025110	23403	A	G	0,999785	2021-06-17	United States
S_681_R	S	681	SRR15025110	23604	C	G	0,999624	2021-06-17	United States
S_950_N	S	950	SRR15025110	24410	G	A	0,953176	2021-06-17	United States
ORF3a_26_L	ORF3a	26	SRR15025110	25469	C	T	1	2021-06-17	United States
ORF3a_69_C	ORF3a	69	SRR15025110	25599	G	T	0,999566	2021-06-17	United States
M_82_T	M	82	SRR15025110	26767	T	C	0,999908	2021-06-17	United States
ORF7a_82_A	ORF7a	82	SRR15025110	27638	T	C	0,998304	2021-06-17	United States
ORF7a_120_I	ORF7a	120	SRR15025110	27752	C	T	0,999804	2021-06-17	United States
ORF7b_40_I	ORF7b	40	SRR15025110	27874	C	T	0,999907	2021-06-17	United States
ORF8_118_NA	ORF8	118	SRR15025110	28247	A	-GATTTC	0,887712	2021-06-17	United States
ORF8_119_V	ORF8	119	SRR15025110	28249	A	T	0,792079	2021-06-17	United States
ORF8_120_L	ORF8	120	SRR15025110	28253	C	A	0,662693	2021-06-17	United States
N_63_G	N	63	SRR15025110	28461	A	G	0,941585	2021-06-17	United States
N_203_M	N	203	SRR15025110	28881	G	T	0,999825	2021-06-17	United States
N_215_C	N	215	SRR15025110	28916	G	T	0,999449	2021-06-17	United States
N_377_Y	N	377	SRR15025110	29402	G	T	0,99975	2021-06-17	United States
ORF1ab_124_C	ORF1ab	124	SRR15025111	635	C	T	0,999758	2021-06-18	United States
ORF1ab_1306_S	ORF1ab	1306	SRR15025111	4181	G	T	1	2021-06-18	United States
ORF1ab_2046_L	ORF1ab	2046	SRR15025111	6402	C	T	0,999455	2021-06-18	United States
ORF1ab_2287_S	ORF1ab	2287	SRR15025111	7124	C	T	1	2021-06-18	United States
ORF1ab_2554_V	ORF1ab	2554	SRR15025111	7926	C	T	0,999703	2021-06-18	United States
ORF1ab_2930_L	ORF1ab	2930	SRR15025111	9053	G	T	1	2021-06-18	United States
ORF1ab_3255_I	ORF1ab	3255	SRR15025111	10029	C	T	1	2021-06-18	United States
ORF1ab_3646_A	ORF1ab	3646	SRR15025111	11201	A	G	0,999883	2021-06-18	United States
ORF1ab_183_V	ORF1ab	183	SRR15025111	14014	T	G	0,999528	2021-06-18	United States
ORF1ab_314_L	ORF1ab	314	SRR15025111	14408	C	T	1	2021-06-18	United States
ORF1ab_662_S	ORF1ab	662	SRR15025111	15451	G	A	0,999106	2021-06-18	United States
ORF1ab_1000_L	ORF1ab	1000	SRR15025111	16466	C	T	0,999601	2021-06-18	United States
ORF1ab_1918_V	ORF1ab	1918	SRR15025111	19220	C	T	0,999906	2021-06-18	United States
S_19_R	S	19	SRR15025111	21618	C	G	0,998113	2021-06-18	United States
S_142_D	S	142	SRR15025111	21987	G	A	0,873333	2021-06-18	United States
S_156_NA	S	156	SRR15025111	22028	G	-AGTTCA	0,979009	2021-06-18	United States
S_452_R	S	452	SRR15025111	22917	T	G	1	2021-06-18	United States
S_478_K	S	478	SRR15025111	22995	C	A	1	2021-06-18	United States
S_614_G	S	614	SRR15025111	23403	A	G	1	2021-06-18	United States
S_681_R	S	681	SRR15025111	23604	C	G	1	2021-06-18	United States
S_950_N	S	950	SRR15025111	24410	G	A	0,946288	2021-06-18	United States
ORF3a_26_L	ORF3a	26	SRR15025111	25469	C	T	1	2021-06-18	United States
M_82_T	M	82	SRR15025111	26767	T	C	0,999864	2021-06-18	United States
ORF7a_82_A	ORF7a	82	SRR15025111	27638	T	C	1	2021-06-18	United States
ORF7a_120_I	ORF7a	120	SRR15025111	27752	C	T	1	2021-06-18	United States
ORF7b_40_I	ORF7b	40	SRR15025111	27874	C	T	0,999646	2021-06-18	United States
ORF8_118_NA	ORF8	118	SRR15025111	28247	A	-GATTTC	0,946172	2021-06-18	United States
ORF8_120_L	ORF8	120	SRR15025111	28253	C	A	0,996732	2021-06-18	United States
N_63_G	N	63	SRR15025111	28461	A	G	0,969396	2021-06-18	United States
N_203_M	N	203	SRR15025111	28881	G	T	0,999745	2021-06-18	United States
N_215_C	N	215	SRR15025111	28916	G	T	0,9987	2021-06-18	United States
N_377_Y	N	377	SRR15025111	29402	G	T	1	2021-06-18	United States
ORF1ab_265_I	ORF1ab	265	SRR15025113	1059	C	T	0,999655	2021-06-17	United States
ORF1ab_486_V	ORF1ab	486	SRR15025113	1722	C	T	0,184887	2021-06-17	United States
ORF1ab_1194_T	ORF1ab	1194	SRR15025113	3846	A	C	0,99923	2021-06-17	United States
ORF1ab_1322_A	ORF1ab	1322	SRR15025113	4229	A	G	0,180023	2021-06-17	United States
ORF1ab_1545_Y	ORF1ab	1545	SRR15025113	4898	C	T	0,999888	2021-06-17	United States
ORF1ab_1679_S	ORF1ab	1679	SRR15025113	5300	G	T	0,999093	2021-06-17	United States
ORF1ab_3162_E	ORF1ab	3162	SRR15025113	9749	A	G	0,999508	2021-06-17	United States
ORF1ab_3201_P	ORF1ab	3201	SRR15025113	9867	T	C	1	2021-06-17	United States
ORF1ab_3209_V	ORF1ab	3209	SRR15025113	9891	C	T	0,999814	2021-06-17	United States
ORF1ab_3674_NA	ORF1ab	3674	SRR15025113	11287	G	-TCTGGTTTT	0,939062	2021-06-17	United States
ORF1ab_3676_S	ORF1ab	3676	SRR15025113	11291	G	A	0,985953	2021-06-17	United States
ORF1ab_3677_L	ORF1ab	3677	SRR15025113	11296	T	G	1	2021-06-17	United States
ORF1ab_3847_I	ORF1ab	3847	SRR15025113	11804	G	A	0,999921	2021-06-17	United States
ORF1ab_314_L	ORF1ab	314	SRR15025113	14408	C	T	1	2021-06-17	United States
ORF1ab_1779_I	ORF1ab	1779	SRR15025113	18803	G	T	0,999932	2021-06-17	United States
S_80_G	S	80	SRR15025113	21801	A	G	1	2021-06-17	United States
S_143_NA	S	143	SRR15025113	21990	T	-TTA	0,894928	2021-06-17	United States
S_157_S	S	157	SRR15025113	22032	T	C	0,997572	2021-06-17	United States
S_452_R	S	452	SRR15025113	22917	T	G	0,999535	2021-06-17	United States
S_614_G	S	614	SRR15025113	23403	A	G	0,99995	2021-06-17	United States
S_681_H	S	681	SRR15025113	23604	C	A	0,999644	2021-06-17	United States
S_859_N	S	859	SRR15025113	24138	C	A	0,999969	2021-06-17	United States
S_950_H	S	950	SRR15025113	24410	G	C	0,974447	2021-06-17	United States
ORF3a_39_T	ORF3a	39	SRR15025113	25507	G	A	0,999553	2021-06-17	United States
ORF3a_42_L	ORF3a	42	SRR15025113	25517	C	T	0,999323	2021-06-17	United States
ORF3a_57_H	ORF3a	57	SRR15025113	25563	G	T	0,999601	2021-06-17	United States
ORF3a_104_S	ORF3a	104	SRR15025113	25702	C	T	0,997864	2021-06-17	United States
ORF3a_104_L	ORF3a	104	SRR15025113	25703	C	T	0,999478	2021-06-17	United States
E_9_I	E	9	SRR15025113	26270	C	T	0,999711	2021-06-17	United States
ORF8_11_I	ORF8	11	SRR15025113	27925	C	T	0,999589	2021-06-17	United States
ORF8_51_S	ORF8	51	SRR15025113	28044	G	T	1	2021-06-17	United States
N_205_I	N	205	SRR15025113	28887	C	T	1	2021-06-17	United States
N_234_I	N	234	SRR15025113	28975	G	A	0,9997	2021-06-17	United States
ORF1ab_693_T	ORF1ab	693	SRR15025114	2343	T	C	0,173285	2021-06-17	United States
ORF1ab_1001_I	ORF1ab	1001	SRR15025114	3267	C	T	1	2021-06-17	United States
ORF1ab_1088_Y	ORF1ab	1088	SRR15025114	3527	G	T	0,984029	2021-06-17	United States
ORF1ab_1708_D	ORF1ab	1708	SRR15025114	5388	C	A	1	2021-06-17	United States
ORF1ab_2230_T	ORF1ab	2230	SRR15025114	6954	T	C	1	2021-06-17	United States
ORF1ab_2259_I	ORF1ab	2259	SRR15025114	7042	G	T	1	2021-06-17	United States
ORF1ab_3299_NA	ORF1ab	3299	SRR15025114	10160	G	-T	0,0964346	2021-06-17	United States
ORF1ab_3674_NA	ORF1ab	3674	SRR15025114	11287	G	-TCTGGTTTT	0,937004	2021-06-17	United States
ORF1ab_3676_S	ORF1ab	3676	SRR15025114	11291	G	A	0,98384	2021-06-17	United States
ORF1ab_3677_L	ORF1ab	3677	SRR15025114	11296	T	G	0,998557	2021-06-17	United States
ORF1ab_3906_G	ORF1ab	3906	SRR15025114	11982	A	G	0,999957	2021-06-17	United States
ORF1ab_218_L	ORF1ab	218	SRR15025114	14120	C	T	0,999754	2021-06-17	United States
ORF1ab_314_L	ORF1ab	314	SRR15025114	14408	C	T	1	2021-06-17	United States
ORF1ab_752_G	ORF1ab	752	SRR15025114	15722	A	G	0,0625298	2021-06-17	United States
ORF1ab_2170_F	ORF1ab	2170	SRR15025114	19975	C	T	0,0940748	2021-06-17	United States
S_68_NA	S	68	SRR15025114	21764	A	-TACATG	0,404865	2021-06-17	United States
S_143_NA	S	143	SRR15025114	21990	T	-TTA	0,90182	2021-06-17	United States
S_501_Y	S	501	SRR15025114	23063	A	T	1	2021-06-17	United States
S_522_S	S	522	SRR15025114	23126	G	T	0,861441	2021-06-17	United States
S_570_D	S	570	SRR15025114	23271	C	A	0,999858	2021-06-17	United States
S_614_G	S	614	SRR15025114	23403	A	G	0,999894	2021-06-17	United States
S_675_H	S	675	SRR15025114	23587	G	T	0,998666	2021-06-17	United States
S_681_H	S	681	SRR15025114	23604	C	A	1	2021-06-17	United States
S_716_I	S	716	SRR15025114	23709	C	T	1	2021-06-17	United States
S_982_A	S	982	SRR15025114	24506	T	G	0,999592	2021-06-17	United States
S_1118_H	S	1118	SRR15025114	24914	G	C	0,999914	2021-06-17	United States
ORF3a_224_C	ORF3a	224	SRR15025114	26062	G	T	0,108614	2021-06-17	United States
M_81_S	M	81	SRR15025114	26763	G	T	0,999941	2021-06-17	United States
M_100_Y	M	100	SRR15025114	26821	T	A	0,0652737	2021-06-17	United States
ORF8_27_*	ORF8	27	SRR15025114	27972	C	T	1	2021-06-17	United States
ORF8_52_I	ORF8	52	SRR15025114	28048	G	T	1	2021-06-17	United States
ORF8_61_F	ORF8	61	SRR15025114	28075	G	T	1	2021-06-17	United States
ORF8_68_*	ORF8	68	SRR15025114	28095	A	T	0,960149	2021-06-17	United States
ORF8_73_C	ORF8	73	SRR15025114	28111	A	G	0,999815	2021-06-17	United States
N_3_H	N	3	SRR15025114	28280	G	C	0,999939	2021-06-17	United States
N_3_V	N	3	SRR15025114	28281	A	T	0,999939	2021-06-17	United States
N_3_E	N	3	SRR15025114	28282	T	A	0,999915	2021-06-17	United States
N_168_T	N	168	SRR15025114	28775	C	A	0,0546875	2021-06-17	United States
N_203_K	N	203	SRR15025114	28881	G	A	1	2021-06-17	United States
N_204_R	N	204	SRR15025114	28883	G	C	0,997567	2021-06-17	United States
N_235_F	N	235	SRR15025114	28977	C	T	0,99851	2021-06-17	United States
ORF1ab_309_L	ORF1ab	309	SRR15025116	1191	C	T	0,999728	2021-06-18	United States
ORF1ab_1640_L	ORF1ab	1640	SRR15025116	5184	C	T	0,999794	2021-06-18	United States
ORF1ab_3209_V	ORF1ab	3209	SRR15025116	9891	C	T	0,999742	2021-06-18	United States
ORF1ab_3447_H	ORF1ab	3447	SRR15025116	10605	C	A	0,999791	2021-06-18	United States
ORF1ab_3718_A	ORF1ab	3718	SRR15025116	11418	T	C	0,999944	2021-06-18	United States
ORF1ab_314_L	ORF1ab	314	SRR15025116	14408	C	T	0,999676	2021-06-18	United States
ORF1ab_662_S	ORF1ab	662	SRR15025116	15451	G	A	0,999259	2021-06-18	United States
ORF1ab_741_L	ORF1ab	741	SRR15025116	15689	G	T	0,142267	2021-06-18	United States
ORF1ab_1000_L	ORF1ab	1000	SRR15025116	16466	C	T	0,999795	2021-06-18	United States
ORF1ab_1570_L	ORF1ab	1570	SRR15025116	18176	C	T	1	2021-06-18	United States
S_19_R	S	19	SRR15025116	21618	C	G	0,999965	2021-06-18	United States
S_142_D	S	142	SRR15025116	21987	G	A	0,684553	2021-06-18	United States
S_156_NA	S	156	SRR15025116	22028	G	-AGTTCA	0,991309	2021-06-18	United States
S_452_R	S	452	SRR15025116	22917	T	G	0,999656	2021-06-18	United States
S_478_K	S	478	SRR15025116	22995	C	A	0,999879	2021-06-18	United States
S_614_G	S	614	SRR15025116	23403	A	G	0,999919	2021-06-18	United States
S_681_R	S	681	SRR15025116	23604	C	G	1	2021-06-18	United States
S_950_N	S	950	SRR15025116	24410	G	A	0,870716	2021-06-18	United States
ORF3a_26_L	ORF3a	26	SRR15025116	25469	C	T	0,999812	2021-06-18	United States
M_82_T	M	82	SRR15025116	26767	T	C	0,999795	2021-06-18	United States
ORF7a_82_A	ORF7a	82	SRR15025116	27638	T	C	0,99982	2021-06-18	United States
ORF7a_116_F	ORF7a	116	SRR15025116	27739	C	T	0,999539	2021-06-18	United States
ORF7a_120_I	ORF7a	120	SRR15025116	27752	C	T	0,99995	2021-06-18	United States
ORF8_118_NA	ORF8	118	SRR15025116	28247	A	-GATTTC	0,948322	2021-06-18	United States
ORF8_120_L	ORF8	120	SRR15025116	28253	C	A	0,998447	2021-06-18	United States
N_63_G	N	63	SRR15025116	28461	A	G	0,958023	2021-06-18	United States
N_203_M	N	203	SRR15025116	28881	G	T	0,999688	2021-06-18	United States
N_377_Y	N	377	SRR15025116	29402	G	T	1	2021-06-18	United States
ORF1ab_55_A	ORF1ab	55	SRR15025117	429	A	C	0,0637907	2021-06-18	United States
ORF1ab_84_NA	ORF1ab	84	SRR15025117	517	T	-ATG	0,0537417	2021-06-18	United States
ORF1ab_124_C	ORF1ab	124	SRR15025117	635	C	T	0,0783848	2021-06-18	United States
ORF1ab_482_V	ORF1ab	482	SRR15025117	1710	C	T	0,0937993	2021-06-18	United States
ORF1ab_629_NA	ORF1ab	629	SRR15025117	2151	A	-TTGGC	0,0530726	2021-06-18	United States
ORF1ab_940_NA	ORF1ab	940	SRR15025117	3085	G	-T	0,0577187	2021-06-18	United States
ORF1ab_1306_S	ORF1ab	1306	SRR15025117	4181	G	T	1	2021-06-18	United States
ORF1ab_2039_F	ORF1ab	2039	SRR15025117	6380	C	T	0,0842857	2021-06-18	United States
ORF1ab_2046_L	ORF1ab	2046	SRR15025117	6402	C	T	0,999432	2021-06-18	United States
ORF1ab_2287_S	ORF1ab	2287	SRR15025117	7124	C	T	1	2021-06-18	United States
ORF1ab_2704_NA	ORF1ab	2704	SRR15025117	8376	C	-A	0,0513983	2021-06-18	United States
ORF1ab_2930_L	ORF1ab	2930	SRR15025117	9053	G	T	0,999617	2021-06-18	United States
ORF1ab_3185_S	ORF1ab	3185	SRR15025117	9819	T	C	0,0512531	2021-06-18	United States
ORF1ab_3255_I	ORF1ab	3255	SRR15025117	10029	C	T	1	2021-06-18	United States
ORF1ab_3603_NA	ORF1ab	3603	SRR15025117	11074	C	-T	0,137269	2021-06-18	United States
ORF1ab_3646_A	ORF1ab	3646	SRR15025117	11201	A	G	0,999773	2021-06-18	United States
ORF1ab_314_L	ORF1ab	314	SRR15025117	14408	C	T	1	2021-06-18	United States
ORF1ab_662_S	ORF1ab	662	SRR15025117	15451	G	A	0,999378	2021-06-18	United States
ORF1ab_1000_L	ORF1ab	1000	SRR15025117	16466	C	T	1	2021-06-18	United States
ORF1ab_1693_NA	ORF1ab	1693	SRR15025117	18546	G	-TT	0,0832133	2021-06-18	United States
ORF1ab_1754_F	ORF1ab	1754	SRR15025117	18728	C	T	0,146533	2021-06-18	United States
ORF1ab_1918_V	ORF1ab	1918	SRR15025117	19220	C	T	0,999863	2021-06-18	United States
ORF1ab_2172_NA	ORF1ab	2172	SRR15025117	19983	C	+T	0,27095	2021-06-18	United States
S_19_R	S	19	SRR15025117	21618	C	G	1	2021-06-18	United States
S_452_R	S	452	SRR15025117	22917	T	G	1	2021-06-18	United States
S_478_K	S	478	SRR15025117	22995	C	A	1	2021-06-18	United States
S_614_G	S	614	SRR15025117	23403	A	G	0,999829	2021-06-18	United States
S_618_A	S	618	SRR15025117	23414	A	G	0,0550348	2021-06-18	United States
S_681_R	S	681	SRR15025117	23604	C	G	1	2021-06-18	United States
S_920_NA	S	920	SRR15025117	24320	C	-A	0,0784087	2021-06-18	United States
S_950_N	S	950	SRR15025117	24410	G	A	0,997569	2021-06-18	United States
ORF3a_26_L	ORF3a	26	SRR15025117	25469	C	T	1	2021-06-18	United States
ORF3a_67_N	ORF3a	67	SRR15025117	25593	G	T	0,0759022	2021-06-18	United States
M_82_T	M	82	SRR15025117	26767	T	C	0,999783	2021-06-18	United States
ORF7a_120_I	ORF7a	120	SRR15025117	27752	C	T	1	2021-06-18	United States
ORF7b_40_I	ORF7b	40	SRR15025117	27874	C	T	0,999794	2021-06-18	United States
ORF8_118_NA	ORF8	118	SRR15025117	28247	A	-GATTTC	0,901022	2021-06-18	United States
ORF8_120_L	ORF8	120	SRR15025117	28253	C	A	0,991927	2021-06-18	United States
N_63_G	N	63	SRR15025117	28461	A	G	0,949667	2021-06-18	United States
N_72_A	N	72	SRR15025117	28488	T	C	0,0654928	2021-06-18	United States
N_203_M	N	203	SRR15025117	28881	G	T	1	2021-06-18	United States
N_215_C	N	215	SRR15025117	28916	G	T	1	2021-06-18	United States
N_377_Y	N	377	SRR15025117	29402	G	T	1	2021-06-18	United States
ORF1ab_1306_S	ORF1ab	1306	SRR15025118	4181	G	T	0,999789	2021-06-18	United States
ORF1ab_2046_L	ORF1ab	2046	SRR15025118	6402	C	T	0,999648	2021-06-18	United States
ORF1ab_2287_S	ORF1ab	2287	SRR15025118	7124	C	T	0,999855	2021-06-18	United States
ORF1ab_2930_L	ORF1ab	2930	SRR15025118	9053	G	T	0,999874	2021-06-18	United States
ORF1ab_3255_I	ORF1ab	3255	SRR15025118	10029	C	T	0,999822	2021-06-18	United States
ORF1ab_3646_A	ORF1ab	3646	SRR15025118	11201	A	G	0,999648	2021-06-18	United States
ORF1ab_314_L	ORF1ab	314	SRR15025118	14408	C	T	0,999757	2021-06-18	United States
ORF1ab_662_S	ORF1ab	662	SRR15025118	15451	G	A	0,9996	2021-06-18	United States
ORF1ab_1000_L	ORF1ab	1000	SRR15025118	16466	C	T	0,99985	2021-06-18	United States
ORF1ab_1918_V	ORF1ab	1918	SRR15025118	19220	C	T	0,999799	2021-06-18	United States
ORF1ab_2635_H	ORF1ab	2635	SRR15025118	21372	G	T	0,991047	2021-06-18	United States
S_19_R	S	19	SRR15025118	21618	C	G	1	2021-06-18	United States
S_95_I	S	95	SRR15025118	21846	C	T	1	2021-06-18	United States
S_142_D	S	142	SRR15025118	21987	G	A	0,672195	2021-06-18	United States
S_156_NA	S	156	SRR15025118	22028	G	-AGTTCA	0,982252	2021-06-18	United States
S_452_R	S	452	SRR15025118	22917	T	G	0,999783	2021-06-18	United States
S_478_K	S	478	SRR15025118	22995	C	A	0,999693	2021-06-18	United States
S_614_G	S	614	SRR15025118	23403	A	G	0,999832	2021-06-18	United States
S_681_R	S	681	SRR15025118	23604	C	G	0,999906	2021-06-18	United States
S_950_N	S	950	SRR15025118	24410	G	A	0,950917	2021-06-18	United States
ORF3a_26_L	ORF3a	26	SRR15025118	25469	C	T	0,999802	2021-06-18	United States
M_82_T	M	82	SRR15025118	26767	T	C	0,999863	2021-06-18	United States
ORF7a_71_I	ORF7a	71	SRR15025118	27604	G	A	0,99977	2021-06-18	United States
ORF7a_82_A	ORF7a	82	SRR15025118	27638	T	C	0,999402	2021-06-18	United States
ORF7a_120_I	ORF7a	120	SRR15025118	27752	C	T	0,999807	2021-06-18	United States
ORF7b_40_I	ORF7b	40	SRR15025118	27874	C	T	0,999281	2021-06-18	United States
ORF8_118_NA	ORF8	118	SRR15025118	28247	A	-GATTTC	0,954545	2021-06-18	United States
ORF8_120_L	ORF8	120	SRR15025118	28253	C	A	0,995876	2021-06-18	United States
N_63_G	N	63	SRR15025118	28461	A	G	0,957831	2021-06-18	United States
N_203_M	N	203	SRR15025118	28881	G	T	0,999675	2021-06-18	United States
N_215_C	N	215	SRR15025118	28916	G	T	0,9995	2021-06-18	United States
N_377_Y	N	377	SRR15025118	29402	G	T	0,999752	2021-06-18	United States
ORF1ab_1158_S	ORF1ab	1158	SRR15025120	3737	C	T	1	2021-06-17	United States
ORF1ab_1306_S	ORF1ab	1306	SRR15025120	4181	G	T	0,99949	2021-06-17	United States
ORF1ab_1478_F	ORF1ab	1478	SRR15025120	4698	C	T	1	2021-06-17	United States
ORF1ab_2046_L	ORF1ab	2046	SRR15025120	6402	C	T	0,999152	2021-06-17	United States
ORF1ab_2287_S	ORF1ab	2287	SRR15025120	7124	C	T	1	2021-06-17	United States
ORF1ab_2930_L	ORF1ab	2930	SRR15025120	9053	G	T	1	2021-06-17	United States
ORF1ab_3255_I	ORF1ab	3255	SRR15025120	10029	C	T	0,999464	2021-06-17	United States
ORF1ab_3646_A	ORF1ab	3646	SRR15025120	11201	A	G	0,999611	2021-06-17	United States
ORF1ab_314_L	ORF1ab	314	SRR15025120	14408	C	T	1	2021-06-17	United States
ORF1ab_662_S	ORF1ab	662	SRR15025120	15451	G	A	0,999591	2021-06-17	United States
ORF1ab_1000_L	ORF1ab	1000	SRR15025120	16466	C	T	0,999401	2021-06-17	United States
ORF1ab_1183_Y	ORF1ab	1183	SRR15025120	17014	G	T	0,051265	2021-06-17	United States
ORF1ab_1918_V	ORF1ab	1918	SRR15025120	19220	C	T	0,999149	2021-06-17	United States
S_19_R	S	19	SRR15025120	21618	C	G	1	2021-06-17	United States
S_452_R	S	452	SRR15025120	22917	T	G	1	2021-06-17	United States
S_478_K	S	478	SRR15025120	22995	C	A	1	2021-06-17	United States
S_614_G	S	614	SRR15025120	23403	A	G	0,999806	2021-06-17	United States
S_681_R	S	681	SRR15025120	23604	C	G	1	2021-06-17	United States
S_950_N	S	950	SRR15025120	24410	G	A	0,953747	2021-06-17	United States
ORF3a_26_L	ORF3a	26	SRR15025120	25469	C	T	1	2021-06-17	United States
M_82_T	M	82	SRR15025120	26767	T	C	1	2021-06-17	United States
ORF7a_82_A	ORF7a	82	SRR15025120	27638	T	C	1	2021-06-17	United States
ORF7a_120_I	ORF7a	120	SRR15025120	27752	C	T	1	2021-06-17	United States
ORF7b_40_I	ORF7b	40	SRR15025120	27874	C	T	1	2021-06-17	United States
ORF8_118_NA	ORF8	118	SRR15025120	28247	A	-GATTTC	0,95868	2021-06-17	United States
ORF8_120_L	ORF8	120	SRR15025120	28253	C	A	0,997793	2021-06-17	United States
N_63_G	N	63	SRR15025120	28461	A	G	0,902353	2021-06-17	United States
N_203_M	N	203	SRR15025120	28881	G	T	1	2021-06-17	United States
N_215_C	N	215	SRR15025120	28916	G	T	1	2021-06-17	United States
N_253_*	N	253	SRR15025120	29030	G	T	0,0901278	2021-06-17	United States
N_377_Y	N	377	SRR15025120	29402	G	T	1	2021-06-17	United States
ORF1ab_1001_I	ORF1ab	1001	SRR15025121	3267	C	T	0,999842	2021-06-18	United States
ORF1ab_1708_D	ORF1ab	1708	SRR15025121	5388	C	A	0,999851	2021-06-18	United States
ORF1ab_2230_T	ORF1ab	2230	SRR15025121	6954	T	C	0,999943	2021-06-18	United States
ORF1ab_2772_L	ORF1ab	2772	SRR15025121	8580	A	T	0,110874	2021-06-18	United States
ORF1ab_3674_NA	ORF1ab	3674	SRR15025121	11287	G	-TCTGGTTTT	0,929261	2021-06-18	United States
ORF1ab_3676_S	ORF1ab	3676	SRR15025121	11291	G	A	0,983657	2021-06-18	United States
ORF1ab_3677_L	ORF1ab	3677	SRR15025121	11296	T	G	0,998855	2021-06-18	United States
ORF1ab_4087_I	ORF1ab	4087	SRR15025121	12525	C	T	0,999943	2021-06-18	United States
ORF1ab_218_L	ORF1ab	218	SRR15025121	14120	C	T	0,999742	2021-06-18	United States
ORF1ab_314_L	ORF1ab	314	SRR15025121	14408	C	T	0,999932	2021-06-18	United States
ORF1ab_1466_H	ORF1ab	1466	SRR15025121	17863	T	C	0,174261	2021-06-18	United States
S_68_NA	S	68	SRR15025121	21764	A	-TACATG	0,410637	2021-06-18	United States
S_143_NA	S	143	SRR15025121	21990	T	-TTA	0,890763	2021-06-18	United States
S_501_Y	S	501	SRR15025121	23063	A	T	1	2021-06-18	United States
S_570_D	S	570	SRR15025121	23271	C	A	0,999811	2021-06-18	United States
S_614_G	S	614	SRR15025121	23403	A	G	0,999921	2021-06-18	United States
S_681_H	S	681	SRR15025121	23604	C	A	0,999713	2021-06-18	United States
S_716_I	S	716	SRR15025121	23709	C	T	1	2021-06-18	United States
S_982_A	S	982	SRR15025121	24506	T	G	0,999937	2021-06-18	United States
S_1084_Y	S	1084	SRR15025121	24812	G	T	0,999828	2021-06-18	United States
S_1118_H	S	1118	SRR15025121	24914	G	C	0,999592	2021-06-18	United States
S_1219_C	S	1219	SRR15025121	25217	G	T	0,998869	2021-06-18	United States
ORF8_27_*	ORF8	27	SRR15025121	27972	C	T	0,999693	2021-06-18	United States
ORF8_35_Y	ORF8	35	SRR15025121	27996	G	T	1	2021-06-18	United States
ORF8_52_I	ORF8	52	SRR15025121	28048	G	T	1	2021-06-18	United States
ORF8_68_*	ORF8	68	SRR15025121	28095	A	T	0,91036	2021-06-18	United States
ORF8_73_C	ORF8	73	SRR15025121	28111	A	G	0,999885	2021-06-18	United States
N_3_H	N	3	SRR15025121	28280	G	C	0,999929	2021-06-18	United States
N_3_V	N	3	SRR15025121	28281	A	T	0,999972	2021-06-18	United States
N_3_E	N	3	SRR15025121	28282	T	A	0,999745	2021-06-18	United States
N_203_K	N	203	SRR15025121	28881	G	A	0,999777	2021-06-18	United States
N_204_R	N	204	SRR15025121	28883	G	C	0,999891	2021-06-18	United States
N_235_F	N	235	SRR15025121	28977	C	T	0,998847	2021-06-18	United States
ORF1ab_405_T	ORF1ab	405	SRR15025122	1478	G	A	0,999698	2021-06-18	United States
ORF1ab_1241_I	ORF1ab	1241	SRR15025122	3987	C	T	0,999828	2021-06-18	United States
ORF1ab_1306_S	ORF1ab	1306	SRR15025122	4181	G	T	0,999769	2021-06-18	United States
ORF1ab_2046_L	ORF1ab	2046	SRR15025122	6402	C	T	0,999661	2021-06-18	United States
ORF1ab_2287_S	ORF1ab	2287	SRR15025122	7124	C	T	0,999462	2021-06-18	United States
ORF1ab_2930_L	ORF1ab	2930	SRR15025122	9053	G	T	0,999824	2021-06-18	United States
ORF1ab_3255_I	ORF1ab	3255	SRR15025122	10029	C	T	0,999947	2021-06-18	United States
ORF1ab_3646_A	ORF1ab	3646	SRR15025122	11201	A	G	0,999731	2021-06-18	United States
ORF1ab_314_L	ORF1ab	314	SRR15025122	14408	C	T	0,999849	2021-06-18	United States
ORF1ab_662_S	ORF1ab	662	SRR15025122	15451	G	A	0,999438	2021-06-18	United States
ORF1ab_1000_L	ORF1ab	1000	SRR15025122	16466	C	T	0,999927	2021-06-18	United States
ORF1ab_1918_V	ORF1ab	1918	SRR15025122	19220	C	T	0,99994	2021-06-18	United States
ORF1ab_2557_R	ORF1ab	2557	SRR15025122	21137	A	G	0,999729	2021-06-18	United States
S_19_R	S	19	SRR15025122	21618	C	G	1	2021-06-18	United States
S_95_I	S	95	SRR15025122	21846	C	T	1	2021-06-18	United States
S_142_D	S	142	SRR15025122	21987	G	A	0,887417	2021-06-18	United States
S_156_NA	S	156	SRR15025122	22028	G	-AGTTCA	0,994179	2021-06-18	United States
S_452_R	S	452	SRR15025122	22917	T	G	0,999842	2021-06-18	United States
S_478_K	S	478	SRR15025122	22995	C	A	0,999903	2021-06-18	United States
S_614_G	S	614	SRR15025122	23403	A	G	0,999911	2021-06-18	United States
S_681_R	S	681	SRR15025122	23604	C	G	0,999867	2021-06-18	United States
S_850_L	S	850	SRR15025122	24110	A	C	0,999859	2021-06-18	United States
S_950_N	S	950	SRR15025122	24410	G	A	0,971097	2021-06-18	United States
ORF3a_16_T	ORF3a	16	SRR15025122	25439	A	C	0,999815	2021-06-18	United States
ORF3a_26_L	ORF3a	26	SRR15025122	25469	C	T	1	2021-06-18	United States
M_82_T	M	82	SRR15025122	26767	T	C	0,999748	2021-06-18	United States
ORF7a_82_A	ORF7a	82	SRR15025122	27638	T	C	1	2021-06-18	United States
ORF7a_120_I	ORF7a	120	SRR15025122	27752	C	T	0,999599	2021-06-18	United States
ORF7b_40_I	ORF7b	40	SRR15025122	27874	C	T	0,999445	2021-06-18	United States
ORF8_118_NA	ORF8	118	SRR15025122	28247	A	-GATTTC	0,948001	2021-06-18	United States
ORF8_120_L	ORF8	120	SRR15025122	28253	C	A	0,9976	2021-06-18	United States
N_63_G	N	63	SRR15025122	28461	A	G	0,977468	2021-06-18	United States
N_203_M	N	203	SRR15025122	28881	G	T	0,99972	2021-06-18	United States
N_215_C	N	215	SRR15025122	28916	G	T	0,99941	2021-06-18	United States
N_377_Y	N	377	SRR15025122	29402	G	T	1	2021-06-18	United States
ORF1ab_405_T	ORF1ab	405	SRR15025123	1478	G	A	0,99962	2021-06-18	United States
ORF1ab_1241_I	ORF1ab	1241	SRR15025123	3987	C	T	0,999795	2021-06-18	United States
ORF1ab_1306_S	ORF1ab	1306	SRR15025123	4181	G	T	0,999704	2021-06-18	United States
ORF1ab_2046_L	ORF1ab	2046	SRR15025123	6402	C	T	0,999558	2021-06-18	United States
ORF1ab_2287_S	ORF1ab	2287	SRR15025123	7124	C	T	0,999887	2021-06-18	United States
ORF1ab_2930_L	ORF1ab	2930	SRR15025123	9053	G	T	0,99929	2021-06-18	United States
ORF1ab_3255_I	ORF1ab	3255	SRR15025123	10029	C	T	0,999893	2021-06-18	United States
ORF1ab_3646_A	ORF1ab	3646	SRR15025123	11201	A	G	0,999708	2021-06-18	United States
ORF1ab_314_L	ORF1ab	314	SRR15025123	14408	C	T	0,999883	2021-06-18	United States
ORF1ab_662_S	ORF1ab	662	SRR15025123	15451	G	A	0,999518	2021-06-18	United States
ORF1ab_1000_L	ORF1ab	1000	SRR15025123	16466	C	T	0,999762	2021-06-18	United States
ORF1ab_1918_V	ORF1ab	1918	SRR15025123	19220	C	T	0,999817	2021-06-18	United States
ORF1ab_2557_R	ORF1ab	2557	SRR15025123	21137	A	G	0,999855	2021-06-18	United States
S_19_R	S	19	SRR15025123	21618	C	G	0,999966	2021-06-18	United States
S_95_I	S	95	SRR15025123	21846	C	T	1	2021-06-18	United States
S_142_D	S	142	SRR15025123	21987	G	A	0,608321	2021-06-18	United States
S_156_NA	S	156	SRR15025123	22028	G	-AGTTCA	0,992025	2021-06-18	United States
S_452_R	S	452	SRR15025123	22917	T	G	1	2021-06-18	United States
S_478_K	S	478	SRR15025123	22995	C	A	0,99972	2021-06-18	United States
S_614_G	S	614	SRR15025123	23403	A	G	0,999982	2021-06-18	United States
S_681_R	S	681	SRR15025123	23604	C	G	0,999786	2021-06-18	United States
S_850_L	S	850	SRR15025123	24110	A	C	0,999926	2021-06-18	United States
S_950_N	S	950	SRR15025123	24410	G	A	0,933939	2021-06-18	United States
ORF3a_16_T	ORF3a	16	SRR15025123	25439	A	C	0,999213	2021-06-18	United States
ORF3a_26_L	ORF3a	26	SRR15025123	25469	C	T	0,999849	2021-06-18	United States
M_82_T	M	82	SRR15025123	26767	T	C	1	2021-06-18	United States
ORF7a_82_A	ORF7a	82	SRR15025123	27638	T	C	0,999788	2021-06-18	United States
ORF7a_120_I	ORF7a	120	SRR15025123	27752	C	T	0,99972	2021-06-18	United States
ORF7b_40_I	ORF7b	40	SRR15025123	27874	C	T	0,999825	2021-06-18	United States
ORF8_118_NA	ORF8	118	SRR15025123	28247	A	-GATTTC	0,957571	2021-06-18	United States
ORF8_120_L	ORF8	120	SRR15025123	28253	C	A	0,996491	2021-06-18	United States
N_63_G	N	63	SRR15025123	28461	A	G	0,963594	2021-06-18	United States
N_203_M	N	203	SRR15025123	28881	G	T	0,999826	2021-06-18	United States
N_215_C	N	215	SRR15025123	28916	G	T	0,999695	2021-06-18	United States
N_377_Y	N	377	SRR15025123	29402	G	T	0,999823	2021-06-18	United States
ORF1ab_735_V	ORF1ab	735	SRR15025124	2469	C	T	0,999343	2021-06-18	United States
ORF1ab_1001_I	ORF1ab	1001	SRR15025124	3267	C	T	1	2021-06-18	United States
ORF1ab_1708_D	ORF1ab	1708	SRR15025124	5388	C	A	0,999852	2021-06-18	United States
ORF1ab_2046_S	ORF1ab	2046	SRR15025124	6401	C	T	0,999631	2021-06-18	United States
ORF1ab_2182_L	ORF1ab	2182	SRR15025124	6811	T	A	1	2021-06-18	United States
ORF1ab_2230_T	ORF1ab	2230	SRR15025124	6954	T	C	1	2021-06-18	United States
ORF1ab_2345_V	ORF1ab	2345	SRR15025124	7299	C	T	1	2021-06-18	United States
ORF1ab_3674_NA	ORF1ab	3674	SRR15025124	11287	G	-TCTGGTTTT	0,924495	2021-06-18	United States
ORF1ab_3676_S	ORF1ab	3676	SRR15025124	11291	G	A	0,972527	2021-06-18	United States
ORF1ab_3677_L	ORF1ab	3677	SRR15025124	11296	T	G	0,997368	2021-06-18	United States
ORF1ab_314_L	ORF1ab	314	SRR15025124	14408	C	T	1	2021-06-18	United States
ORF1ab_659_I	ORF1ab	659	SRR15025124	15444	G	T	1	2021-06-18	United States
S_68_NA	S	68	SRR15025124	21764	A	-TACATG	0,379968	2021-06-18	United States
S_143_NA	S	143	SRR15025124	21990	T	-TTA	0,837289	2021-06-18	United States
S_501_Y	S	501	SRR15025124	23063	A	T	1	2021-06-18	United States
S_570_D	S	570	SRR15025124	23271	C	A	0,999829	2021-06-18	United States
S_614_G	S	614	SRR15025124	23403	A	G	0,999818	2021-06-18	United States
S_681_H	S	681	SRR15025124	23604	C	A	0,998799	2021-06-18	United States
S_716_I	S	716	SRR15025124	23709	C	T	1	2021-06-18	United States
S_982_A	S	982	SRR15025124	24506	T	G	0,999705	2021-06-18	United States
S_1118_H	S	1118	SRR15025124	24914	G	C	1	2021-06-18	United States
ORF8_27_*	ORF8	27	SRR15025124	27972	C	T	0,999649	2021-06-18	United States
ORF8_52_I	ORF8	52	SRR15025124	28048	G	T	0,999773	2021-06-18	United States
ORF8_68_*	ORF8	68	SRR15025124	28095	A	T	0,986516	2021-06-18	United States
ORF8_73_C	ORF8	73	SRR15025124	28111	A	G	1	2021-06-18	United States
N_3_H	N	3	SRR15025124	28280	G	C	0,99981	2021-06-18	United States
N_3_V	N	3	SRR15025124	28281	A	T	1	2021-06-18	United States
N_3_E	N	3	SRR15025124	28282	T	A	0,99981	2021-06-18	United States
N_202_C	N	202	SRR15025124	28877	A	T	1	2021-06-18	United States
N_202_T	N	202	SRR15025124	28878	G	C	1	2021-06-18	United States
N_203_K	N	203	SRR15025124	28881	G	A	1	2021-06-18	United States
N_204_R	N	204	SRR15025124	28883	G	C	1	2021-06-18	United States
N_235_F	N	235	SRR15025124	28977	C	T	1	2021-06-18	United States
ORF1ab_1188_L	ORF1ab	1188	SRR15025125	3828	C	T	0,999921	2021-06-18	United States
ORF1ab_1795_Q	ORF1ab	1795	SRR15025125	5648	A	C	0,999958	2021-06-18	United States
ORF1ab_3603_NA	ORF1ab	3603	SRR15025125	11074	C	-T	0,052866	2021-06-18	United States
ORF1ab_3674_NA	ORF1ab	3674	SRR15025125	11287	G	-TCTGGTTTT	0,93226	2021-06-18	United States
ORF1ab_3676_S	ORF1ab	3676	SRR15025125	11291	G	A	0,991461	2021-06-18	United States
ORF1ab_3677_L	ORF1ab	3677	SRR15025125	11296	T	G	0,998779	2021-06-18	United States
ORF1ab_314_L	ORF1ab	314	SRR15025125	14408	C	T	1	2021-06-18	United States
ORF1ab_1264_D	ORF1ab	1264	SRR15025125	17259	G	T	0,999913	2021-06-18	United States
ORF1ab_2431_V	ORF1ab	2431	SRR15025125	20759	C	T	1	2021-06-18	United States
S_18_F	S	18	SRR15025125	21614	C	T	1	2021-06-18	United States
S_20_N	S	20	SRR15025125	21621	C	A	1	2021-06-18	United States
S_26_S	S	26	SRR15025125	21638	C	T	0,999629	2021-06-18	United States
S_138_Y	S	138	SRR15025125	21974	G	T	0,997143	2021-06-18	United States
S_190_S	S	190	SRR15025125	22132	G	T	1	2021-06-18	United States
S_417_T	S	417	SRR15025125	22812	A	C	0,999459	2021-06-18	United States
S_484_K	S	484	SRR15025125	23012	G	A	0,997797	2021-06-18	United States
S_501_Y	S	501	SRR15025125	23063	A	T	1	2021-06-18	United States
S_614_G	S	614	SRR15025125	23403	A	G	0,999846	2021-06-18	United States
S_655_Y	S	655	SRR15025125	23525	C	T	0,999516	2021-06-18	United States
S_1027_I	S	1027	SRR15025125	24642	C	T	1	2021-06-18	United States
S_1176_F	S	1176	SRR15025125	25088	G	T	0,999904	2021-06-18	United States
ORF3a_33_E	ORF3a	33	SRR15025125	25490	C	A	0,999803	2021-06-18	United States
ORF3a_151_I	ORF3a	151	SRR15025125	25844	C	T	1	2021-06-18	United States
ORF3a_253_P	ORF3a	253	SRR15025125	26149	T	C	0,999232	2021-06-18	United States
ORF8_40_Y	ORF8	40	SRR15025125	28011	C	T	0,144105	2021-06-18	United States
ORF8_92_K	ORF8	92	SRR15025125	28167	G	A	0,999784	2021-06-18	United States
N_80_R	N	80	SRR15025125	28512	C	G	0,999905	2021-06-18	United States
N_202_C	N	202	SRR15025125	28877	A	T	1	2021-06-18	United States
N_202_T	N	202	SRR15025125	28878	G	C	1	2021-06-18	United States
N_203_K	N	203	SRR15025125	28881	G	A	1	2021-06-18	United States
N_204_R	N	204	SRR15025125	28883	G	C	1	2021-06-18	United States
N_254_V	N	254	SRR15025125	29034	C	T	0,0651794	2021-06-18	United States
ORF1ab_677_I	ORF1ab	677	SRR15025126	2295	C	T	0,999412	2021-06-18	United States
ORF1ab_1001_I	ORF1ab	1001	SRR15025126	3267	C	T	0,999886	2021-06-18	United States
ORF1ab_1708_D	ORF1ab	1708	SRR15025126	5388	C	A	0,999893	2021-06-18	United States
ORF1ab_2230_T	ORF1ab	2230	SRR15025126	6954	T	C	0,999932	2021-06-18	United States
ORF1ab_2494_I	ORF1ab	2494	SRR15025126	7745	G	A	0,999874	2021-06-18	United States
ORF1ab_3674_NA	ORF1ab	3674	SRR15025126	11287	G	-TCTGGTTTT	0,935852	2021-06-18	United States
ORF1ab_3676_S	ORF1ab	3676	SRR15025126	11291	G	A	0,932279	2021-06-18	United States
ORF1ab_3677_L	ORF1ab	3677	SRR15025126	11296	T	G	0,997414	2021-06-18	United States
ORF1ab_218_L	ORF1ab	218	SRR15025126	14120	C	T	0,99987	2021-06-18	United States
ORF1ab_314_L	ORF1ab	314	SRR15025126	14408	C	T	0,999903	2021-06-18	United States
ORF1ab_1975_S	ORF1ab	1975	SRR15025126	19390	C	T	1	2021-06-18	United States
S_68_NA	S	68	SRR15025126	21764	A	-TACATG	0,396934	2021-06-18	United States
S_143_NA	S	143	SRR15025126	21990	T	-TTA	0,903801	2021-06-18	United States
S_501_Y	S	501	SRR15025126	23063	A	T	0,999751	2021-06-18	United States
S_570_D	S	570	SRR15025126	23271	C	A	0,999764	2021-06-18	United States
S_614_G	S	614	SRR15025126	23403	A	G	0,999869	2021-06-18	United States
S_681_H	S	681	SRR15025126	23604	C	A	1	2021-06-18	United States
S_716_I	S	716	SRR15025126	23709	C	T	0,999884	2021-06-18	United States
S_982_A	S	982	SRR15025126	24506	T	G	0,999905	2021-06-18	United States
S_1118_H	S	1118	SRR15025126	24914	G	C	0,999839	2021-06-18	United States
ORF8_27_*	ORF8	27	SRR15025126	27972	C	T	0,999892	2021-06-18	United States
ORF8_52_I	ORF8	52	SRR15025126	28048	G	T	0,999669	2021-06-18	United States
ORF8_68_*	ORF8	68	SRR15025126	28095	A	T	0,855931	2021-06-18	United States
ORF8_73_C	ORF8	73	SRR15025126	28111	A	G	0,999885	2021-06-18	United States
N_3_H	N	3	SRR15025126	28280	G	C	1	2021-06-18	United States
N_3_V	N	3	SRR15025126	28281	A	T	0,999899	2021-06-18	United States
N_3_E	N	3	SRR15025126	28282	T	A	0,999678	2021-06-18	United States
N_203_K	N	203	SRR15025126	28881	G	A	0,999857	2021-06-18	United States
N_204_R	N	204	SRR15025126	28883	G	C	0,999814	2021-06-18	United States
N_235_F	N	235	SRR15025126	28977	C	T	0,999535	2021-06-18	United States
ORF1ab_309_L	ORF1ab	309	SRR15025127	1191	C	T	0,999472	2021-06-18	United States
ORF1ab_1640_L	ORF1ab	1640	SRR15025127	5184	C	T	0,99966	2021-06-18	United States
ORF1ab_3209_V	ORF1ab	3209	SRR15025127	9891	C	T	0,999819	2021-06-18	United States
ORF1ab_3718_A	ORF1ab	3718	SRR15025127	11418	T	C	0,999929	2021-06-18	United States
ORF1ab_314_L	ORF1ab	314	SRR15025127	14408	C	T	0,999461	2021-06-18	United States
ORF1ab_662_S	ORF1ab	662	SRR15025127	15451	G	A	0,999268	2021-06-18	United States
ORF1ab_1000_L	ORF1ab	1000	SRR15025127	16466	C	T	0,999684	2021-06-18	United States
ORF1ab_1570_L	ORF1ab	1570	SRR15025127	18176	C	T	0,999689	2021-06-18	United States
ORF1ab_2612_L	ORF1ab	2612	SRR15025127	21302	C	T	0,19285	2021-06-18	United States
ORF1ab_2613_S	ORF1ab	2613	SRR15025127	21304	C	A	0,189007	2021-06-18	United States
ORF1ab_2613_H	ORF1ab	2613	SRR15025127	21305	G	A	0,19153	2021-06-18	United States
S_19_R	S	19	SRR15025127	21618	C	G	1	2021-06-18	United States
S_142_D	S	142	SRR15025127	21987	G	A	0,737052	2021-06-18	United States
S_156_NA	S	156	SRR15025127	22028	G	-AGTTCA	0,987221	2021-06-18	United States
S_452_R	S	452	SRR15025127	22917	T	G	0,999748	2021-06-18	United States
S_478_K	S	478	SRR15025127	22995	C	A	0,999848	2021-06-18	United States
S_614_G	S	614	SRR15025127	23403	A	G	0,999871	2021-06-18	United States
S_681_R	S	681	SRR15025127	23604	C	G	1	2021-06-18	United States
S_950_N	S	950	SRR15025127	24410	G	A	0,925424	2021-06-18	United States
S_1141_W	S	1141	SRR15025127	24984	T	G	0,950061	2021-06-18	United States
ORF3a_26_L	ORF3a	26	SRR15025127	25469	C	T	0,999941	2021-06-18	United States
E_62_F	E	62	SRR15025127	26428	G	T	0,999932	2021-06-18	United States
M_82_T	M	82	SRR15025127	26767	T	C	0,999806	2021-06-18	United States
ORF7a_82_A	ORF7a	82	SRR15025127	27638	T	C	0,99941	2021-06-18	United States
ORF7a_116_F	ORF7a	116	SRR15025127	27739	C	T	1	2021-06-18	United States
ORF7a_120_I	ORF7a	120	SRR15025127	27752	C	T	0,999934	2021-06-18	United States
ORF8_118_NA	ORF8	118	SRR15025127	28247	A	-GATTTC	0,948854	2021-06-18	United States
ORF8_120_L	ORF8	120	SRR15025127	28253	C	A	0,997505	2021-06-18	United States
N_49_I	N	49	SRR15025127	28419	C	T	0,999776	2021-06-18	United States
N_63_G	N	63	SRR15025127	28461	A	G	0,945258	2021-06-18	United States
N_203_M	N	203	SRR15025127	28881	G	T	0,999826	2021-06-18	United States
N_377_Y	N	377	SRR15025127	29402	G	T	0,999538	2021-06-18	United States
ORF1ab_309_L	ORF1ab	309	SRR15025128	1191	C	T	0,999569	2021-06-18	United States
ORF1ab_1640_L	ORF1ab	1640	SRR15025128	5184	C	T	0,999604	2021-06-18	United States
ORF1ab_3209_V	ORF1ab	3209	SRR15025128	9891	C	T	0,999626	2021-06-18	United States
ORF1ab_3718_A	ORF1ab	3718	SRR15025128	11418	T	C	0,999775	2021-06-18	United States
ORF1ab_314_L	ORF1ab	314	SRR15025128	14408	C	T	0,999706	2021-06-18	United States
ORF1ab_662_S	ORF1ab	662	SRR15025128	15451	G	A	0,999594	2021-06-18	United States
ORF1ab_1000_L	ORF1ab	1000	SRR15025128	16466	C	T	0,999901	2021-06-18	United States
ORF1ab_1570_L	ORF1ab	1570	SRR15025128	18176	C	T	0,999881	2021-06-18	United States
S_19_R	S	19	SRR15025128	21618	C	G	0,999957	2021-06-18	United States
S_142_D	S	142	SRR15025128	21987	G	A	0,676583	2021-06-18	United States
S_156_NA	S	156	SRR15025128	22028	G	-AGTTCA	0,992634	2021-06-18	United States
S_452_R	S	452	SRR15025128	22917	T	G	0,999854	2021-06-18	United States
S_478_K	S	478	SRR15025128	22995	C	A	1	2021-06-18	United States
S_614_G	S	614	SRR15025128	23403	A	G	0,999947	2021-06-18	United States
S_681_R	S	681	SRR15025128	23604	C	G	1	2021-06-18	United States
S_950_N	S	950	SRR15025128	24410	G	A	0,960148	2021-06-18	United States
S_1141_W	S	1141	SRR15025128	24984	T	G	0,972863	2021-06-18	United States
ORF3a_26_L	ORF3a	26	SRR15025128	25469	C	T	1	2021-06-18	United States
E_62_F	E	62	SRR15025128	26428	G	T	0,999946	2021-06-18	United States
M_82_T	M	82	SRR15025128	26767	T	C	0,999839	2021-06-18	United States
ORF7a_82_A	ORF7a	82	SRR15025128	27638	T	C	0,999891	2021-06-18	United States
ORF7a_116_F	ORF7a	116	SRR15025128	27739	C	T	1	2021-06-18	United States
ORF7a_120_I	ORF7a	120	SRR15025128	27752	C	T	0,999897	2021-06-18	United States
ORF8_118_NA	ORF8	118	SRR15025128	28247	A	-GATTTC	0,957225	2021-06-18	United States
ORF8_120_L	ORF8	120	SRR15025128	28253	C	A	0,99812	2021-06-18	United States
N_49_I	N	49	SRR15025128	28419	C	T	0,999666	2021-06-18	United States
N_63_G	N	63	SRR15025128	28461	A	G	0,986177	2021-06-18	United States
N_203_M	N	203	SRR15025128	28881	G	T	0,99988	2021-06-18	United States
N_377_Y	N	377	SRR15025128	29402	G	T	0,999743	2021-06-18	United States
ORF1ab_1633_D	ORF1ab	1633	SRR15025129	5164	G	T	0,999089	2021-06-16	United States
ORF1ab_1640_L	ORF1ab	1640	SRR15025129	5184	C	T	1	2021-06-16	United States
ORF1ab_3209_V	ORF1ab	3209	SRR15025129	9891	C	T	1	2021-06-16	United States
ORF1ab_3718_A	ORF1ab	3718	SRR15025129	11418	T	C	1	2021-06-16	United States
ORF1ab_3750_I	ORF1ab	3750	SRR15025129	11514	C	T	1	2021-06-16	United States
ORF1ab_314_L	ORF1ab	314	SRR15025129	14408	C	T	1	2021-06-16	United States
ORF1ab_662_S	ORF1ab	662	SRR15025129	15451	G	A	0,999492	2021-06-16	United States
ORF1ab_1000_L	ORF1ab	1000	SRR15025129	16466	C	T	1	2021-06-16	United States
S_19_R	S	19	SRR15025129	21618	C	G	1	2021-06-16	United States
S_156_NA	S	156	SRR15025129	22028	G	-AGTTCA	0,992902	2021-06-16	United States
S_222_V	S	222	SRR15025129	22227	C	T	0,999176	2021-06-16	United States
S_452_R	S	452	SRR15025129	22917	T	G	0,996959	2021-06-16	United States
S_478_K	S	478	SRR15025129	22995	C	A	1	2021-06-16	United States
S_614_G	S	614	SRR15025129	23403	A	G	0,999776	2021-06-16	United States
S_681_R	S	681	SRR15025129	23604	C	G	1	2021-06-16	United States
S_950_N	S	950	SRR15025129	24410	G	A	0,995294	2021-06-16	United States
ORF3a_26_L	ORF3a	26	SRR15025129	25469	C	T	1	2021-06-16	United States
M_82_T	M	82	SRR15025129	26767	T	C	1	2021-06-16	United States
ORF7a_120_I	ORF7a	120	SRR15025129	27752	C	T	1	2021-06-16	United States
ORF7b_9_S	ORF7b	9	SRR15025129	27781	T	C	0,0598291	2021-06-16	United States
ORF8_118_NA	ORF8	118	SRR15025129	28247	A	-GATTTC	0,94415	2021-06-16	United States
ORF8_120_L	ORF8	120	SRR15025129	28253	C	A	0,997222	2021-06-16	United States
N_18_V	N	18	SRR15025129	28326	G	T	0,999916	2021-06-16	United States
N_63_G	N	63	SRR15025129	28461	A	G	0,988596	2021-06-16	United States
N_203_M	N	203	SRR15025129	28881	G	T	1	2021-06-16	United States
N_377_Y	N	377	SRR15025129	29402	G	T	1	2021-06-16	United States
ORF1ab_648_L	ORF1ab	648	SRR15025130	2207	A	C	0,99984	2021-06-18	United States
ORF1ab_1001_I	ORF1ab	1001	SRR15025130	3267	C	T	0,999814	2021-06-18	United States
ORF1ab_1464_Q	ORF1ab	1464	SRR15025130	4656	G	A	0,999724	2021-06-18	United States
ORF1ab_1708_D	ORF1ab	1708	SRR15025130	5388	C	A	1	2021-06-18	United States
ORF1ab_1874_I	ORF1ab	1874	SRR15025130	5886	C	T	0,999865	2021-06-18	United States
ORF1ab_2230_T	ORF1ab	2230	SRR15025130	6954	T	C	0,999692	2021-06-18	United States
ORF1ab_2345_V	ORF1ab	2345	SRR15025130	7299	C	T	0,999377	2021-06-18	United States
ORF1ab_3674_NA	ORF1ab	3674	SRR15025130	11287	G	-TCTGGTTTT	0,938577	2021-06-18	United States
ORF1ab_3676_S	ORF1ab	3676	SRR15025130	11291	G	A	0,955136	2021-06-18	United States
ORF1ab_3677_L	ORF1ab	3677	SRR15025130	11296	T	G	0,997788	2021-06-18	United States
ORF1ab_314_L	ORF1ab	314	SRR15025130	14408	C	T	1	2021-06-18	United States
S_18_F	S	18	SRR15025130	21614	C	T	1	2021-06-18	United States
S_68_NA	S	68	SRR15025130	21764	A	-TACATG	0,450544	2021-06-18	United States
S_143_NA	S	143	SRR15025130	21990	T	-TTA	0,876984	2021-06-18	United States
S_501_Y	S	501	SRR15025130	23063	A	T	1	2021-06-18	United States
S_570_D	S	570	SRR15025130	23271	C	A	0,999852	2021-06-18	United States
S_614_G	S	614	SRR15025130	23403	A	G	0,999882	2021-06-18	United States
S_681_H	S	681	SRR15025130	23604	C	A	1	2021-06-18	United States
S_716_I	S	716	SRR15025130	23709	C	T	0,999649	2021-06-18	United States
S_982_A	S	982	SRR15025130	24506	T	G	0,999636	2021-06-18	United States
S_1118_H	S	1118	SRR15025130	24914	G	C	1	2021-06-18	United States
ORF8_27_*	ORF8	27	SRR15025130	27972	C	T	1	2021-06-18	United States
ORF8_52_I	ORF8	52	SRR15025130	28048	G	T	1	2021-06-18	United States
ORF8_68_*	ORF8	68	SRR15025130	28095	A	T	0,753016	2021-06-18	United States
ORF8_73_C	ORF8	73	SRR15025130	28111	A	G	0,99981	2021-06-18	United States
N_3_H	N	3	SRR15025130	28280	G	C	1	2021-06-18	United States
N_3_V	N	3	SRR15025130	28281	A	T	0,999976	2021-06-18	United States
N_3_E	N	3	SRR15025130	28282	T	A	1	2021-06-18	United States
N_203_K	N	203	SRR15025130	28881	G	A	0,999947	2021-06-18	United States
N_204_R	N	204	SRR15025130	28883	G	C	0,999896	2021-06-18	United States
N_235_F	N	235	SRR15025130	28977	C	T	0,999634	2021-06-18	United States
ORF1ab_43_C	ORF1ab	43	SRR15025131	392	C	T	0,898006	2021-06-18	United States
ORF1ab_1306_S	ORF1ab	1306	SRR15025131	4181	G	T	0,999962	2021-06-18	United States
ORF1ab_2046_L	ORF1ab	2046	SRR15025131	6402	C	T	0,999606	2021-06-18	United States
ORF1ab_2287_S	ORF1ab	2287	SRR15025131	7124	C	T	1	2021-06-18	United States
ORF1ab_2930_L	ORF1ab	2930	SRR15025131	9053	G	T	0,999576	2021-06-18	United States
ORF1ab_3255_I	ORF1ab	3255	SRR15025131	10029	C	T	0,999952	2021-06-18	United States
ORF1ab_3646_A	ORF1ab	3646	SRR15025131	11201	A	G	0,999655	2021-06-18	United States
ORF1ab_3731_V	ORF1ab	3731	SRR15025131	11456	A	G	0,996515	2021-06-18	United States
ORF1ab_314_L	ORF1ab	314	SRR15025131	14408	C	T	1	2021-06-18	United States
ORF1ab_662_S	ORF1ab	662	SRR15025131	15451	G	A	0,999472	2021-06-18	United States
ORF1ab_1000_L	ORF1ab	1000	SRR15025131	16466	C	T	0,999938	2021-06-18	United States
ORF1ab_1918_V	ORF1ab	1918	SRR15025131	19220	C	T	0,999919	2021-06-18	United States
S_19_R	S	19	SRR15025131	21618	C	G	1	2021-06-18	United States
S_142_D	S	142	SRR15025131	21987	G	A	0,836257	2021-06-18	United States
S_156_NA	S	156	SRR15025131	22028	G	-AGTTCA	0,994886	2021-06-18	United States
S_452_R	S	452	SRR15025131	22917	T	G	0,999686	2021-06-18	United States
S_478_K	S	478	SRR15025131	22995	C	A	1	2021-06-18	United States
S_614_G	S	614	SRR15025131	23403	A	G	0,999889	2021-06-18	United States
S_681_R	S	681	SRR15025131	23604	C	G	0,999792	2021-06-18	United States
S_950_N	S	950	SRR15025131	24410	G	A	0,989597	2021-06-18	United States
ORF3a_26_L	ORF3a	26	SRR15025131	25469	C	T	0,999802	2021-06-18	United States
M_82_T	M	82	SRR15025131	26767	T	C	0,999501	2021-06-18	United States
ORF7a_82_A	ORF7a	82	SRR15025131	27638	T	C	0,99913	2021-06-18	United States
ORF7a_120_I	ORF7a	120	SRR15025131	27752	C	T	1	2021-06-18	United States
ORF7b_40_I	ORF7b	40	SRR15025131	27874	C	T	0,99993	2021-06-18	United States
ORF8_118_NA	ORF8	118	SRR15025131	28247	A	-GATTTC	0,948883	2021-06-18	United States
ORF8_120_L	ORF8	120	SRR15025131	28253	C	A	0,998808	2021-06-18	United States
N_63_G	N	63	SRR15025131	28461	A	G	0,991412	2021-06-18	United States
N_203_M	N	203	SRR15025131	28881	G	T	1	2021-06-18	United States
N_215_C	N	215	SRR15025131	28916	G	T	1	2021-06-18	United States
N_377_Y	N	377	SRR15025131	29402	G	T	1	2021-06-18	United States
ORF1ab_677_I	ORF1ab	677	SRR15025132	2295	C	T	0,999566	2021-06-18	United States
ORF1ab_1001_I	ORF1ab	1001	SRR15025132	3267	C	T	0,999539	2021-06-18	United States
ORF1ab_1708_D	ORF1ab	1708	SRR15025132	5388	C	A	0,999784	2021-06-18	United States
ORF1ab_2230_T	ORF1ab	2230	SRR15025132	6954	T	C	0,999897	2021-06-18	United States
ORF1ab_2494_I	ORF1ab	2494	SRR15025132	7745	G	A	1	2021-06-18	United States
ORF1ab_3674_NA	ORF1ab	3674	SRR15025132	11287	G	-TCTGGTTTT	0,919101	2021-06-18	United States
ORF1ab_3676_S	ORF1ab	3676	SRR15025132	11291	G	A	0,893305	2021-06-18	United States
ORF1ab_3677_L	ORF1ab	3677	SRR15025132	11296	T	G	0,996139	2021-06-18	United States
ORF1ab_218_L	ORF1ab	218	SRR15025132	14120	C	T	0,999465	2021-06-18	United States
ORF1ab_314_L	ORF1ab	314	SRR15025132	14408	C	T	1	2021-06-18	United States
ORF1ab_1975_S	ORF1ab	1975	SRR15025132	19390	C	T	1	2021-06-18	United States
S_68_NA	S	68	SRR15025132	21764	A	-TACATG	0,47619	2021-06-18	United States
S_143_NA	S	143	SRR15025132	21990	T	-TTA	0,879173	2021-06-18	United States
S_501_Y	S	501	SRR15025132	23063	A	T	0,999598	2021-06-18	United States
S_570_D	S	570	SRR15025132	23271	C	A	0,99989	2021-06-18	United States
S_614_G	S	614	SRR15025132	23403	A	G	1	2021-06-18	United States
S_681_H	S	681	SRR15025132	23604	C	A	0,999426	2021-06-18	United States
S_716_I	S	716	SRR15025132	23709	C	T	1	2021-06-18	United States
S_982_A	S	982	SRR15025132	24506	T	G	0,999725	2021-06-18	United States
S_1118_H	S	1118	SRR15025132	24914	G	C	0,999873	2021-06-18	United States
ORF8_27_*	ORF8	27	SRR15025132	27972	C	T	1	2021-06-18	United States
ORF8_52_I	ORF8	52	SRR15025132	28048	G	T	1	2021-06-18	United States
ORF8_68_*	ORF8	68	SRR15025132	28095	A	T	0,713495	2021-06-18	United States
ORF8_73_C	ORF8	73	SRR15025132	28111	A	G	0,999591	2021-06-18	United States
N_1_L	N	1	SRR15025132	28274	A	T	0,0517241	2021-06-18	United States
N_3_H	N	3	SRR15025132	28280	G	C	0,999875	2021-06-18	United States
N_3_V	N	3	SRR15025132	28281	A	T	1	2021-06-18	United States
N_3_E	N	3	SRR15025132	28282	T	A	1	2021-06-18	United States
N_203_K	N	203	SRR15025132	28881	G	A	0,999804	2021-06-18	United States
N_204_R	N	204	SRR15025132	28883	G	C	1	2021-06-18	United States
N_235_F	N	235	SRR15025132	28977	C	T	0,999271	2021-06-18	United States
ORF1ab_1001_I	ORF1ab	1001	SRR15025134	3267	C	T	0,999817	2021-06-14	United States
ORF1ab_1708_D	ORF1ab	1708	SRR15025134	5388	C	A	0,997436	2021-06-14	United States
ORF1ab_2230_T	ORF1ab	2230	SRR15025134	6954	T	C	1	2021-06-14	United States
ORF1ab_2259_I	ORF1ab	2259	SRR15025134	7042	G	T	1	2021-06-14	United States
ORF1ab_3674_NA	ORF1ab	3674	SRR15025134	11287	G	-TCTGGTTTT	0,934011	2021-06-14	United States
ORF1ab_3676_S	ORF1ab	3676	SRR15025134	11291	G	A	0,982542	2021-06-14	United States
ORF1ab_3677_L	ORF1ab	3677	SRR15025134	11296	T	G	0,999674	2021-06-14	United States
ORF1ab_218_L	ORF1ab	218	SRR15025134	14120	C	T	0,999498	2021-06-14	United States
ORF1ab_314_L	ORF1ab	314	SRR15025134	14408	C	T	1	2021-06-14	United States
ORF1ab_1727_L	ORF1ab	1727	SRR15025134	18647	C	T	0,999658	2021-06-14	United States
S_68_NA	S	68	SRR15025134	21764	A	-TACATG	0,433696	2021-06-14	United States
S_143_NA	S	143	SRR15025134	21990	T	-TTA	0,900698	2021-06-14	United States
S_501_Y	S	501	SRR15025134	23063	A	T	1	2021-06-14	United States
S_570_D	S	570	SRR15025134	23271	C	A	0,999806	2021-06-14	United States
S_614_G	S	614	SRR15025134	23403	A	G	0,999865	2021-06-14	United States
S_681_H	S	681	SRR15025134	23604	C	A	1	2021-06-14	United States
S_716_I	S	716	SRR15025134	23709	C	T	0,999471	2021-06-14	United States
S_982_A	S	982	SRR15025134	24506	T	G	1	2021-06-14	United States
S_1118_H	S	1118	SRR15025134	24914	G	C	1	2021-06-14	United States
ORF3a_172_C	ORF3a	172	SRR15025134	25906	G	T	0,999915	2021-06-14	United States
ORF8_27_*	ORF8	27	SRR15025134	27972	C	T	1	2021-06-14	United States
ORF8_52_I	ORF8	52	SRR15025134	28048	G	T	1	2021-06-14	United States
ORF8_61_F	ORF8	61	SRR15025134	28075	G	T	1	2021-06-14	United States
ORF8_67_NA	ORF8	67	SRR15025134	28093	C	-TAA	0,894558	2021-06-14	United States
ORF8_73_C	ORF8	73	SRR15025134	28111	A	G	1	2021-06-14	United States
N_3_H	N	3	SRR15025134	28280	G	C	1	2021-06-14	United States
N_3_V	N	3	SRR15025134	28281	A	T	0,999853	2021-06-14	United States
N_3_E	N	3	SRR15025134	28282	T	A	0,999853	2021-06-14	United States
N_203_K	N	203	SRR15025134	28881	G	A	1	2021-06-14	United States
N_204_R	N	204	SRR15025134	28883	G	C	1	2021-06-14	United States
N_235_F	N	235	SRR15025134	28977	C	T	0,998401	2021-06-14	United States
ORF1ab_1001_I	ORF1ab	1001	SRR15025135	3267	C	T	0,999919	2021-06-15	United States
ORF1ab_1708_D	ORF1ab	1708	SRR15025135	5388	C	A	1	2021-06-15	United States
ORF1ab_2114_F	ORF1ab	2114	SRR15025135	6606	C	T	0,999453	2021-06-15	United States
ORF1ab_2230_T	ORF1ab	2230	SRR15025135	6954	T	C	1	2021-06-15	United States
ORF1ab_3674_NA	ORF1ab	3674	SRR15025135	11287	G	-TCTGGTTTT	0,937405	2021-06-15	United States
ORF1ab_3676_S	ORF1ab	3676	SRR15025135	11291	G	A	0,955656	2021-06-15	United States
ORF1ab_3677_L	ORF1ab	3677	SRR15025135	11296	T	G	0,998863	2021-06-15	United States
ORF1ab_314_L	ORF1ab	314	SRR15025135	14408	C	T	0,999833	2021-06-15	United States
S_68_NA	S	68	SRR15025135	21764	A	-TACATG	0,419589	2021-06-15	United States
S_143_NA	S	143	SRR15025135	21990	T	-TTA	0,902076	2021-06-15	United States
S_501_Y	S	501	SRR15025135	23063	A	T	1	2021-06-15	United States
S_570_D	S	570	SRR15025135	23271	C	A	0,999977	2021-06-15	United States
S_614_G	S	614	SRR15025135	23403	A	G	0,999922	2021-06-15	United States
S_681_H	S	681	SRR15025135	23604	C	A	1	2021-06-15	United States
S_716_I	S	716	SRR15025135	23709	C	T	0,999887	2021-06-15	United States
S_982_A	S	982	SRR15025135	24506	T	G	0,999692	2021-06-15	United States
S_1118_H	S	1118	SRR15025135	24914	G	C	0,999932	2021-06-15	United States
ORF3a_131_C	ORF3a	131	SRR15025135	25785	G	T	0,999777	2021-06-15	United States
ORF8_27_*	ORF8	27	SRR15025135	27972	C	T	0,999293	2021-06-15	United States
ORF8_52_I	ORF8	52	SRR15025135	28048	G	T	1	2021-06-15	United States
ORF8_68_*	ORF8	68	SRR15025135	28095	A	T	0,871506	2021-06-15	United States
ORF8_73_C	ORF8	73	SRR15025135	28111	A	G	0,999949	2021-06-15	United States
N_3_H	N	3	SRR15025135	28280	G	C	0,999845	2021-06-15	United States
N_3_V	N	3	SRR15025135	28281	A	T	0,999969	2021-06-15	United States
N_3_E	N	3	SRR15025135	28282	T	A	0,999969	2021-06-15	United States
N_173_V	N	173	SRR15025135	28791	C	T	1	2021-06-15	United States
N_203_K	N	203	SRR15025135	28881	G	A	0,999605	2021-06-15	United States
N_204_R	N	204	SRR15025135	28883	G	C	0,999923	2021-06-15	United States
N_235_F	N	235	SRR15025135	28977	C	T	0,999195	2021-06-15	United States
N_253_D	N	253	SRR15025135	29032	G	T	0,0606386	2021-06-15	United States
N_254_S	N	254	SRR15025135	29033	G	T	0,0558445	2021-06-15	United States
ORF1ab_96_NA	ORF1ab	96	SRR15025136	551	C	-AG	0,0634609	2021-06-15	United States
ORF1ab_123_F	ORF1ab	123	SRR15025136	632	C	T	0,0606709	2021-06-15	United States
ORF1ab_388_Y	ORF1ab	388	SRR15025136	1427	C	T	0,998925	2021-06-15	United States
ORF1ab_859_V	ORF1ab	859	SRR15025136	2841	C	T	0,994845	2021-06-15	United States
ORF1ab_1188_L	ORF1ab	1188	SRR15025136	3828	C	T	1	2021-06-15	United States
ORF1ab_1795_Q	ORF1ab	1795	SRR15025136	5648	A	C	0,999937	2021-06-15	United States
ORF1ab_2125_Y	ORF1ab	2125	SRR15025136	6638	C	T	0,0993266	2021-06-15	United States
ORF1ab_2207_C	ORF1ab	2207	SRR15025136	6884	G	T	0,0673469	2021-06-15	United States
ORF1ab_3174_NA	ORF1ab	3174	SRR15025136	9786	C	-TT	0,0682916	2021-06-15	United States
ORF1ab_3674_NA	ORF1ab	3674	SRR15025136	11287	G	-TCTGGTTTT	0,932092	2021-06-15	United States
ORF1ab_3676_S	ORF1ab	3676	SRR15025136	11291	G	A	0,978212	2021-06-15	United States
ORF1ab_3677_L	ORF1ab	3677	SRR15025136	11296	T	G	0,998624	2021-06-15	United States
ORF1ab_3698_S	ORF1ab	3698	SRR15025136	11359	A	T	0,0574113	2021-06-15	United States
ORF1ab_4120_L	ORF1ab	4120	SRR15025136	12624	C	T	0,0658402	2021-06-15	United States
ORF1ab_4355_I	ORF1ab	4355	SRR15025136	13329	C	T	0,989399	2021-06-15	United States
ORF1ab_314_L	ORF1ab	314	SRR15025136	14408	C	T	1	2021-06-15	United States
ORF1ab_1186_P	ORF1ab	1186	SRR15025136	17023	T	C	0,154853	2021-06-15	United States
ORF1ab_1264_D	ORF1ab	1264	SRR15025136	17259	G	T	0,999858	2021-06-15	United States
ORF1ab_1331_S	ORF1ab	1331	SRR15025136	17458	C	T	0,0788161	2021-06-15	United States
ORF1ab_2290_V	ORF1ab	2290	SRR15025136	20336	A	T	0,0792079	2021-06-15	United States
ORF1ab_2333_G	ORF1ab	2333	SRR15025136	20465	A	G	0,0925373	2021-06-15	United States
S_18_F	S	18	SRR15025136	21614	C	T	1	2021-06-15	United States
S_20_N	S	20	SRR15025136	21621	C	A	1	2021-06-15	United States
S_26_S	S	26	SRR15025136	21638	C	T	1	2021-06-15	United States
S_138_Y	S	138	SRR15025136	21974	G	T	0,995345	2021-06-15	United States
S_183_H	S	183	SRR15025136	22111	G	T	1	2021-06-15	United States
S_190_S	S	190	SRR15025136	22132	G	T	1	2021-06-15	United States
S_417_T	S	417	SRR15025136	22812	A	C	0,999515	2021-06-15	United States
S_484_K	S	484	SRR15025136	23012	G	A	1	2021-06-15	United States
S_501_Y	S	501	SRR15025136	23063	A	T	1	2021-06-15	United States
S_614_G	S	614	SRR15025136	23403	A	G	0,999938	2021-06-15	United States
S_655_Y	S	655	SRR15025136	23525	C	T	1	2021-06-15	United States
S_895_*	S	895	SRR15025136	24245	C	T	0,117299	2021-06-15	United States
S_920_L	S	920	SRR15025136	24321	A	T	0,0809524	2021-06-15	United States
S_1027_I	S	1027	SRR15025136	24642	C	T	1	2021-06-15	United States
S_1176_F	S	1176	SRR15025136	25088	G	T	0,999911	2021-06-15	United States
ORF3a_253_P	ORF3a	253	SRR15025136	26149	T	C	1	2021-06-15	United States
ORF8_92_K	ORF8	92	SRR15025136	28167	G	A	0,999892	2021-06-15	United States
N_80_R	N	80	SRR15025136	28512	C	G	1	2021-06-15	United States
N_202_C	N	202	SRR15025136	28877	A	T	1	2021-06-15	United States
N_202_T	N	202	SRR15025136	28878	G	C	1	2021-06-15	United States
N_203_K	N	203	SRR15025136	28881	G	A	1	2021-06-15	United States
N_204_R	N	204	SRR15025136	28883	G	C	1	2021-06-15	United States
N_236_V	N	236	SRR15025136	28980	G	T	1	2021-06-15	United States
ORF1ab_677_I	ORF1ab	677	SRR15025138	2295	C	T	0,99891	2021-06-15	United States
ORF1ab_1001_I	ORF1ab	1001	SRR15025138	3267	C	T	0,999827	2021-06-15	United States
ORF1ab_1708_D	ORF1ab	1708	SRR15025138	5388	C	A	0,999875	2021-06-15	United States
ORF1ab_2230_T	ORF1ab	2230	SRR15025138	6954	T	C	0,999877	2021-06-15	United States
ORF1ab_2494_I	ORF1ab	2494	SRR15025138	7745	G	A	0,999758	2021-06-15	United States
ORF1ab_3674_NA	ORF1ab	3674	SRR15025138	11287	G	-TCTGGTTTT	0,939309	2021-06-15	United States
ORF1ab_3676_S	ORF1ab	3676	SRR15025138	11291	G	A	0,945857	2021-06-15	United States
ORF1ab_3677_L	ORF1ab	3677	SRR15025138	11296	T	G	0,99449	2021-06-15	United States
ORF1ab_218_L	ORF1ab	218	SRR15025138	14120	C	T	0,99968	2021-06-15	United States
ORF1ab_314_L	ORF1ab	314	SRR15025138	14408	C	T	0,999612	2021-06-15	United States
ORF1ab_1975_S	ORF1ab	1975	SRR15025138	19390	C	T	1	2021-06-15	United States
S_68_NA	S	68	SRR15025138	21764	A	-TACATG	0,415874	2021-06-15	United States
S_143_NA	S	143	SRR15025138	21990	T	-TTA	0,893676	2021-06-15	United States
S_501_Y	S	501	SRR15025138	23063	A	T	0,999694	2021-06-15	United States
S_570_D	S	570	SRR15025138	23271	C	A	0,999854	2021-06-15	United States
S_614_G	S	614	SRR15025138	23403	A	G	0,99981	2021-06-15	United States
S_681_H	S	681	SRR15025138	23604	C	A	0,999695	2021-06-15	United States
S_716_I	S	716	SRR15025138	23709	C	T	0,999708	2021-06-15	United States
S_982_A	S	982	SRR15025138	24506	T	G	0,999722	2021-06-15	United States
S_1118_H	S	1118	SRR15025138	24914	G	C	0,999809	2021-06-15	United States
ORF3a_26_L	ORF3a	26	SRR15025138	25469	C	T	0,0581426	2021-06-15	United States
ORF8_27_*	ORF8	27	SRR15025138	27972	C	T	0,999293	2021-06-15	United States
ORF8_52_I	ORF8	52	SRR15025138	28048	G	T	0,999735	2021-06-15	United States
ORF8_68_*	ORF8	68	SRR15025138	28095	A	T	0,856121	2021-06-15	United States
ORF8_73_C	ORF8	73	SRR15025138	28111	A	G	0,999927	2021-06-15	United States
N_3_H	N	3	SRR15025138	28280	G	C	0,999986	2021-06-15	United States
N_3_V	N	3	SRR15025138	28281	A	T	0,999929	2021-06-15	United States
N_3_E	N	3	SRR15025138	28282	T	A	0,999831	2021-06-15	United States
N_203_K	N	203	SRR15025138	28881	G	A	0,999766	2021-06-15	United States
N_204_R	N	204	SRR15025138	28883	G	C	0,999713	2021-06-15	United States
N_235_F	N	235	SRR15025138	28977	C	T	0,999305	2021-06-15	United States
ORF1ab_309_L	ORF1ab	309	SRR15025139	1191	C	T	1	2021-06-15	United States
ORF1ab_1640_L	ORF1ab	1640	SRR15025139	5184	C	T	1	2021-06-15	United States
ORF1ab_3209_V	ORF1ab	3209	SRR15025139	9891	C	T	0,999229	2021-06-15	United States
ORF1ab_3718_A	ORF1ab	3718	SRR15025139	11418	T	C	0,999311	2021-06-15	United States
ORF1ab_314_L	ORF1ab	314	SRR15025139	14408	C	T	1	2021-06-15	United States
ORF1ab_662_S	ORF1ab	662	SRR15025139	15451	G	A	0,998972	2021-06-15	United States
ORF1ab_1000_L	ORF1ab	1000	SRR15025139	16466	C	T	0,999916	2021-06-15	United States
ORF1ab_1570_L	ORF1ab	1570	SRR15025139	18176	C	T	1	2021-06-15	United States
S_19_R	S	19	SRR15025139	21618	C	G	1	2021-06-15	United States
S_156_NA	S	156	SRR15025139	22028	G	-AGTTCA	0,994118	2021-06-15	United States
S_452_R	S	452	SRR15025139	22917	T	G	1	2021-06-15	United States
S_478_K	S	478	SRR15025139	22995	C	A	1	2021-06-15	United States
S_493_E	S	493	SRR15025139	23039	C	G	1	2021-06-15	United States
S_614_G	S	614	SRR15025139	23403	A	G	0,999911	2021-06-15	United States
S_681_R	S	681	SRR15025139	23604	C	G	0,99962	2021-06-15	United States
S_854_N	S	854	SRR15025139	24124	G	T	1	2021-06-15	United States
S_950_N	S	950	SRR15025139	24410	G	A	0,973271	2021-06-15	United States
ORF3a_26_NA	ORF3a	26	SRR15025139	25468	T	-CAGATTTTG	0,801467	2021-06-15	United States
ORF3a_218_*	ORF3a	218	SRR15025139	26044	C	T	0,999036	2021-06-15	United States
ORF3a_218_H	ORF3a	218	SRR15025139	26046	A	C	0,999033	2021-06-15	United States
ORF3a_240_S	ORF3a	240	SRR15025139	26110	C	T	1	2021-06-15	United States
M_82_T	M	82	SRR15025139	26767	T	C	1	2021-06-15	United States
ORF7a_82_A	ORF7a	82	SRR15025139	27638	T	C	1	2021-06-15	United States
ORF7a_116_F	ORF7a	116	SRR15025139	27739	C	T	1	2021-06-15	United States
ORF7a_120_I	ORF7a	120	SRR15025139	27752	C	T	1	2021-06-15	United States
ORF8_29_L	ORF8	29	SRR15025139	27979	A	T	0,999437	2021-06-15	United States
ORF8_118_NA	ORF8	118	SRR15025139	28247	A	-GATTTC	0,942933	2021-06-15	United States
ORF8_120_L	ORF8	120	SRR15025139	28253	C	A	0,996656	2021-06-15	United States
N_63_G	N	63	SRR15025139	28461	A	G	0,984372	2021-06-15	United States
N_203_M	N	203	SRR15025139	28881	G	T	0,999704	2021-06-15	United States
N_377_Y	N	377	SRR15025139	29402	G	T	1	2021-06-15	United States
ORF1ab_1306_S	ORF1ab	1306	SRR15025141	4181	G	T	0,999721	2021-06-13	United States
ORF1ab_2046_L	ORF1ab	2046	SRR15025141	6402	C	T	0,999336	2021-06-13	United States
ORF1ab_2287_S	ORF1ab	2287	SRR15025141	7124	C	T	0,999929	2021-06-13	United States
ORF1ab_2554_V	ORF1ab	2554	SRR15025141	7926	C	T	1	2021-06-13	United States
ORF1ab_2930_L	ORF1ab	2930	SRR15025141	9053	G	T	1	2021-06-13	United States
ORF1ab_3255_I	ORF1ab	3255	SRR15025141	10029	C	T	0,999849	2021-06-13	United States
ORF1ab_3646_A	ORF1ab	3646	SRR15025141	11201	A	G	0,999642	2021-06-13	United States
ORF1ab_4304_I	ORF1ab	4304	SRR15025141	13176	C	T	0,999862	2021-06-13	United States
ORF1ab_183_V	ORF1ab	183	SRR15025141	14014	T	G	0,99986	2021-06-13	United States
ORF1ab_314_L	ORF1ab	314	SRR15025141	14408	C	T	0,999026	2021-06-13	United States
ORF1ab_662_S	ORF1ab	662	SRR15025141	15451	G	A	0,999061	2021-06-13	United States
ORF1ab_1000_L	ORF1ab	1000	SRR15025141	16466	C	T	0,999885	2021-06-13	United States
ORF1ab_1426_S	ORF1ab	1426	SRR15025141	17744	A	G	0,960272	2021-06-13	United States
ORF1ab_1918_V	ORF1ab	1918	SRR15025141	19220	C	T	0,999761	2021-06-13	United States
S_19_R	S	19	SRR15025141	21618	C	G	0,999972	2021-06-13	United States
S_142_D	S	142	SRR15025141	21987	G	A	0,583206	2021-06-13	United States
S_156_NA	S	156	SRR15025141	22028	G	-AGTTCA	0,993749	2021-06-13	United States
S_452_R	S	452	SRR15025141	22917	T	G	0,999803	2021-06-13	United States
S_478_K	S	478	SRR15025141	22995	C	A	0,999737	2021-06-13	United States
S_614_G	S	614	SRR15025141	23403	A	G	0,999882	2021-06-13	United States
S_681_R	S	681	SRR15025141	23604	C	G	0,999493	2021-06-13	United States
S_950_N	S	950	SRR15025141	24410	G	A	0,791914	2021-06-13	United States
ORF3a_26_L	ORF3a	26	SRR15025141	25469	C	T	0,99991	2021-06-13	United States
M_82_T	M	82	SRR15025141	26767	T	C	0,999495	2021-06-13	United States
ORF7a_82_A	ORF7a	82	SRR15025141	27638	T	C	0,999946	2021-06-13	United States
ORF7a_120_I	ORF7a	120	SRR15025141	27752	C	T	0,999877	2021-06-13	United States
ORF7b_40_I	ORF7b	40	SRR15025141	27874	C	T	0,99989	2021-06-13	United States
ORF8_118_NA	ORF8	118	SRR15025141	28247	A	-GATTTC	0,940814	2021-06-13	United States
ORF8_120_L	ORF8	120	SRR15025141	28253	C	A	1	2021-06-13	United States
N_63_G	N	63	SRR15025141	28461	A	G	0,89005	2021-06-13	United States
N_203_M	N	203	SRR15025141	28881	G	T	0,999924	2021-06-13	United States
N_215_C	N	215	SRR15025141	28916	G	T	0,999846	2021-06-13	United States
N_377_Y	N	377	SRR15025141	29402	G	T	0,999614	2021-06-13	United States
ORF1ab_309_L	ORF1ab	309	SRR15025142	1191	C	T	0,999705	2021-06-14	United States
ORF1ab_1640_L	ORF1ab	1640	SRR15025142	5184	C	T	0,999594	2021-06-14	United States
ORF1ab_3209_V	ORF1ab	3209	SRR15025142	9891	C	T	0,999741	2021-06-14	United States
ORF1ab_3718_A	ORF1ab	3718	SRR15025142	11418	T	C	0,999796	2021-06-14	United States
ORF1ab_314_L	ORF1ab	314	SRR15025142	14408	C	T	0,999466	2021-06-14	United States
ORF1ab_662_S	ORF1ab	662	SRR15025142	15451	G	A	0,999025	2021-06-14	United States
ORF1ab_1000_L	ORF1ab	1000	SRR15025142	16466	C	T	0,999872	2021-06-14	United States
ORF1ab_1570_L	ORF1ab	1570	SRR15025142	18176	C	T	0,999662	2021-06-14	United States
ORF1ab_1898_F	ORF1ab	1898	SRR15025142	19160	C	T	0,999809	2021-06-14	United States
S_19_R	S	19	SRR15025142	21618	C	G	0,99996	2021-06-14	United States
S_142_D	S	142	SRR15025142	21987	G	A	0,59072	2021-06-14	United States
S_156_NA	S	156	SRR15025142	22028	G	-AGTTCA	0,989448	2021-06-14	United States
S_452_R	S	452	SRR15025142	22917	T	G	0,999553	2021-06-14	United States
S_478_K	S	478	SRR15025142	22995	C	A	0,999687	2021-06-14	United States
S_614_G	S	614	SRR15025142	23403	A	G	0,999874	2021-06-14	United States
S_681_R	S	681	SRR15025142	23604	C	G	0,999531	2021-06-14	United States
S_950_N	S	950	SRR15025142	24410	G	A	0,85634	2021-06-14	United States
ORF3a_26_L	ORF3a	26	SRR15025142	25469	C	T	1	2021-06-14	United States
M_82_T	M	82	SRR15025142	26767	T	C	0,999891	2021-06-14	United States
ORF7a_82_A	ORF7a	82	SRR15025142	27638	T	C	0,999443	2021-06-14	United States
ORF7a_116_F	ORF7a	116	SRR15025142	27739	C	T	0,999764	2021-06-14	United States
ORF7a_120_I	ORF7a	120	SRR15025142	27752	C	T	0,999897	2021-06-14	United States
ORF8_118_NA	ORF8	118	SRR15025142	28247	A	-GATTTC	0,949522	2021-06-14	United States
ORF8_119_V	ORF8	119	SRR15025142	28249	A	T	0,983471	2021-06-14	United States
ORF8_120_L	ORF8	120	SRR15025142	28253	C	A	0,993534	2021-06-14	United States
N_63_G	N	63	SRR15025142	28461	A	G	0,973607	2021-06-14	United States
N_203_M	N	203	SRR15025142	28881	G	T	0,999731	2021-06-14	United States
N_253_D	N	253	SRR15025142	29032	G	T	0,0611437	2021-06-14	United States
N_254_S	N	254	SRR15025142	29033	G	T	0,0533746	2021-06-14	United States
N_377_Y	N	377	SRR15025142	29402	G	T	0,999743	2021-06-14	United States
ORF1ab_1034_F	ORF1ab	1034	SRR15025143	3365	C	T	0,105334	2021-06-12	United States
ORF1ab_1306_S	ORF1ab	1306	SRR15025143	4181	G	T	0,999723	2021-06-12	United States
ORF1ab_2046_L	ORF1ab	2046	SRR15025143	6402	C	T	0,999574	2021-06-12	United States
ORF1ab_2287_S	ORF1ab	2287	SRR15025143	7124	C	T	0,99983	2021-06-12	United States
ORF1ab_2554_V	ORF1ab	2554	SRR15025143	7926	C	T	0,999815	2021-06-12	United States
ORF1ab_2930_L	ORF1ab	2930	SRR15025143	9053	G	T	1	2021-06-12	United States
ORF1ab_3255_I	ORF1ab	3255	SRR15025143	10029	C	T	0,999801	2021-06-12	United States
ORF1ab_3646_A	ORF1ab	3646	SRR15025143	11201	A	G	0,999679	2021-06-12	United States
ORF1ab_183_V	ORF1ab	183	SRR15025143	14014	T	G	0,999895	2021-06-12	United States
ORF1ab_314_L	ORF1ab	314	SRR15025143	14408	C	T	0,998108	2021-06-12	United States
ORF1ab_397_V	ORF1ab	397	SRR15025143	14657	C	T	0,999479	2021-06-12	United States
ORF1ab_662_S	ORF1ab	662	SRR15025143	15451	G	A	0,998701	2021-06-12	United States
ORF1ab_1000_L	ORF1ab	1000	SRR15025143	16466	C	T	0,999756	2021-06-12	United States
ORF1ab_1918_V	ORF1ab	1918	SRR15025143	19220	C	T	0,999761	2021-06-12	United States
S_19_R	S	19	SRR15025143	21618	C	G	0,999523	2021-06-12	United States
S_142_D	S	142	SRR15025143	21987	G	A	0,683398	2021-06-12	United States
S_156_NA	S	156	SRR15025143	22028	G	-AGTTCA	0,991899	2021-06-12	United States
S_452_R	S	452	SRR15025143	22917	T	G	0,999578	2021-06-12	United States
S_478_K	S	478	SRR15025143	22995	C	A	1	2021-06-12	United States
S_614_G	S	614	SRR15025143	23403	A	G	0,99951	2021-06-12	United States
S_681_R	S	681	SRR15025143	23604	C	G	0,999628	2021-06-12	United States
S_950_N	S	950	SRR15025143	24410	G	A	0,930577	2021-06-12	United States
ORF3a_26_L	ORF3a	26	SRR15025143	25469	C	T	0,999456	2021-06-12	United States
M_82_T	M	82	SRR15025143	26767	T	C	0,999638	2021-06-12	United States
ORF7a_82_A	ORF7a	82	SRR15025143	27638	T	C	0,999595	2021-06-12	United States
ORF7a_120_I	ORF7a	120	SRR15025143	27752	C	T	0,999942	2021-06-12	United States
ORF7b_40_I	ORF7b	40	SRR15025143	27874	C	T	0,999756	2021-06-12	United States
ORF8_118_NA	ORF8	118	SRR15025143	28247	A	-GATTTC	0,935977	2021-06-12	United States
ORF8_120_L	ORF8	120	SRR15025143	28253	C	A	0,997478	2021-06-12	United States
N_63_G	N	63	SRR15025143	28461	A	G	0,962032	2021-06-12	United States
N_203_M	N	203	SRR15025143	28881	G	T	0,999934	2021-06-12	United States
N_215_C	N	215	SRR15025143	28916	G	T	0,999126	2021-06-12	United States
N_254_S	N	254	SRR15025143	29033	G	T	0,0538465	2021-06-12	United States
N_377_Y	N	377	SRR15025143	29402	G	T	0,999575	2021-06-12	United States
ORF1ab_1306_S	ORF1ab	1306	SRR15025144	4181	G	T	0,999834	2021-06-15	United States
ORF1ab_2046_L	ORF1ab	2046	SRR15025144	6402	C	T	0,999455	2021-06-15	United States
ORF1ab_2285_F	ORF1ab	2285	SRR15025144	7119	C	T	0,288332	2021-06-15	United States
ORF1ab_2287_S	ORF1ab	2287	SRR15025144	7124	C	T	0,9994	2021-06-15	United States
ORF1ab_2930_L	ORF1ab	2930	SRR15025144	9053	G	T	0,999835	2021-06-15	United States
ORF1ab_3058_I	ORF1ab	3058	SRR15025144	9438	C	T	0,99977	2021-06-15	United States
ORF1ab_3255_I	ORF1ab	3255	SRR15025144	10029	C	T	1	2021-06-15	United States
ORF1ab_3646_A	ORF1ab	3646	SRR15025144	11201	A	G	0,999819	2021-06-15	United States
ORF1ab_314_L	ORF1ab	314	SRR15025144	14408	C	T	0,998969	2021-06-15	United States
ORF1ab_662_S	ORF1ab	662	SRR15025144	15451	G	A	0,998573	2021-06-15	United States
ORF1ab_1000_L	ORF1ab	1000	SRR15025144	16466	C	T	0,999865	2021-06-15	United States
ORF1ab_1918_V	ORF1ab	1918	SRR15025144	19220	C	T	0,999178	2021-06-15	United States
ORF1ab_2635_H	ORF1ab	2635	SRR15025144	21372	G	T	1	2021-06-15	United States
S_19_R	S	19	SRR15025144	21618	C	G	1	2021-06-15	United States
S_95_I	S	95	SRR15025144	21846	C	T	1	2021-06-15	United States
S_142_D	S	142	SRR15025144	21987	G	A	0,933213	2021-06-15	United States
S_156_NA	S	156	SRR15025144	22028	G	-AGTTCA	0,9843	2021-06-15	United States
S_452_R	S	452	SRR15025144	22917	T	G	0,99983	2021-06-15	United States
S_478_K	S	478	SRR15025144	22995	C	A	0,999891	2021-06-15	United States
S_614_G	S	614	SRR15025144	23403	A	G	0,999896	2021-06-15	United States
S_681_R	S	681	SRR15025144	23604	C	G	0,999785	2021-06-15	United States
S_950_N	S	950	SRR15025144	24410	G	A	0,976807	2021-06-15	United States
ORF3a_26_L	ORF3a	26	SRR15025144	25469	C	T	0,999765	2021-06-15	United States
M_82_T	M	82	SRR15025144	26767	T	C	0,999849	2021-06-15	United States
ORF7a_71_I	ORF7a	71	SRR15025144	27604	G	A	1	2021-06-15	United States
ORF7a_75_NA	ORF7a	75	SRR15025144	27617	A	-TCAGTT	0,119048	2021-06-15	United States
ORF7a_82_A	ORF7a	82	SRR15025144	27638	T	C	1	2021-06-15	United States
ORF7a_120_I	ORF7a	120	SRR15025144	27752	C	T	0,999588	2021-06-15	United States
ORF7b_40_I	ORF7b	40	SRR15025144	27874	C	T	0,999615	2021-06-15	United States
ORF8_118_NA	ORF8	118	SRR15025144	28247	A	-GATTTC	0,930714	2021-06-15	United States
ORF8_120_L	ORF8	120	SRR15025144	28253	C	A	0,996883	2021-06-15	United States
N_63_G	N	63	SRR15025144	28461	A	G	0,965576	2021-06-15	United States
N_203_M	N	203	SRR15025144	28881	G	T	0,999765	2021-06-15	United States
N_215_C	N	215	SRR15025144	28916	G	T	0,999667	2021-06-15	United States
N_253_D	N	253	SRR15025144	29032	G	T	0,0697662	2021-06-15	United States
N_377_Y	N	377	SRR15025144	29402	G	T	0,999663	2021-06-15	United States
ORF1ab_50_I	ORF1ab	50	SRR15025145	414	C	T	0,487306	2021-06-15	United States
ORF1ab_1001_I	ORF1ab	1001	SRR15025145	3267	C	T	0,999713	2021-06-15	United States
ORF1ab_1056_L	ORF1ab	1056	SRR15025145	3431	G	T	0,999912	2021-06-15	United States
ORF1ab_1708_D	ORF1ab	1708	SRR15025145	5388	C	A	0,999916	2021-06-15	United States
ORF1ab_1980_R	ORF1ab	1980	SRR15025145	6204	A	G	0,999891	2021-06-15	United States
ORF1ab_2230_T	ORF1ab	2230	SRR15025145	6954	T	C	0,999892	2021-06-15	United States
ORF1ab_3546_S	ORF1ab	3546	SRR15025145	10901	G	A	0,999911	2021-06-15	United States
ORF1ab_3674_NA	ORF1ab	3674	SRR15025145	11287	G	-TCTGGTTTT	0,889863	2021-06-15	United States
ORF1ab_3676_S	ORF1ab	3676	SRR15025145	11291	G	A	0,972403	2021-06-15	United States
ORF1ab_3677_L	ORF1ab	3677	SRR15025145	11296	T	G	1	2021-06-15	United States
ORF1ab_3829_F	ORF1ab	3829	SRR15025145	11750	C	T	0,999475	2021-06-15	United States
ORF1ab_218_L	ORF1ab	218	SRR15025145	14120	C	T	0,999805	2021-06-15	United States
ORF1ab_314_L	ORF1ab	314	SRR15025145	14408	C	T	1	2021-06-15	United States
ORF1ab_1443_V	ORF1ab	1443	SRR15025145	17795	C	T	0,999582	2021-06-15	United States
ORF1ab_1884_V	ORF1ab	1884	SRR15025145	19118	C	T	0,99991	2021-06-15	United States
ORF1ab_1975_S	ORF1ab	1975	SRR15025145	19390	C	T	1	2021-06-15	United States
ORF1ab_2284_A	ORF1ab	2284	SRR15025145	20318	A	C	1	2021-06-15	United States
S_68_NA	S	68	SRR15025145	21764	A	-TACATG	0,434089	2021-06-15	United States
S_143_NA	S	143	SRR15025145	21990	T	-TTA	0,894172	2021-06-15	United States
S_501_Y	S	501	SRR15025145	23063	A	T	1	2021-06-15	United States
S_570_D	S	570	SRR15025145	23271	C	A	0,999888	2021-06-15	United States
S_614_G	S	614	SRR15025145	23403	A	G	0,999835	2021-06-15	United States
S_681_H	S	681	SRR15025145	23604	C	A	1	2021-06-15	United States
S_716_I	S	716	SRR15025145	23709	C	T	1	2021-06-15	United States
S_982_A	S	982	SRR15025145	24506	T	G	0,999812	2021-06-15	United States
S_1118_H	S	1118	SRR15025145	24914	G	C	0,99996	2021-06-15	United States
E_19_NA	E	19	SRR15025145	26299	C	+T	0,0512871	2021-06-15	United States
E_21_F	E	21	SRR15025145	26305	C	T	0,934064	2021-06-15	United States
ORF8_27_*	ORF8	27	SRR15025145	27972	C	T	0,999939	2021-06-15	United States
ORF8_52_I	ORF8	52	SRR15025145	28048	G	T	0,999864	2021-06-15	United States
ORF8_68_*	ORF8	68	SRR15025145	28095	A	T	0,570511	2021-06-15	United States
ORF8_73_C	ORF8	73	SRR15025145	28111	A	G	0,999915	2021-06-15	United States
N_3_H	N	3	SRR15025145	28280	G	C	0,999869	2021-06-15	United States
N_3_V	N	3	SRR15025145	28281	A	T	0,999948	2021-06-15	United States
N_3_E	N	3	SRR15025145	28282	T	A	0,999896	2021-06-15	United States
N_203_K	N	203	SRR15025145	28881	G	A	0,999806	2021-06-15	United States
N_204_R	N	204	SRR15025145	28883	G	C	0,999962	2021-06-15	United States
N_232_N	N	232	SRR15025145	28968	G	A	0,999798	2021-06-15	United States
N_235_F	N	235	SRR15025145	28977	C	T	0,999482	2021-06-15	United States
ORF1ab_1207_S	ORF1ab	1207	SRR15025146	3884	C	T	0,999802	2021-06-15	United States
ORF1ab_2123_V	ORF1ab	2123	SRR15025146	6633	C	T	0,999851	2021-06-15	United States
ORF1ab_2293_G	ORF1ab	2293	SRR15025146	7142	A	G	1	2021-06-15	United States
ORF1ab_3117_A	ORF1ab	3117	SRR15025146	9614	A	G	0,999907	2021-06-15	United States
ORF1ab_3143_V	ORF1ab	3143	SRR15025146	9693	C	T	0,999694	2021-06-15	United States
ORF1ab_3163_S	ORF1ab	3163	SRR15025146	9754	A	C	0,99956	2021-06-15	United States
ORF1ab_3674_NA	ORF1ab	3674	SRR15025146	11287	G	-TCTGGTTTT	0,933224	2021-06-15	United States
ORF1ab_3676_S	ORF1ab	3676	SRR15025146	11291	G	A	0,958003	2021-06-15	United States
ORF1ab_3677_L	ORF1ab	3677	SRR15025146	11296	T	G	0,99938	2021-06-15	United States
ORF1ab_3887_S	ORF1ab	3887	SRR15025146	11925	T	C	0,999739	2021-06-15	United States
ORF1ab_314_L	ORF1ab	314	SRR15025146	14408	C	T	0,999721	2021-06-15	United States
ORF1ab_662_S	ORF1ab	662	SRR15025146	15451	G	A	0,998843	2021-06-15	United States
ORF1ab_1000_L	ORF1ab	1000	SRR15025146	16466	C	T	1	2021-06-15	United States
ORF1ab_2432_I	ORF1ab	2432	SRR15025146	20762	C	T	0,999946	2021-06-15	United States
S_18_R	S	18	SRR15025146	21615	T	G	0,999371	2021-06-15	United States
S_95_I	S	95	SRR15025146	21846	C	T	0,999831	2021-06-15	United States
S_158_S	S	158	SRR15025146	22036	A	C	0,99956	2021-06-15	United States
S_440_K	S	440	SRR15025146	22882	T	A	0,989695	2021-06-15	United States
S_614_G	S	614	SRR15025146	23403	A	G	0,999833	2021-06-15	United States
S_681_H	S	681	SRR15025146	23604	C	A	1	2021-06-15	United States
S_688_V	S	688	SRR15025146	23625	C	T	0,998916	2021-06-15	United States
S_735_A	S	735	SRR15025146	23765	T	G	0,999773	2021-06-15	United States
S_1027_I	S	1027	SRR15025146	24642	C	T	0,999884	2021-06-15	United States
ORF3a_255_NA	ORF3a	255	SRR15025146	26157	T	-GTTA	0,982882	2021-06-15	United States
ORF7b_5_L	ORF7b	5	SRR15025146	27769	C	T	1	2021-06-15	United States
ORF8_52_K	ORF8	52	SRR15025146	28048	G	A	0,999793	2021-06-15	United States
N_194_L	N	194	SRR15025146	28854	C	T	0,999491	2021-06-15	United States
N_213_Y	N	213	SRR15025146	28910	A	T	0,999598	2021-06-15	United States
ORF1ab_1001_I	ORF1ab	1001	SRR15025147	3267	C	T	0,999937	2021-06-15	United States
ORF1ab_1708_D	ORF1ab	1708	SRR15025147	5388	C	A	0,999667	2021-06-15	United States
ORF1ab_2092_Y	ORF1ab	2092	SRR15025147	6539	C	T	0,882317	2021-06-15	United States
ORF1ab_2230_T	ORF1ab	2230	SRR15025147	6954	T	C	0,999614	2021-06-15	United States
ORF1ab_2259_I	ORF1ab	2259	SRR15025147	7042	G	T	0,99967	2021-06-15	United States
ORF1ab_3674_NA	ORF1ab	3674	SRR15025147	11287	G	-TCTGGTTTT	0,944066	2021-06-15	United States
ORF1ab_3676_S	ORF1ab	3676	SRR15025147	11291	G	A	0,970532	2021-06-15	United States
ORF1ab_3677_L	ORF1ab	3677	SRR15025147	11296	T	G	0,99421	2021-06-15	United States
ORF1ab_218_L	ORF1ab	218	SRR15025147	14120	C	T	0,99969	2021-06-15	United States
ORF1ab_314_L	ORF1ab	314	SRR15025147	14408	C	T	0,998904	2021-06-15	United States
S_68_NA	S	68	SRR15025147	21764	A	-TACATG	0,400914	2021-06-15	United States
S_143_NA	S	143	SRR15025147	21990	T	-TTA	0,903907	2021-06-15	United States
S_501_Y	S	501	SRR15025147	23063	A	T	0,999755	2021-06-15	United States
S_570_D	S	570	SRR15025147	23271	C	A	0,999819	2021-06-15	United States
S_614_G	S	614	SRR15025147	23403	A	G	0,999968	2021-06-15	United States
S_681_H	S	681	SRR15025147	23604	C	A	0,999651	2021-06-15	United States
S_716_I	S	716	SRR15025147	23709	C	T	0,999577	2021-06-15	United States
S_982_A	S	982	SRR15025147	24506	T	G	0,999858	2021-06-15	United States
S_1118_H	S	1118	SRR15025147	24914	G	C	0,999793	2021-06-15	United States
ORF3a_223_I	ORF3a	223	SRR15025147	26060	C	T	0,999455	2021-06-15	United States
ORF7a_62_*	ORF7a	62	SRR15025147	27577	C	T	0,0674313	2021-06-15	United States
ORF8_27_*	ORF8	27	SRR15025147	27972	C	T	0,999417	2021-06-15	United States
ORF8_52_I	ORF8	52	SRR15025147	28048	G	T	1	2021-06-15	United States
ORF8_61_F	ORF8	61	SRR15025147	28075	G	T	1	2021-06-15	United States
ORF8_68_*	ORF8	68	SRR15025147	28095	A	T	0,908278	2021-06-15	United States
ORF8_73_C	ORF8	73	SRR15025147	28111	A	G	0,999826	2021-06-15	United States
N_3_H	N	3	SRR15025147	28280	G	C	0,999933	2021-06-15	United States
N_3_V	N	3	SRR15025147	28281	A	T	0,999933	2021-06-15	United States
N_3_E	N	3	SRR15025147	28282	T	A	0,999832	2021-06-15	United States
N_203_K	N	203	SRR15025147	28881	G	A	0,999585	2021-06-15	United States
N_204_R	N	204	SRR15025147	28883	G	C	0,999898	2021-06-15	United States
N_235_F	N	235	SRR15025147	28977	C	T	0,999203	2021-06-15	United States
N_254_T	N	254	SRR15025147	29033	G	A	0,0992808	2021-06-15	United States
ORF1ab_959_S	ORF1ab	959	SRR15025148	3140	C	T	0,999946	2021-06-12	United States
ORF1ab_1001_I	ORF1ab	1001	SRR15025148	3267	C	T	0,99983	2021-06-12	United States
ORF1ab_1708_D	ORF1ab	1708	SRR15025148	5388	C	A	0,99992	2021-06-12	United States
ORF1ab_2230_T	ORF1ab	2230	SRR15025148	6954	T	C	0,999913	2021-06-12	United States
ORF1ab_2259_I	ORF1ab	2259	SRR15025148	7042	G	T	0,998967	2021-06-12	United States
ORF1ab_3090_I	ORF1ab	3090	SRR15025148	9534	C	T	0,99974	2021-06-12	United States
ORF1ab_3674_NA	ORF1ab	3674	SRR15025148	11287	G	-TCTGGTTTT	0,943508	2021-06-12	United States
ORF1ab_3676_S	ORF1ab	3676	SRR15025148	11291	G	A	0,943503	2021-06-12	United States
ORF1ab_3677_L	ORF1ab	3677	SRR15025148	11296	T	G	0,997359	2021-06-12	United States
ORF1ab_218_L	ORF1ab	218	SRR15025148	14120	C	T	0,999726	2021-06-12	United States
ORF1ab_314_L	ORF1ab	314	SRR15025148	14408	C	T	0,99993	2021-06-12	United States
S_68_NA	S	68	SRR15025148	21764	A	-TACATG	0,708	2021-06-12	United States
S_143_NA	S	143	SRR15025148	21990	T	-TTA	0,903478	2021-06-12	United States
S_153_I	S	153	SRR15025148	22021	G	T	0,999508	2021-06-12	United States
S_501_Y	S	501	SRR15025148	23063	A	T	0,999905	2021-06-12	United States
S_570_D	S	570	SRR15025148	23271	C	A	0,999869	2021-06-12	United States
S_614_G	S	614	SRR15025148	23403	A	G	0,999927	2021-06-12	United States
S_681_H	S	681	SRR15025148	23604	C	A	0,999891	2021-06-12	United States
S_716_I	S	716	SRR15025148	23709	C	T	0,999876	2021-06-12	United States
S_982_A	S	982	SRR15025148	24506	T	G	0,999907	2021-06-12	United States
S_1118_H	S	1118	SRR15025148	24914	G	C	0,999615	2021-06-12	United States
ORF8_27_*	ORF8	27	SRR15025148	27972	C	T	0,999623	2021-06-12	United States
ORF8_52_I	ORF8	52	SRR15025148	28048	G	T	1	2021-06-12	United States
ORF8_61_F	ORF8	61	SRR15025148	28075	G	T	0,999793	2021-06-12	United States
ORF8_68_*	ORF8	68	SRR15025148	28095	A	T	0,711126	2021-06-12	United States
ORF8_73_C	ORF8	73	SRR15025148	28111	A	G	0,999804	2021-06-12	United States
N_3_H	N	3	SRR15025148	28280	G	C	0,999937	2021-06-12	United States
N_3_V	N	3	SRR15025148	28281	A	T	0,999884	2021-06-12	United States
N_3_E	N	3	SRR15025148	28282	T	A	0,999884	2021-06-12	United States
N_203_K	N	203	SRR15025148	28881	G	A	0,999732	2021-06-12	United States
N_204_R	N	204	SRR15025148	28883	G	C	0,999884	2021-06-12	United States
N_235_F	N	235	SRR15025148	28977	C	T	0,99958	2021-06-12	United States
ORF1ab_265_I	ORF1ab	265	SRR15025149	1059	C	T	0,999374	2021-06-14	United States
ORF1ab_2944_V	ORF1ab	2944	SRR15025149	9096	C	T	0,999537	2021-06-14	United States
ORF1ab_3201_P	ORF1ab	3201	SRR15025149	9867	T	C	0,999958	2021-06-14	United States
ORF1ab_3674_NA	ORF1ab	3674	SRR15025149	11287	G	-TCTGGTTTT	0,907937	2021-06-14	United States
ORF1ab_3676_S	ORF1ab	3676	SRR15025149	11291	G	A	0,965049	2021-06-14	United States
ORF1ab_3677_L	ORF1ab	3677	SRR15025149	11296	T	G	1	2021-06-14	United States
ORF1ab_314_L	ORF1ab	314	SRR15025149	14408	C	T	1	2021-06-14	United States
ORF1ab_592_I	ORF1ab	592	SRR15025149	15243	G	T	0,999742	2021-06-14	United States
ORF1ab_1011_H	ORF1ab	1011	SRR15025149	16500	A	C	0,988761	2021-06-14	United States
ORF1ab_1392_V	ORF1ab	1392	SRR15025149	17642	C	T	1	2021-06-14	United States
S_3_NA	S	3	SRR15025149	21569	G	+T	0,0829604	2021-06-14	United States
S_5_F	S	5	SRR15025149	21575	C	T	1	2021-06-14	United States
S_95_I	S	95	SRR15025149	21846	C	T	1	2021-06-14	United States
S_253_G	S	253	SRR15025149	22320	A	G	0,999871	2021-06-14	United States
S_484_K	S	484	SRR15025149	23012	G	A	0,999517	2021-06-14	United States
S_614_G	S	614	SRR15025149	23403	A	G	0,999784	2021-06-14	United States
S_701_V	S	701	SRR15025149	23664	C	T	1	2021-06-14	United States
ORF3a_42_L	ORF3a	42	SRR15025149	25517	C	T	0,99735	2021-06-14	United States
ORF3a_57_H	ORF3a	57	SRR15025149	25563	G	T	1	2021-06-14	United States
ORF8_11_I	ORF8	11	SRR15025149	27925	C	T	1	2021-06-14	United States
N_199_L	N	199	SRR15025149	28869	C	T	0,999629	2021-06-14	United States
N_234_I	N	234	SRR15025149	28975	G	A	0,999921	2021-06-14	United States
ORF1ab_1001_I	ORF1ab	1001	SRR15025150	3267	C	T	0,999674	2021-06-14	United States
ORF1ab_1708_D	ORF1ab	1708	SRR15025150	5388	C	A	0,9999	2021-06-14	United States
ORF1ab_2230_T	ORF1ab	2230	SRR15025150	6954	T	C	0,999826	2021-06-14	United States
ORF1ab_2259_I	ORF1ab	2259	SRR15025150	7042	G	T	0,998925	2021-06-14	United States
ORF1ab_3674_NA	ORF1ab	3674	SRR15025150	11287	G	-TCTGGTTTT	0,932155	2021-06-14	United States
ORF1ab_3676_S	ORF1ab	3676	SRR15025150	11291	G	A	0,935102	2021-06-14	United States
ORF1ab_3677_L	ORF1ab	3677	SRR15025150	11296	T	G	0,996398	2021-06-14	United States
ORF1ab_218_L	ORF1ab	218	SRR15025150	14120	C	T	0,999698	2021-06-14	United States
ORF1ab_314_L	ORF1ab	314	SRR15025150	14408	C	T	0,999678	2021-06-14	United States
ORF1ab_1851_S	ORF1ab	1851	SRR15025150	19018	C	T	0,135736	2021-06-14	United States
S_68_NA	S	68	SRR15025150	21764	A	-TACATG	0,419332	2021-06-14	United States
S_143_NA	S	143	SRR15025150	21990	T	-TTA	0,911396	2021-06-14	United States
S_390_F	S	390	SRR15025150	22730	C	T	0,999606	2021-06-14	United States
S_501_Y	S	501	SRR15025150	23063	A	T	0,999745	2021-06-14	United States
S_570_D	S	570	SRR15025150	23271	C	A	0,999755	2021-06-14	United States
S_614_G	S	614	SRR15025150	23403	A	G	0,999889	2021-06-14	United States
S_681_H	S	681	SRR15025150	23604	C	A	1	2021-06-14	United States
S_716_I	S	716	SRR15025150	23709	C	T	0,999892	2021-06-14	United States
S_982_A	S	982	SRR15025150	24506	T	G	0,999803	2021-06-14	United States
S_1118_H	S	1118	SRR15025150	24914	G	C	0,999821	2021-06-14	United States
ORF8_27_*	ORF8	27	SRR15025150	27972	C	T	0,999764	2021-06-14	United States
ORF8_52_I	ORF8	52	SRR15025150	28048	G	T	0,999941	2021-06-14	United States
ORF8_61_F	ORF8	61	SRR15025150	28075	G	T	0,999769	2021-06-14	United States
ORF8_68_*	ORF8	68	SRR15025150	28095	A	T	0,792463	2021-06-14	United States
ORF8_73_C	ORF8	73	SRR15025150	28111	A	G	0,999837	2021-06-14	United States
ORF8_120_NA	ORF8	120	SRR15025150	28253	C	-A	0,985998	2021-06-14	United States
N_3_H	N	3	SRR15025150	28280	G	C	0,999908	2021-06-14	United States
N_3_V	N	3	SRR15025150	28281	A	T	0,999922	2021-06-14	United States
N_3_E	N	3	SRR15025150	28282	T	A	0,999882	2021-06-14	United States
N_203_K	N	203	SRR15025150	28881	G	A	0,999811	2021-06-14	United States
N_204_R	N	204	SRR15025150	28883	G	C	0,999894	2021-06-14	United States
N_235_F	N	235	SRR15025150	28977	C	T	0,999513	2021-06-14	United States
ORF1ab_102_K	ORF1ab	102	SRR15025151	569	G	A	0,999403	2021-06-12	United States
ORF1ab_859_V	ORF1ab	859	SRR15025151	2841	C	T	0,998924	2021-06-12	United States
ORF1ab_1246_I	ORF1ab	1246	SRR15025151	4002	C	T	0,999857	2021-06-12	United States
ORF1ab_1639_N	ORF1ab	1639	SRR15025151	5180	G	A	0,996124	2021-06-12	United States
ORF1ab_2287_S	ORF1ab	2287	SRR15025151	7124	C	T	1	2021-06-12	United States
ORF1ab_2980_N	ORF1ab	2980	SRR15025151	9203	G	A	1	2021-06-12	United States
ORF1ab_3222_N	ORF1ab	3222	SRR15025151	9929	G	A	1	2021-06-12	United States
ORF1ab_3278_S	ORF1ab	3278	SRR15025151	10097	G	A	1	2021-06-12	United States
ORF1ab_3687_L	ORF1ab	3687	SRR15025151	11325	C	T	0,999937	2021-06-12	United States
ORF1ab_3691_S	ORF1ab	3691	SRR15025151	11337	T	C	0,999937	2021-06-12	United States
ORF1ab_4090_I	ORF1ab	4090	SRR15025151	12534	C	T	1	2021-06-12	United States
ORF1ab_314_L	ORF1ab	314	SRR15025151	14408	C	T	0,999609	2021-06-12	United States
ORF1ab_520_V	ORF1ab	520	SRR15025151	15026	C	T	1	2021-06-12	United States
ORF1ab_1028_Y	ORF1ab	1028	SRR15025151	16549	G	T	1	2021-06-12	United States
S_12_F	S	12	SRR15025151	21597	C	T	1	2021-06-12	United States
S_152_R	S	152	SRR15025151	22016	T	A	1	2021-06-12	United States
S_346_S	S	346	SRR15025151	22600	A	C	1	2021-06-12	United States
S_452_R	S	452	SRR15025151	22917	T	G	1	2021-06-12	United States
S_614_G	S	614	SRR15025151	23403	A	G	0,999929	2021-06-12	United States
S_677_H	S	677	SRR15025151	23593	G	T	1	2021-06-12	United States
S_899_S	S	899	SRR15025151	24257	G	T	1	2021-06-12	United States
S_1263_L	S	1263	SRR15025151	25350	C	T	0,999499	2021-06-12	United States
M_82_T	M	82	SRR15025151	26767	T	C	1	2021-06-12	United States
ORF7b_43_S	ORF7b	43	SRR15025151	27882	G	T	1	2021-06-12	United States
N_203_K	N	203	SRR15025151	28881	G	A	1	2021-06-12	United States
N_204_R	N	204	SRR15025151	28883	G	C	1	2021-06-12	United States
N_212_V	N	212	SRR15025151	28908	G	T	1	2021-06-12	United States
ORF1ab_1001_I	ORF1ab	1001	SRR15025152	3267	C	T	1	2021-06-12	United States
ORF1ab_1708_D	ORF1ab	1708	SRR15025152	5388	C	A	1	2021-06-12	United States
ORF1ab_2230_T	ORF1ab	2230	SRR15025152	6954	T	C	1	2021-06-12	United States
ORF1ab_2488_F	ORF1ab	2488	SRR15025152	7728	C	T	1	2021-06-12	United States
ORF1ab_3674_NA	ORF1ab	3674	SRR15025152	11287	G	-TCTGGTTTT	0,935231	2021-06-12	United States
ORF1ab_3829_F	ORF1ab	3829	SRR15025152	11750	C	T	0,999455	2021-06-12	United States
ORF1ab_218_L	ORF1ab	218	SRR15025152	14120	C	T	1	2021-06-12	United States
ORF1ab_314_L	ORF1ab	314	SRR15025152	14408	C	T	1	2021-06-12	United States
S_68_NA	S	68	SRR15025152	21764	A	-TACATG	0,416853	2021-06-12	United States
S_143_NA	S	143	SRR15025152	21990	T	-TTA	0,855944	2021-06-12	United States
S_501_Y	S	501	SRR15025152	23063	A	T	1	2021-06-12	United States
S_570_D	S	570	SRR15025152	23271	C	A	0,999578	2021-06-12	United States
S_614_G	S	614	SRR15025152	23403	A	G	1	2021-06-12	United States
S_681_H	S	681	SRR15025152	23604	C	A	1	2021-06-12	United States
S_716_I	S	716	SRR15025152	23709	C	T	1	2021-06-12	United States
S_982_A	S	982	SRR15025152	24506	T	G	1	2021-06-12	United States
S_1118_H	S	1118	SRR15025152	24914	G	C	1	2021-06-12	United States
ORF8_27_*	ORF8	27	SRR15025152	27972	C	T	1	2021-06-12	United States
ORF8_52_I	ORF8	52	SRR15025152	28048	G	T	1	2021-06-12	United States
ORF8_68_*	ORF8	68	SRR15025152	28095	A	T	0,946809	2021-06-12	United States
ORF8_73_C	ORF8	73	SRR15025152	28111	A	G	1	2021-06-12	United States
N_3_H	N	3	SRR15025152	28280	G	C	1	2021-06-12	United States
N_3_V	N	3	SRR15025152	28281	A	T	1	2021-06-12	United States
N_3_E	N	3	SRR15025152	28282	T	A	1	2021-06-12	United States
N_203_K	N	203	SRR15025152	28881	G	A	1	2021-06-12	United States
N_204_R	N	204	SRR15025152	28883	G	C	1	2021-06-12	United States
N_235_F	N	235	SRR15025152	28977	C	T	0,999487	2021-06-12	United States
ORF1ab_385_V	ORF1ab	385	SRR15025153	1419	C	T	1	2021-06-13	United States
ORF1ab_1207_S	ORF1ab	1207	SRR15025153	3884	C	T	0,999792	2021-06-13	United States
ORF1ab_1682_I	ORF1ab	1682	SRR15025153	5310	C	T	0,999886	2021-06-13	United States
ORF1ab_2123_V	ORF1ab	2123	SRR15025153	6633	C	T	0,999809	2021-06-13	United States
ORF1ab_2151_I	ORF1ab	2151	SRR15025153	6717	G	T	1	2021-06-13	United States
ORF1ab_2267_I	ORF1ab	2267	SRR15025153	7065	G	T	0,0820818	2021-06-13	United States
ORF1ab_2269_C	ORF1ab	2269	SRR15025153	7070	G	T	0,119915	2021-06-13	United States
ORF1ab_2274_I	ORF1ab	2274	SRR15025153	7086	C	T	1	2021-06-13	United States
ORF1ab_2293_G	ORF1ab	2293	SRR15025153	7142	A	G	0,999719	2021-06-13	United States
ORF1ab_2739_S	ORF1ab	2739	SRR15025153	8480	C	T	1	2021-06-13	United States
ORF1ab_3117_A	ORF1ab	3117	SRR15025153	9614	A	G	0,999928	2021-06-13	United States
ORF1ab_3143_V	ORF1ab	3143	SRR15025153	9693	C	T	0,999953	2021-06-13	United States
ORF1ab_3163_S	ORF1ab	3163	SRR15025153	9754	A	C	0,999443	2021-06-13	United States
ORF1ab_3392_V	ORF1ab	3392	SRR15025153	10440	C	T	0,998898	2021-06-13	United States
ORF1ab_3674_NA	ORF1ab	3674	SRR15025153	11287	G	-TCTGGTTTT	0,929013	2021-06-13	United States
ORF1ab_3676_S	ORF1ab	3676	SRR15025153	11291	G	A	0,978236	2021-06-13	United States
ORF1ab_3677_L	ORF1ab	3677	SRR15025153	11296	T	G	0,998523	2021-06-13	United States
ORF1ab_314_L	ORF1ab	314	SRR15025153	14408	C	T	0,999772	2021-06-13	United States
ORF1ab_662_S	ORF1ab	662	SRR15025153	15451	G	A	0,997974	2021-06-13	United States
ORF1ab_1000_L	ORF1ab	1000	SRR15025153	16466	C	T	1	2021-06-13	United States
ORF1ab_2507_I	ORF1ab	2507	SRR15025153	20987	C	T	0,999598	2021-06-13	United States
S_18_R	S	18	SRR15025153	21615	T	G	1	2021-06-13	United States
S_95_I	S	95	SRR15025153	21846	C	T	0,999933	2021-06-13	United States
S_158_S	S	158	SRR15025153	22036	A	C	0,999385	2021-06-13	United States
S_440_K	S	440	SRR15025153	22882	T	A	0,988582	2021-06-13	United States
S_614_G	S	614	SRR15025153	23403	A	G	0,999895	2021-06-13	United States
S_681_H	S	681	SRR15025153	23604	C	A	0,999468	2021-06-13	United States
S_688_V	S	688	SRR15025153	23625	C	T	0,999759	2021-06-13	United States
S_735_A	S	735	SRR15025153	23765	T	G	1	2021-06-13	United States
S_1027_I	S	1027	SRR15025153	24642	C	T	0,995412	2021-06-13	United States
ORF3a_255_NA	ORF3a	255	SRR15025153	26157	T	-GTTA	0,982318	2021-06-13	United States
ORF7b_5_L	ORF7b	5	SRR15025153	27769	C	T	1	2021-06-13	United States
ORF8_52_K	ORF8	52	SRR15025153	28048	G	A	0,999894	2021-06-13	United States
N_20_S	N	20	SRR15025153	28331	C	T	0,999876	2021-06-13	United States
N_194_L	N	194	SRR15025153	28854	C	T	0,999803	2021-06-13	United States
N_213_Y	N	213	SRR15025153	28910	A	T	1	2021-06-13	United States
N_221_F	N	221	SRR15025153	28936	G	T	0,999846	2021-06-13	United States
N_254_V	N	254	SRR15025153	29034	C	T	0,0936558	2021-06-13	United States
ORF1ab_971_S	ORF1ab	971	SRR15025154	3176	C	T	0,0666372	2021-06-14	United States
ORF1ab_1207_S	ORF1ab	1207	SRR15025154	3884	C	T	0,999897	2021-06-14	United States
ORF1ab_2123_V	ORF1ab	2123	SRR15025154	6633	C	T	0,999868	2021-06-14	United States
ORF1ab_2293_G	ORF1ab	2293	SRR15025154	7142	A	G	0,999848	2021-06-14	United States
ORF1ab_3117_A	ORF1ab	3117	SRR15025154	9614	A	G	0,99982	2021-06-14	United States
ORF1ab_3143_V	ORF1ab	3143	SRR15025154	9693	C	T	0,999879	2021-06-14	United States
ORF1ab_3145_T	ORF1ab	3145	SRR15025154	9699	T	C	0,892961	2021-06-14	United States
ORF1ab_3163_S	ORF1ab	3163	SRR15025154	9754	A	C	0,999458	2021-06-14	United States
ORF1ab_3674_NA	ORF1ab	3674	SRR15025154	11287	G	-TCTGGTTTT	0,937702	2021-06-14	United States
ORF1ab_3676_S	ORF1ab	3676	SRR15025154	11291	G	A	0,864038	2021-06-14	United States
ORF1ab_3677_L	ORF1ab	3677	SRR15025154	11296	T	G	0,998666	2021-06-14	United States
ORF1ab_314_L	ORF1ab	314	SRR15025154	14408	C	T	0,999936	2021-06-14	United States
ORF1ab_520_V	ORF1ab	520	SRR15025154	15026	C	T	0,998726	2021-06-14	United States
ORF1ab_662_S	ORF1ab	662	SRR15025154	15451	G	A	0,997898	2021-06-14	United States
ORF1ab_1000_L	ORF1ab	1000	SRR15025154	16466	C	T	0,999833	2021-06-14	United States
ORF1ab_1223_L	ORF1ab	1223	SRR15025154	17135	C	T	0,991595	2021-06-14	United States
S_17_S	S	17	SRR15025154	21612	A	G	1	2021-06-14	United States
S_18_R	S	18	SRR15025154	21615	T	G	0,9998	2021-06-14	United States
S_95_I	S	95	SRR15025154	21846	C	T	0,999951	2021-06-14	United States
S_158_S	S	158	SRR15025154	22036	A	C	0,99435	2021-06-14	United States
S_440_K	S	440	SRR15025154	22882	T	A	0,990396	2021-06-14	United States
S_614_G	S	614	SRR15025154	23403	A	G	0,999861	2021-06-14	United States
S_681_H	S	681	SRR15025154	23604	C	A	0,999781	2021-06-14	United States
S_688_V	S	688	SRR15025154	23625	C	T	0,999411	2021-06-14	United States
S_735_A	S	735	SRR15025154	23765	T	G	0,99979	2021-06-14	United States
S_1027_I	S	1027	SRR15025154	24642	C	T	0,999955	2021-06-14	United States
ORF3a_21_N	ORF3a	21	SRR15025154	25455	G	T	0,90697	2021-06-14	United States
ORF3a_255_NA	ORF3a	255	SRR15025154	26157	T	-GTTA	0,988102	2021-06-14	United States
ORF7b_5_L	ORF7b	5	SRR15025154	27769	C	T	1	2021-06-14	United States
ORF8_52_K	ORF8	52	SRR15025154	28048	G	A	1	2021-06-14	United States
N_194_L	N	194	SRR15025154	28854	C	T	0,999769	2021-06-14	United States
N_213_Y	N	213	SRR15025154	28910	A	T	0,999852	2021-06-14	United States
N_253_D	N	253	SRR15025154	29032	G	T	0,137217	2021-06-14	United States
ORF1ab_1188_L	ORF1ab	1188	SRR15025155	3828	C	T	0,999917	2021-06-14	United States
ORF1ab_1413_D	ORF1ab	1413	SRR15025155	4504	G	T	0,999809	2021-06-14	United States
ORF1ab_1795_Q	ORF1ab	1795	SRR15025155	5648	A	C	0,999924	2021-06-14	United States
ORF1ab_3573_R	ORF1ab	3573	SRR15025155	10983	A	G	0,999832	2021-06-14	United States
ORF1ab_3674_NA	ORF1ab	3674	SRR15025155	11287	G	-TCTGGTTTT	0,938165	2021-06-14	United States
ORF1ab_3676_S	ORF1ab	3676	SRR15025155	11291	G	A	0,976578	2021-06-14	United States
ORF1ab_3677_L	ORF1ab	3677	SRR15025155	11296	T	G	0,99884	2021-06-14	United States
ORF1ab_314_L	ORF1ab	314	SRR15025155	14408	C	T	0,999533	2021-06-14	United States
ORF1ab_1264_D	ORF1ab	1264	SRR15025155	17259	G	T	0,999726	2021-06-14	United States
S_18_F	S	18	SRR15025155	21614	C	T	1	2021-06-14	United States
S_20_N	S	20	SRR15025155	21621	C	A	1	2021-06-14	United States
S_26_S	S	26	SRR15025155	21638	C	T	0,998978	2021-06-14	United States
S_138_Y	S	138	SRR15025155	21974	G	T	0,9976	2021-06-14	United States
S_190_S	S	190	SRR15025155	22132	G	T	0,999779	2021-06-14	United States
S_417_T	S	417	SRR15025155	22812	A	C	0,998215	2021-06-14	United States
S_484_K	S	484	SRR15025155	23012	G	A	1	2021-06-14	United States
S_501_Y	S	501	SRR15025155	23063	A	T	0,999274	2021-06-14	United States
S_614_G	S	614	SRR15025155	23403	A	G	0,999883	2021-06-14	United States
S_655_Y	S	655	SRR15025155	23525	C	T	0,999812	2021-06-14	United States
S_1027_I	S	1027	SRR15025155	24642	C	T	0,999917	2021-06-14	United States
S_1176_F	S	1176	SRR15025155	25088	G	T	0,999933	2021-06-14	United States
ORF3a_253_P	ORF3a	253	SRR15025155	26149	T	C	0,996415	2021-06-14	United States
ORF8_92_K	ORF8	92	SRR15025155	28167	G	A	0,999703	2021-06-14	United States
N_80_R	N	80	SRR15025155	28512	C	G	0,999876	2021-06-14	United States
N_202_C	N	202	SRR15025155	28877	A	T	1	2021-06-14	United States
N_202_T	N	202	SRR15025155	28878	G	C	0,9989	2021-06-14	United States
N_203_K	N	203	SRR15025155	28881	G	A	0,999859	2021-06-14	United States
N_204_R	N	204	SRR15025155	28883	G	C	0,999725	2021-06-14	United States
ORF1ab_1001_I	ORF1ab	1001	SRR15025156	3267	C	T	0,999781	2021-06-13	United States
ORF1ab_1708_D	ORF1ab	1708	SRR15025156	5388	C	A	0,999868	2021-06-13	United States
ORF1ab_2230_T	ORF1ab	2230	SRR15025156	6954	T	C	0,999922	2021-06-13	United States
ORF1ab_2259_I	ORF1ab	2259	SRR15025156	7042	G	T	0,999167	2021-06-13	United States
ORF1ab_3674_NA	ORF1ab	3674	SRR15025156	11287	G	-TCTGGTTTT	0,940155	2021-06-13	United States
ORF1ab_3676_S	ORF1ab	3676	SRR15025156	11291	G	A	0,929623	2021-06-13	United States
ORF1ab_3677_L	ORF1ab	3677	SRR15025156	11296	T	G	0,998903	2021-06-13	United States
ORF1ab_218_L	ORF1ab	218	SRR15025156	14120	C	T	0,999823	2021-06-13	United States
ORF1ab_314_L	ORF1ab	314	SRR15025156	14408	C	T	0,999736	2021-06-13	United States
ORF1ab_1432_V	ORF1ab	1432	SRR15025156	17762	C	T	0,999315	2021-06-13	United States
S_68_NA	S	68	SRR15025156	21764	A	-TACATG	0,404969	2021-06-13	United States
S_143_NA	S	143	SRR15025156	21990	T	-TTA	0,912335	2021-06-13	United States
S_501_Y	S	501	SRR15025156	23063	A	T	1	2021-06-13	United States
S_570_D	S	570	SRR15025156	23271	C	A	0,99977	2021-06-13	United States
S_614_G	S	614	SRR15025156	23403	A	G	0,999827	2021-06-13	United States
S_681_H	S	681	SRR15025156	23604	C	A	0,999811	2021-06-13	United States
S_716_I	S	716	SRR15025156	23709	C	T	0,99986	2021-06-13	United States
S_982_A	S	982	SRR15025156	24506	T	G	0,99985	2021-06-13	United States
S_1118_H	S	1118	SRR15025156	24914	G	C	0,999956	2021-06-13	United States
S_1163_Y	S	1163	SRR15025156	25049	G	T	0,998309	2021-06-13	United States
ORF8_27_*	ORF8	27	SRR15025156	27972	C	T	0,99987	2021-06-13	United States
ORF8_52_I	ORF8	52	SRR15025156	28048	G	T	0,999905	2021-06-13	United States
ORF8_68_*	ORF8	68	SRR15025156	28095	A	T	0,884304	2021-06-13	United States
ORF8_73_C	ORF8	73	SRR15025156	28111	A	G	0,999798	2021-06-13	United States
N_3_H	N	3	SRR15025156	28280	G	C	0,999948	2021-06-13	United States
N_3_V	N	3	SRR15025156	28281	A	T	0,999869	2021-06-13	United States
N_3_E	N	3	SRR15025156	28282	T	A	0,999843	2021-06-13	United States
N_203_K	N	203	SRR15025156	28881	G	A	1	2021-06-13	United States
N_204_R	N	204	SRR15025156	28883	G	C	0,999717	2021-06-13	United States
N_235_F	N	235	SRR15025156	28977	C	T	0,999245	2021-06-13	United States
N_414_S	N	414	SRR15025156	29513	G	T	0,0948723	2021-06-13	United States
ORF1ab_1001_I	ORF1ab	1001	SRR15025157	3267	C	T	1	2021-06-13	United States
ORF1ab_1708_D	ORF1ab	1708	SRR15025157	5388	C	A	0,999508	2021-06-13	United States
ORF1ab_2230_T	ORF1ab	2230	SRR15025157	6954	T	C	1	2021-06-13	United States
ORF1ab_2259_I	ORF1ab	2259	SRR15025157	7042	G	T	0,998664	2021-06-13	United States
ORF1ab_3674_NA	ORF1ab	3674	SRR15025157	11287	G	-TCTGGTTTT	0,946842	2021-06-13	United States
ORF1ab_3676_S	ORF1ab	3676	SRR15025157	11291	G	A	0,937063	2021-06-13	United States
ORF1ab_3677_L	ORF1ab	3677	SRR15025157	11296	T	G	1	2021-06-13	United States
ORF1ab_3975_F	ORF1ab	3975	SRR15025157	12188	G	T	0,11218	2021-06-13	United States
ORF1ab_218_L	ORF1ab	218	SRR15025157	14120	C	T	0,999556	2021-06-13	United States
ORF1ab_314_L	ORF1ab	314	SRR15025157	14408	C	T	1	2021-06-13	United States
ORF1ab_1432_V	ORF1ab	1432	SRR15025157	17762	C	T	0,999667	2021-06-13	United States
S_68_NA	S	68	SRR15025157	21764	A	-TACATG	0,393039	2021-06-13	United States
S_143_NA	S	143	SRR15025157	21990	T	-TTA	0,901875	2021-06-13	United States
S_367_F	S	367	SRR15025157	22661	G	T	0,119159	2021-06-13	United States
S_501_Y	S	501	SRR15025157	23063	A	T	1	2021-06-13	United States
S_570_D	S	570	SRR15025157	23271	C	A	0,999732	2021-06-13	United States
S_614_G	S	614	SRR15025157	23403	A	G	0,999802	2021-06-13	United States
S_681_H	S	681	SRR15025157	23604	C	A	1	2021-06-13	United States
S_716_I	S	716	SRR15025157	23709	C	T	0,99975	2021-06-13	United States
S_982_A	S	982	SRR15025157	24506	T	G	1	2021-06-13	United States
S_1118_H	S	1118	SRR15025157	24914	G	C	0,999758	2021-06-13	United States
S_1163_Y	S	1163	SRR15025157	25049	G	T	0,998181	2021-06-13	United States
ORF8_27_*	ORF8	27	SRR15025157	27972	C	T	1	2021-06-13	United States
ORF8_52_I	ORF8	52	SRR15025157	28048	G	T	1	2021-06-13	United States
ORF8_62_L	ORF8	62	SRR15025157	28077	G	T	0,13103	2021-06-13	United States
ORF8_68_*	ORF8	68	SRR15025157	28095	A	T	0,904837	2021-06-13	United States
ORF8_73_C	ORF8	73	SRR15025157	28111	A	G	0,999752	2021-06-13	United States
N_3_H	N	3	SRR15025157	28280	G	C	0,999781	2021-06-13	United States
N_3_V	N	3	SRR15025157	28281	A	T	1	2021-06-13	United States
N_3_E	N	3	SRR15025157	28282	T	A	0,999927	2021-06-13	United States
N_203_K	N	203	SRR15025157	28881	G	A	0,999746	2021-06-13	United States
N_204_R	N	204	SRR15025157	28883	G	C	0,999749	2021-06-13	United States
N_235_F	N	235	SRR15025157	28977	C	T	0,998709	2021-06-13	United States
ORF1ab_1001_I	ORF1ab	1001	SRR15025158	3267	C	T	0,999753	2021-06-13	United States
ORF1ab_1708_D	ORF1ab	1708	SRR15025158	5388	C	A	0,99979	2021-06-13	United States
ORF1ab_2230_T	ORF1ab	2230	SRR15025158	6954	T	C	0,99996	2021-06-13	United States
ORF1ab_2259_I	ORF1ab	2259	SRR15025158	7042	G	T	0,999448	2021-06-13	United States
ORF1ab_3674_NA	ORF1ab	3674	SRR15025158	11287	G	-TCTGGTTTT	0,940905	2021-06-13	United States
ORF1ab_3676_S	ORF1ab	3676	SRR15025158	11291	G	A	0,928657	2021-06-13	United States
ORF1ab_3677_L	ORF1ab	3677	SRR15025158	11296	T	G	0,999488	2021-06-13	United States
ORF1ab_218_L	ORF1ab	218	SRR15025158	14120	C	T	0,999898	2021-06-13	United States
ORF1ab_314_L	ORF1ab	314	SRR15025158	14408	C	T	0,999313	2021-06-13	United States
ORF1ab_1432_V	ORF1ab	1432	SRR15025158	17762	C	T	0,999193	2021-06-13	United States
S_68_NA	S	68	SRR15025158	21764	A	-TACATG	0,426137	2021-06-13	United States
S_143_NA	S	143	SRR15025158	21990	T	-TTA	0,920564	2021-06-13	United States
S_501_Y	S	501	SRR15025158	23063	A	T	0,999784	2021-06-13	United States
S_570_D	S	570	SRR15025158	23271	C	A	0,999514	2021-06-13	United States
S_614_G	S	614	SRR15025158	23403	A	G	0,999745	2021-06-13	United States
S_681_H	S	681	SRR15025158	23604	C	A	1	2021-06-13	United States
S_716_I	S	716	SRR15025158	23709	C	T	1	2021-06-13	United States
S_982_A	S	982	SRR15025158	24506	T	G	0,999902	2021-06-13	United States
S_1118_H	S	1118	SRR15025158	24914	G	C	1	2021-06-13	United States
S_1163_Y	S	1163	SRR15025158	25049	G	T	0,998453	2021-06-13	United States
ORF8_27_*	ORF8	27	SRR15025158	27972	C	T	1	2021-06-13	United States
ORF8_52_I	ORF8	52	SRR15025158	28048	G	T	0,999842	2021-06-13	United States
ORF8_68_*	ORF8	68	SRR15025158	28095	A	T	0,906856	2021-06-13	United States
ORF8_73_C	ORF8	73	SRR15025158	28111	A	G	0,999789	2021-06-13	United States
N_3_H	N	3	SRR15025158	28280	G	C	0,999903	2021-06-13	United States
N_3_V	N	3	SRR15025158	28281	A	T	0,999903	2021-06-13	United States
N_3_E	N	3	SRR15025158	28282	T	A	0,999806	2021-06-13	United States
N_203_K	N	203	SRR15025158	28881	G	A	0,999909	2021-06-13	United States
N_204_R	N	204	SRR15025158	28883	G	C	0,999646	2021-06-13	United States
N_235_F	N	235	SRR15025158	28977	C	T	0,999224	2021-06-13	United States
ORF1ab_1001_I	ORF1ab	1001	SRR15025160	3267	C	T	0,999922	2021-06-12	United States
ORF1ab_1295_I	ORF1ab	1295	SRR15025160	4148	G	A	0,991779	2021-06-12	United States
ORF1ab_1541_L	ORF1ab	1541	SRR15025160	4887	C	T	0,673279	2021-06-12	United States
ORF1ab_1708_D	ORF1ab	1708	SRR15025160	5388	C	A	1	2021-06-12	United States
ORF1ab_2230_T	ORF1ab	2230	SRR15025160	6954	T	C	1	2021-06-12	United States
ORF1ab_3674_NA	ORF1ab	3674	SRR15025160	11287	G	-TCTGGTTTT	0,946346	2021-06-12	United States
ORF1ab_3676_S	ORF1ab	3676	SRR15025160	11291	G	A	0,720837	2021-06-12	United States
ORF1ab_3677_L	ORF1ab	3677	SRR15025160	11296	T	G	0,9974	2021-06-12	United States
ORF1ab_4031_I	ORF1ab	4031	SRR15025160	12357	C	T	0,99984	2021-06-12	United States
ORF1ab_314_L	ORF1ab	314	SRR15025160	14408	C	T	0,999	2021-06-12	United States
ORF1ab_1383_R	ORF1ab	1383	SRR15025160	17615	A	G	1	2021-06-12	United States
S_68_NA	S	68	SRR15025160	21764	A	-TACATG	0,398091	2021-06-12	United States
S_143_NA	S	143	SRR15025160	21990	T	-TTA	0,905939	2021-06-12	United States
S_501_Y	S	501	SRR15025160	23063	A	T	0,999602	2021-06-12	United States
S_570_D	S	570	SRR15025160	23271	C	A	0,99969	2021-06-12	United States
S_614_G	S	614	SRR15025160	23403	A	G	0,999891	2021-06-12	United States
S_681_H	S	681	SRR15025160	23604	C	A	1	2021-06-12	United States
S_716_I	S	716	SRR15025160	23709	C	T	0,999804	2021-06-12	United States
S_982_A	S	982	SRR15025160	24506	T	G	0,999622	2021-06-12	United States
S_1118_H	S	1118	SRR15025160	24914	G	C	0,999846	2021-06-12	United States
M_70_L	M	70	SRR15025160	26730	G	C	0,999921	2021-06-12	United States
ORF8_27_*	ORF8	27	SRR15025160	27972	C	T	0,998398	2021-06-12	United States
ORF8_52_I	ORF8	52	SRR15025160	28048	G	T	0,99951	2021-06-12	United States
ORF8_73_C	ORF8	73	SRR15025160	28111	A	G	0,999649	2021-06-12	United States
N_3_H	N	3	SRR15025160	28280	G	C	0,999844	2021-06-12	United States
N_3_V	N	3	SRR15025160	28281	A	T	0,999727	2021-06-12	United States
N_3_E	N	3	SRR15025160	28282	T	A	0,999922	2021-06-12	United States
N_203_K	N	203	SRR15025160	28881	G	A	0,999767	2021-06-12	United States
N_204_R	N	204	SRR15025160	28883	G	C	0,999659	2021-06-12	United States
N_235_F	N	235	SRR15025160	28977	C	T	0,999464	2021-06-12	United States
ORF1ab_265_I	ORF1ab	265	SRR15025161	1059	C	T	1	2021-06-13	United States
ORF1ab_1281_Q	ORF1ab	1281	SRR15025161	4106	A	C	0,999868	2021-06-13	United States
ORF1ab_1771_T	ORF1ab	1771	SRR15025161	5577	T	C	0,990643	2021-06-13	United States
ORF1ab_1946_S	ORF1ab	1946	SRR15025161	6101	G	A	0,999619	2021-06-13	United States
ORF1ab_2121_I	ORF1ab	2121	SRR15025161	6627	C	T	1	2021-06-13	United States
ORF1ab_3057_A	ORF1ab	3057	SRR15025161	9435	T	C	1	2021-06-13	United States
ORF1ab_3201_P	ORF1ab	3201	SRR15025161	9867	T	C	0,999556	2021-06-13	United States
ORF1ab_3674_NA	ORF1ab	3674	SRR15025161	11287	G	-TCTGGTTTT	0,939028	2021-06-13	United States
ORF1ab_3676_S	ORF1ab	3676	SRR15025161	11291	G	A	0,97454	2021-06-13	United States
ORF1ab_3677_L	ORF1ab	3677	SRR15025161	11296	T	G	0,997487	2021-06-13	United States
ORF1ab_3770_V	ORF1ab	3770	SRR15025161	11573	T	G	0,982392	2021-06-13	United States
ORF1ab_314_L	ORF1ab	314	SRR15025161	14408	C	T	0,999044	2021-06-13	United States
ORF1ab_1011_H	ORF1ab	1011	SRR15025161	16500	A	C	0,998869	2021-06-13	United States
ORF1ab_2127_S	ORF1ab	2127	SRR15025161	19846	G	A	0,999835	2021-06-13	United States
S_3_NA	S	3	SRR15025161	21569	G	+T	0,10173	2021-06-13	United States
S_5_F	S	5	SRR15025161	21575	C	T	1	2021-06-13	United States
S_18_F	S	18	SRR15025161	21614	C	T	1	2021-06-13	United States
S_95_I	S	95	SRR15025161	21846	C	T	1	2021-06-13	United States
S_253_G	S	253	SRR15025161	22320	A	G	1	2021-06-13	United States
S_477_N	S	477	SRR15025161	22992	G	A	0,999302	2021-06-13	United States
S_614_G	S	614	SRR15025161	23403	A	G	0,9998	2021-06-13	United States
S_957_R	S	957	SRR15025161	24432	A	G	0,999958	2021-06-13	United States
ORF3a_42_L	ORF3a	42	SRR15025161	25517	C	T	0,984764	2021-06-13	United States
ORF3a_57_H	ORF3a	57	SRR15025161	25563	G	T	1	2021-06-13	United States
ORF3a_134_C	ORF3a	134	SRR15025161	25792	C	T	0,99972	2021-06-13	United States
ORF7a_116_F	ORF7a	116	SRR15025161	27739	C	T	1	2021-06-13	United States
ORF8_11_I	ORF8	11	SRR15025161	27925	C	T	0,999347	2021-06-13	United States
N_13_L	N	13	SRR15025161	28311	C	T	0,999844	2021-06-13	United States
N_202_R	N	202	SRR15025161	28879	T	G	1	2021-06-13	United States
ORF1ab_959_S	ORF1ab	959	SRR15025162	3140	C	T	0,999711	2021-06-13	United States
ORF1ab_1001_I	ORF1ab	1001	SRR15025162	3267	C	T	0,999754	2021-06-13	United States
ORF1ab_1708_D	ORF1ab	1708	SRR15025162	5388	C	A	1	2021-06-13	United States
ORF1ab_2230_T	ORF1ab	2230	SRR15025162	6954	T	C	0,999927	2021-06-13	United States
ORF1ab_2259_I	ORF1ab	2259	SRR15025162	7042	G	T	0,999664	2021-06-13	United States
ORF1ab_3674_NA	ORF1ab	3674	SRR15025162	11287	G	-TCTGGTTTT	0,943264	2021-06-13	United States
ORF1ab_3676_S	ORF1ab	3676	SRR15025162	11291	G	A	0,779983	2021-06-13	United States
ORF1ab_3677_L	ORF1ab	3677	SRR15025162	11296	T	G	0,997825	2021-06-13	United States
ORF1ab_218_L	ORF1ab	218	SRR15025162	14120	C	T	0,999621	2021-06-13	United States
ORF1ab_314_L	ORF1ab	314	SRR15025162	14408	C	T	0,999553	2021-06-13	United States
S_68_NA	S	68	SRR15025162	21764	A	-TACATG	0,377416	2021-06-13	United States
S_143_NA	S	143	SRR15025162	21990	T	-TTA	0,901953	2021-06-13	United States
S_501_Y	S	501	SRR15025162	23063	A	T	1	2021-06-13	United States
S_570_D	S	570	SRR15025162	23271	C	A	0,999898	2021-06-13	United States
S_614_G	S	614	SRR15025162	23403	A	G	0,999895	2021-06-13	United States
S_681_H	S	681	SRR15025162	23604	C	A	0,999789	2021-06-13	United States
S_716_I	S	716	SRR15025162	23709	C	T	1	2021-06-13	United States
S_982_A	S	982	SRR15025162	24506	T	G	0,99982	2021-06-13	United States
S_1118_H	S	1118	SRR15025162	24914	G	C	0,99958	2021-06-13	United States
ORF8_27_*	ORF8	27	SRR15025162	27972	C	T	0,999719	2021-06-13	United States
ORF8_52_I	ORF8	52	SRR15025162	28048	G	T	0,99935	2021-06-13	United States
ORF8_61_F	ORF8	61	SRR15025162	28075	G	T	1	2021-06-13	United States
ORF8_68_*	ORF8	68	SRR15025162	28095	A	T	0,962195	2021-06-13	United States
ORF8_73_C	ORF8	73	SRR15025162	28111	A	G	1	2021-06-13	United States
N_3_H	N	3	SRR15025162	28280	G	C	0,999958	2021-06-13	United States
N_3_V	N	3	SRR15025162	28281	A	T	0,999958	2021-06-13	United States
N_3_E	N	3	SRR15025162	28282	T	A	0,999958	2021-06-13	United States
N_203_K	N	203	SRR15025162	28881	G	A	0,999841	2021-06-13	United States
N_204_R	N	204	SRR15025162	28883	G	C	0,999844	2021-06-13	United States
N_235_F	N	235	SRR15025162	28977	C	T	0,999834	2021-06-13	United States
N_253_D	N	253	SRR15025162	29032	G	T	0,0729391	2021-06-13	United States
ORF1ab_1633_D	ORF1ab	1633	SRR15025163	5164	G	T	0,999936	2021-06-14	United States
ORF1ab_1640_L	ORF1ab	1640	SRR15025163	5184	C	T	0,999426	2021-06-14	United States
ORF1ab_3209_V	ORF1ab	3209	SRR15025163	9891	C	T	0,999682	2021-06-14	United States
ORF1ab_3718_A	ORF1ab	3718	SRR15025163	11418	T	C	0,999907	2021-06-14	United States
ORF1ab_3750_I	ORF1ab	3750	SRR15025163	11514	C	T	0,999585	2021-06-14	United States
ORF1ab_314_L	ORF1ab	314	SRR15025163	14408	C	T	0,999563	2021-06-14	United States
ORF1ab_662_S	ORF1ab	662	SRR15025163	15451	G	A	0,99889	2021-06-14	United States
ORF1ab_1000_L	ORF1ab	1000	SRR15025163	16466	C	T	0,999716	2021-06-14	United States
S_19_R	S	19	SRR15025163	21618	C	G	0,999404	2021-06-14	United States
S_142_D	S	142	SRR15025163	21987	G	A	0,677289	2021-06-14	United States
S_156_NA	S	156	SRR15025163	22028	G	-AGTTCA	0,991342	2021-06-14	United States
S_222_V	S	222	SRR15025163	22227	C	T	0,999798	2021-06-14	United States
S_289_I	S	289	SRR15025163	22427	G	A	1	2021-06-14	United States
S_452_R	S	452	SRR15025163	22917	T	G	0,999752	2021-06-14	United States
S_478_K	S	478	SRR15025163	22995	C	A	0,999718	2021-06-14	United States
S_614_G	S	614	SRR15025163	23403	A	G	0,999843	2021-06-14	United States
S_681_R	S	681	SRR15025163	23604	C	G	0,999704	2021-06-14	United States
S_950_N	S	950	SRR15025163	24410	G	A	0,868952	2021-06-14	United States
ORF3a_26_L	ORF3a	26	SRR15025163	25469	C	T	0,999954	2021-06-14	United States
M_82_T	M	82	SRR15025163	26767	T	C	0,999711	2021-06-14	United States
ORF7a_82_A	ORF7a	82	SRR15025163	27638	T	C	0,999454	2021-06-14	United States
ORF7a_120_I	ORF7a	120	SRR15025163	27752	C	T	0,999618	2021-06-14	United States
ORF8_118_NA	ORF8	118	SRR15025163	28247	A	-GATTTC	0,94392	2021-06-14	United States
ORF8_120_L	ORF8	120	SRR15025163	28253	C	A	0,993232	2021-06-14	United States
N_18_V	N	18	SRR15025163	28326	G	T	0,999853	2021-06-14	United States
N_63_G	N	63	SRR15025163	28461	A	G	0,918924	2021-06-14	United States
N_203_M	N	203	SRR15025163	28881	G	T	0,999799	2021-06-14	United States
N_377_Y	N	377	SRR15025163	29402	G	T	0,999592	2021-06-14	United States
ORF1ab_1001_I	ORF1ab	1001	SRR15025165	3267	C	T	0,999833	2021-06-11	United States
ORF1ab_1708_D	ORF1ab	1708	SRR15025165	5388	C	A	1	2021-06-11	United States
ORF1ab_2132_G	ORF1ab	2132	SRR15025165	6659	A	G	1	2021-06-11	United States
ORF1ab_2230_T	ORF1ab	2230	SRR15025165	6954	T	C	0,999291	2021-06-11	United States
ORF1ab_2259_I	ORF1ab	2259	SRR15025165	7042	G	T	0,999793	2021-06-11	United States
ORF1ab_3674_NA	ORF1ab	3674	SRR15025165	11287	G	-TCTGGTTTT	0,942362	2021-06-11	United States
ORF1ab_3676_S	ORF1ab	3676	SRR15025165	11291	G	A	0,957995	2021-06-11	United States
ORF1ab_3677_L	ORF1ab	3677	SRR15025165	11296	T	G	0,997714	2021-06-11	United States
ORF1ab_218_L	ORF1ab	218	SRR15025165	14120	C	T	0,999854	2021-06-11	United States
ORF1ab_314_L	ORF1ab	314	SRR15025165	14408	C	T	0,999693	2021-06-11	United States
S_68_NA	S	68	SRR15025165	21764	A	-TACATG	0,41184	2021-06-11	United States
S_143_NA	S	143	SRR15025165	21990	T	-TTA	0,901858	2021-06-11	United States
S_501_Y	S	501	SRR15025165	23063	A	T	0,998959	2021-06-11	United States
S_547_A	S	547	SRR15025165	23201	A	G	0,985023	2021-06-11	United States
S_570_D	S	570	SRR15025165	23271	C	A	0,999841	2021-06-11	United States
S_614_G	S	614	SRR15025165	23403	A	G	0,999718	2021-06-11	United States
S_681_H	S	681	SRR15025165	23604	C	A	1	2021-06-11	United States
S_716_I	S	716	SRR15025165	23709	C	T	1	2021-06-11	United States
S_982_A	S	982	SRR15025165	24506	T	G	0,999842	2021-06-11	United States
S_1118_H	S	1118	SRR15025165	24914	G	C	0,998759	2021-06-11	United States
ORF8_27_*	ORF8	27	SRR15025165	27972	C	T	1	2021-06-11	United States
ORF8_52_I	ORF8	52	SRR15025165	28048	G	T	1	2021-06-11	United States
ORF8_61_F	ORF8	61	SRR15025165	28075	G	T	0,999585	2021-06-11	United States
ORF8_68_*	ORF8	68	SRR15025165	28095	A	T	0,958951	2021-06-11	United States
ORF8_73_C	ORF8	73	SRR15025165	28111	A	G	0,99996	2021-06-11	United States
N_3_H	N	3	SRR15025165	28280	G	C	0,999869	2021-06-11	United States
N_3_V	N	3	SRR15025165	28281	A	T	0,999739	2021-06-11	United States
N_3_E	N	3	SRR15025165	28282	T	A	0,999957	2021-06-11	United States
N_203_K	N	203	SRR15025165	28881	G	A	1	2021-06-11	United States
N_204_R	N	204	SRR15025165	28883	G	C	0,999542	2021-06-11	United States
N_235_F	N	235	SRR15025165	28977	C	T	0,99913	2021-06-11	United States
N_253_D	N	253	SRR15025165	29032	G	T	0,0555643	2021-06-11	United States
N_383_S	N	383	SRR15025165	29420	C	T	1	2021-06-11	United States
ORF1ab_1306_S	ORF1ab	1306	SRR15025166	4181	G	T	1	2021-06-18	United States
ORF1ab_2046_L	ORF1ab	2046	SRR15025166	6402	C	T	1	2021-06-18	United States
ORF1ab_2287_S	ORF1ab	2287	SRR15025166	7124	C	T	1	2021-06-18	United States
ORF1ab_2930_L	ORF1ab	2930	SRR15025166	9053	G	T	1	2021-06-18	United States
ORF1ab_3255_I	ORF1ab	3255	SRR15025166	10029	C	T	0,999596	2021-06-18	United States
ORF1ab_3646_A	ORF1ab	3646	SRR15025166	11201	A	G	1	2021-06-18	United States
ORF1ab_314_L	ORF1ab	314	SRR15025166	14408	C	T	0,997175	2021-06-18	United States
ORF1ab_595_I	ORF1ab	595	SRR15025166	15251	C	T	1	2021-06-18	United States
ORF1ab_662_S	ORF1ab	662	SRR15025166	15451	G	A	0,999053	2021-06-18	United States
ORF1ab_1000_L	ORF1ab	1000	SRR15025166	16466	C	T	1	2021-06-18	United States
ORF1ab_1918_V	ORF1ab	1918	SRR15025166	19220	C	T	0,999798	2021-06-18	United States
S_19_R	S	19	SRR15025166	21618	C	G	1	2021-06-18	United States
S_95_I	S	95	SRR15025166	21846	C	T	1	2021-06-18	United States
S_142_D	S	142	SRR15025166	21987	G	A	0,656716	2021-06-18	United States
S_156_NA	S	156	SRR15025166	22028	G	-AGTTCA	0,981861	2021-06-18	United States
S_452_R	S	452	SRR15025166	22917	T	G	1	2021-06-18	United States
S_478_K	S	478	SRR15025166	22995	C	A	1	2021-06-18	United States
S_614_G	S	614	SRR15025166	23403	A	G	0,999644	2021-06-18	United States
S_681_R	S	681	SRR15025166	23604	C	G	1	2021-06-18	United States
S_950_N	S	950	SRR15025166	24410	G	A	0,87574	2021-06-18	United States
ORF3a_26_L	ORF3a	26	SRR15025166	25469	C	T	1	2021-06-18	United States
M_2_V	M	2	SRR15025166	26527	C	T	0,979765	2021-06-18	United States
M_82_T	M	82	SRR15025166	26767	T	C	1	2021-06-18	United States
ORF6_46_V	ORF6	46	SRR15025166	27338	A	T	1	2021-06-18	United States
ORF7a_82_A	ORF7a	82	SRR15025166	27638	T	C	1	2021-06-18	United States
ORF7a_120_I	ORF7a	120	SRR15025166	27752	C	T	1	2021-06-18	United States
ORF7b_40_I	ORF7b	40	SRR15025166	27874	C	T	0,996885	2021-06-18	United States
ORF8_118_NA	ORF8	118	SRR15025166	28247	A	-GATTTC	0,95337	2021-06-18	United States
N_63_G	N	63	SRR15025166	28461	A	G	0,69338	2021-06-18	United States
N_203_M	N	203	SRR15025166	28881	G	T	0,999087	2021-06-18	United States
N_215_C	N	215	SRR15025166	28916	G	T	0,999525	2021-06-18	United States
N_377_Y	N	377	SRR15025166	29402	G	T	1	2021-06-18	United States
ORF1ab_388_Y	ORF1ab	388	SRR15025167	1427	C	T	0,999513	2021-06-18	United States
ORF1ab_1188_L	ORF1ab	1188	SRR15025167	3828	C	T	1	2021-06-18	United States
ORF1ab_1795_Q	ORF1ab	1795	SRR15025167	5648	A	C	0,999848	2021-06-18	United States
ORF1ab_3674_NA	ORF1ab	3674	SRR15025167	11287	G	-TCTGGTTTT	0,937472	2021-06-18	United States
ORF1ab_3676_S	ORF1ab	3676	SRR15025167	11291	G	A	0,872483	2021-06-18	United States
ORF1ab_3677_L	ORF1ab	3677	SRR15025167	11296	T	G	1	2021-06-18	United States
ORF1ab_314_L	ORF1ab	314	SRR15025167	14408	C	T	1	2021-06-18	United States
ORF1ab_1264_D	ORF1ab	1264	SRR15025167	17259	G	T	0,999831	2021-06-18	United States
S_18_F	S	18	SRR15025167	21614	C	T	1	2021-06-18	United States
S_20_N	S	20	SRR15025167	21621	C	A	1	2021-06-18	United States
S_26_S	S	26	SRR15025167	21638	C	T	0,99839	2021-06-18	United States
S_138_Y	S	138	SRR15025167	21974	G	T	0,985507	2021-06-18	United States
S_190_S	S	190	SRR15025167	22132	G	T	1	2021-06-18	United States
S_417_T	S	417	SRR15025167	22812	A	C	0,998138	2021-06-18	United States
S_484_K	S	484	SRR15025167	23012	G	A	1	2021-06-18	United States
S_501_Y	S	501	SRR15025167	23063	A	T	1	2021-06-18	United States
S_614_G	S	614	SRR15025167	23403	A	G	1	2021-06-18	United States
S_655_Y	S	655	SRR15025167	23525	C	T	0,998892	2021-06-18	United States
S_1027_I	S	1027	SRR15025167	24642	C	T	1	2021-06-18	United States
S_1176_F	S	1176	SRR15025167	25088	G	T	0,999944	2021-06-18	United States
ORF3a_253_P	ORF3a	253	SRR15025167	26149	T	C	0,99537	2021-06-18	United States
ORF7a_8_V	ORF7a	8	SRR15025167	27416	C	T	1	2021-06-18	United States
ORF7a_101_NA	ORF7a	101	SRR15025167	27694	T	-TTCTTA	0,951956	2021-06-18	United States
ORF8_92_K	ORF8	92	SRR15025167	28167	G	A	0,999573	2021-06-18	United States
N_80_R	N	80	SRR15025167	28512	C	G	1	2021-06-18	United States
N_202_C	N	202	SRR15025167	28877	A	T	0,99958	2021-06-18	United States
N_202_I	N	202	SRR15025167	28878	G	T	0,997889	2021-06-18	United States
N_203_K	N	203	SRR15025167	28881	G	A	1	2021-06-18	United States
N_204_R	N	204	SRR15025167	28883	G	C	0,999584	2021-06-18	United States
ORF1ab_388_Y	ORF1ab	388	SRR15025168	1427	C	T	0,999612	2021-06-18	United States
ORF1ab_1188_L	ORF1ab	1188	SRR15025168	3828	C	T	0,999893	2021-06-18	United States
ORF1ab_1795_Q	ORF1ab	1795	SRR15025168	5648	A	C	0,999902	2021-06-18	United States
ORF1ab_3674_NA	ORF1ab	3674	SRR15025168	11287	G	-TCTGGTTTT	0,937477	2021-06-18	United States
ORF1ab_3676_S	ORF1ab	3676	SRR15025168	11291	G	A	0,943925	2021-06-18	United States
ORF1ab_3677_L	ORF1ab	3677	SRR15025168	11296	T	G	0,997879	2021-06-18	United States
ORF1ab_240_K	ORF1ab	240	SRR15025168	14186	G	A	0,457725	2021-06-18	United States
ORF1ab_314_L	ORF1ab	314	SRR15025168	14408	C	T	0,999914	2021-06-18	United States
ORF1ab_1264_D	ORF1ab	1264	SRR15025168	17259	G	T	0,999914	2021-06-18	United States
S_18_F	S	18	SRR15025168	21614	C	T	0,999888	2021-06-18	United States
S_20_N	S	20	SRR15025168	21621	C	A	0,999924	2021-06-18	United States
S_26_S	S	26	SRR15025168	21638	C	T	0,999744	2021-06-18	United States
S_138_Y	S	138	SRR15025168	21974	G	T	0,980619	2021-06-18	United States
S_190_S	S	190	SRR15025168	22132	G	T	0,999735	2021-06-18	United States
S_417_T	S	417	SRR15025168	22812	A	C	0,993221	2021-06-18	United States
S_484_K	S	484	SRR15025168	23012	G	A	0,999643	2021-06-18	United States
S_501_Y	S	501	SRR15025168	23063	A	T	0,999928	2021-06-18	United States
S_614_G	S	614	SRR15025168	23403	A	G	0,999867	2021-06-18	United States
S_655_Y	S	655	SRR15025168	23525	C	T	0,999788	2021-06-18	United States
S_1027_I	S	1027	SRR15025168	24642	C	T	0,999823	2021-06-18	United States
S_1176_F	S	1176	SRR15025168	25088	G	T	0,99988	2021-06-18	United States
ORF3a_253_P	ORF3a	253	SRR15025168	26149	T	C	0,999547	2021-06-18	United States
ORF7a_8_V	ORF7a	8	SRR15025168	27416	C	T	0,999826	2021-06-18	United States
ORF7a_101_NA	ORF7a	101	SRR15025168	27694	T	-TTCTTA	0,965595	2021-06-18	United States
ORF8_92_K	ORF8	92	SRR15025168	28167	G	A	0,997963	2021-06-18	United States
N_80_R	N	80	SRR15025168	28512	C	G	0,999918	2021-06-18	United States
N_202_C	N	202	SRR15025168	28877	A	T	0,999282	2021-06-18	United States
N_202_I	N	202	SRR15025168	28878	G	T	0,996046	2021-06-18	United States
N_203_K	N	203	SRR15025168	28881	G	A	0,99994	2021-06-18	United States
N_204_R	N	204	SRR15025168	28883	G	C	0,999941	2021-06-18	United States
ORF1ab_1146_T	ORF1ab	1146	SRR15025170	3701	G	A	0,999715	2021-06-18	United States
ORF1ab_1640_L	ORF1ab	1640	SRR15025170	5184	C	T	0,999553	2021-06-18	United States
ORF1ab_3209_V	ORF1ab	3209	SRR15025170	9891	C	T	0,99981	2021-06-18	United States
ORF1ab_3718_A	ORF1ab	3718	SRR15025170	11418	T	C	0,999899	2021-06-18	United States
ORF1ab_3750_I	ORF1ab	3750	SRR15025170	11514	C	T	0,999659	2021-06-18	United States
ORF1ab_314_L	ORF1ab	314	SRR15025170	14408	C	T	0,999938	2021-06-18	United States
ORF1ab_662_S	ORF1ab	662	SRR15025170	15451	G	A	0,999482	2021-06-18	United States
ORF1ab_1000_L	ORF1ab	1000	SRR15025170	16466	C	T	0,99989	2021-06-18	United States
ORF1ab_1290_I	ORF1ab	1290	SRR15025170	17336	C	T	0,999454	2021-06-18	United States
S_19_R	S	19	SRR15025170	21618	C	G	0,999862	2021-06-18	United States
S_70_F	S	70	SRR15025170	21770	G	T	0,998639	2021-06-18	United States
S_142_D	S	142	SRR15025170	21987	G	A	0,69971	2021-06-18	United States
S_156_NA	S	156	SRR15025170	22028	G	-AGTTCA	0,985951	2021-06-18	United States
S_222_V	S	222	SRR15025170	22227	C	T	0,999209	2021-06-18	United States
S_417_N	S	417	SRR15025170	22813	G	T	0,999608	2021-06-18	United States
S_452_R	S	452	SRR15025170	22917	T	G	0,999501	2021-06-18	United States
S_478_K	S	478	SRR15025170	22995	C	A	0,999586	2021-06-18	United States
S_614_G	S	614	SRR15025170	23403	A	G	0,99983	2021-06-18	United States
S_681_R	S	681	SRR15025170	23604	C	G	0,999869	2021-06-18	United States
S_950_N	S	950	SRR15025170	24410	G	A	0,908955	2021-06-18	United States
ORF3a_26_L	ORF3a	26	SRR15025170	25469	C	T	0,999859	2021-06-18	United States
ORF3a_268_M	ORF3a	268	SRR15025170	26195	C	T	0,99992	2021-06-18	United States
M_82_T	M	82	SRR15025170	26767	T	C	0,999928	2021-06-18	United States
ORF7a_82_A	ORF7a	82	SRR15025170	27638	T	C	0,999616	2021-06-18	United States
ORF7a_120_I	ORF7a	120	SRR15025170	27752	C	T	0,999816	2021-06-18	United States
ORF8_118_NA	ORF8	118	SRR15025170	28247	A	-GATTTC	0,95532	2021-06-18	United States
ORF8_120_L	ORF8	120	SRR15025170	28253	C	A	0,995529	2021-06-18	United States
N_63_G	N	63	SRR15025170	28461	A	G	0,966668	2021-06-18	United States
N_203_M	N	203	SRR15025170	28881	G	T	0,999529	2021-06-18	United States
N_377_Y	N	377	SRR15025170	29402	G	T	0,999773	2021-06-18	United States
ORF1ab_410_M	ORF1ab	410	SRR15025172	1493	G	A	0,322252	2021-06-18	United States
ORF1ab_1001_I	ORF1ab	1001	SRR15025172	3267	C	T	0,999762	2021-06-18	United States
ORF1ab_1708_D	ORF1ab	1708	SRR15025172	5388	C	A	1	2021-06-18	United States
ORF1ab_2230_T	ORF1ab	2230	SRR15025172	6954	T	C	1	2021-06-18	United States
ORF1ab_3674_NA	ORF1ab	3674	SRR15025172	11287	G	-TCTGGTTTT	0,931277	2021-06-18	United States
ORF1ab_3676_S	ORF1ab	3676	SRR15025172	11291	G	A	0,9839	2021-06-18	United States
ORF1ab_3677_L	ORF1ab	3677	SRR15025172	11296	T	G	0,998296	2021-06-18	United States
ORF1ab_218_L	ORF1ab	218	SRR15025172	14120	C	T	0,999574	2021-06-18	United States
ORF1ab_314_L	ORF1ab	314	SRR15025172	14408	C	T	1	2021-06-18	United States
ORF1ab_1087_Y	ORF1ab	1087	SRR15025172	16726	C	T	0,999524	2021-06-18	United States
S_31_F	S	31	SRR15025172	21654	C	T	0,066055	2021-06-18	United States
S_68_NA	S	68	SRR15025172	21764	A	-TACATG	0,437247	2021-06-18	United States
S_143_NA	S	143	SRR15025172	21990	T	-TTA	0,764423	2021-06-18	United States
S_501_Y	S	501	SRR15025172	23063	A	T	1	2021-06-18	United States
S_570_D	S	570	SRR15025172	23271	C	A	0,999857	2021-06-18	United States
S_614_G	S	614	SRR15025172	23403	A	G	0,999923	2021-06-18	United States
S_681_H	S	681	SRR15025172	23604	C	A	1	2021-06-18	United States
S_716_I	S	716	SRR15025172	23709	C	T	1	2021-06-18	United States
S_982_A	S	982	SRR15025172	24506	T	G	0,999929	2021-06-18	United States
S_1104_L	S	1104	SRR15025172	24872	G	T	1	2021-06-18	United States
S_1118_H	S	1118	SRR15025172	24914	G	C	1	2021-06-18	United States
ORF3a_12_I	ORF3a	12	SRR15025172	25427	C	T	1	2021-06-18	United States
ORF3a_213_K	ORF3a	213	SRR15025172	26029	C	A	1	2021-06-18	United States
ORF8_27_*	ORF8	27	SRR15025172	27972	C	T	1	2021-06-18	United States
ORF8_52_I	ORF8	52	SRR15025172	28048	G	T	0,998597	2021-06-18	United States
ORF8_68_*	ORF8	68	SRR15025172	28095	A	T	0,855244	2021-06-18	United States
ORF8_73_C	ORF8	73	SRR15025172	28111	A	G	0,999903	2021-06-18	United States
N_3_H	N	3	SRR15025172	28280	G	C	1	2021-06-18	United States
N_3_V	N	3	SRR15025172	28281	A	T	0,99988	2021-06-18	United States
N_3_E	N	3	SRR15025172	28282	T	A	0,999759	2021-06-18	United States
N_203_K	N	203	SRR15025172	28881	G	A	1	2021-06-18	United States
N_204_R	N	204	SRR15025172	28883	G	C	1	2021-06-18	United States
N_235_F	N	235	SRR15025172	28977	C	T	0,999677	2021-06-18	United States
ORF1ab_1306_S	ORF1ab	1306	SRR15025173	4181	G	T	1	2021-06-18	United States
ORF1ab_2046_L	ORF1ab	2046	SRR15025173	6402	C	T	0,99934	2021-06-18	United States
ORF1ab_2554_V	ORF1ab	2554	SRR15025173	7926	C	T	0,999666	2021-06-18	United States
ORF1ab_2580_A	ORF1ab	2580	SRR15025173	8004	T	C	0,0552868	2021-06-18	United States
ORF1ab_2930_L	ORF1ab	2930	SRR15025173	9053	G	T	1	2021-06-18	United States
ORF1ab_3255_I	ORF1ab	3255	SRR15025173	10029	C	T	1	2021-06-18	United States
ORF1ab_3442_C	ORF1ab	3442	SRR15025173	10589	G	T	0,0693124	2021-06-18	United States
ORF1ab_3646_A	ORF1ab	3646	SRR15025173	11201	A	G	0,999856	2021-06-18	United States
ORF1ab_183_V	ORF1ab	183	SRR15025173	14014	T	G	1	2021-06-18	United States
ORF1ab_314_L	ORF1ab	314	SRR15025173	14408	C	T	1	2021-06-18	United States
ORF1ab_662_S	ORF1ab	662	SRR15025173	15451	G	A	0,998935	2021-06-18	United States
ORF1ab_1000_L	ORF1ab	1000	SRR15025173	16466	C	T	1	2021-06-18	United States
ORF1ab_1918_V	ORF1ab	1918	SRR15025173	19220	C	T	0,999918	2021-06-18	United States
S_19_R	S	19	SRR15025173	21618	C	G	1	2021-06-18	United States
S_156_NA	S	156	SRR15025173	22028	G	-AGTTCA	0,998667	2021-06-18	United States
S_452_R	S	452	SRR15025173	22917	T	G	1	2021-06-18	United States
S_478_K	S	478	SRR15025173	22995	C	A	1	2021-06-18	United States
S_614_G	S	614	SRR15025173	23403	A	G	0,999942	2021-06-18	United States
S_681_R	S	681	SRR15025173	23604	C	G	1	2021-06-18	United States
S_950_N	S	950	SRR15025173	24410	G	A	0,9983	2021-06-18	United States
ORF3a_26_L	ORF3a	26	SRR15025173	25469	C	T	1	2021-06-18	United States
M_82_T	M	82	SRR15025173	26767	T	C	1	2021-06-18	United States
ORF7b_40_I	ORF7b	40	SRR15025173	27874	C	T	1	2021-06-18	United States
ORF8_118_NA	ORF8	118	SRR15025173	28247	A	-GATTTC	0,950987	2021-06-18	United States
ORF8_120_L	ORF8	120	SRR15025173	28253	C	A	1	2021-06-18	United States
N_63_G	N	63	SRR15025173	28461	A	G	0,979506	2021-06-18	United States
N_203_M	N	203	SRR15025173	28881	G	T	1	2021-06-18	United States
N_215_C	N	215	SRR15025173	28916	G	T	1	2021-06-18	United States
ORF1ab_1306_S	ORF1ab	1306	SRR15025174	4181	G	T	0,99994	2021-06-18	United States
ORF1ab_2046_L	ORF1ab	2046	SRR15025174	6402	C	T	0,999602	2021-06-18	United States
ORF1ab_2287_S	ORF1ab	2287	SRR15025174	7124	C	T	0,999816	2021-06-18	United States
ORF1ab_2554_V	ORF1ab	2554	SRR15025174	7926	C	T	0,999882	2021-06-18	United States
ORF1ab_2930_L	ORF1ab	2930	SRR15025174	9053	G	T	0,999915	2021-06-18	United States
ORF1ab_3255_I	ORF1ab	3255	SRR15025174	10029	C	T	0,999852	2021-06-18	United States
ORF1ab_3646_A	ORF1ab	3646	SRR15025174	11201	A	G	0,999547	2021-06-18	United States
ORF1ab_183_V	ORF1ab	183	SRR15025174	14014	T	G	0,999879	2021-06-18	United States
ORF1ab_314_L	ORF1ab	314	SRR15025174	14408	C	T	0,999679	2021-06-18	United States
ORF1ab_662_S	ORF1ab	662	SRR15025174	15451	G	A	0,999533	2021-06-18	United States
ORF1ab_1000_L	ORF1ab	1000	SRR15025174	16466	C	T	0,999858	2021-06-18	United States
ORF1ab_1918_V	ORF1ab	1918	SRR15025174	19220	C	T	0,999864	2021-06-18	United States
S_19_R	S	19	SRR15025174	21618	C	G	0,999848	2021-06-18	United States
S_142_D	S	142	SRR15025174	21987	G	A	0,650257	2021-06-18	United States
S_156_NA	S	156	SRR15025174	22028	G	-AGTTCA	0,984576	2021-06-18	United States
S_452_R	S	452	SRR15025174	22917	T	G	0,999792	2021-06-18	United States
S_478_K	S	478	SRR15025174	22995	C	A	0,999766	2021-06-18	United States
S_614_G	S	614	SRR15025174	23403	A	G	0,999917	2021-06-18	United States
S_681_R	S	681	SRR15025174	23604	C	G	0,999528	2021-06-18	United States
S_950_N	S	950	SRR15025174	24410	G	A	0,916422	2021-06-18	United States
ORF3a_26_L	ORF3a	26	SRR15025174	25469	C	T	0,999849	2021-06-18	United States
M_82_T	M	82	SRR15025174	26767	T	C	0,999642	2021-06-18	United States
ORF7a_82_A	ORF7a	82	SRR15025174	27638	T	C	0,999835	2021-06-18	United States
ORF7a_120_I	ORF7a	120	SRR15025174	27752	C	T	0,999862	2021-06-18	United States
ORF7b_40_I	ORF7b	40	SRR15025174	27874	C	T	0,999836	2021-06-18	United States
ORF8_118_NA	ORF8	118	SRR15025174	28247	A	-GATTTC	0,9579	2021-06-18	United States
ORF8_120_L	ORF8	120	SRR15025174	28253	C	A	0,996608	2021-06-18	United States
N_63_G	N	63	SRR15025174	28461	A	G	0,968178	2021-06-18	United States
N_203_M	N	203	SRR15025174	28881	G	T	0,999733	2021-06-18	United States
N_215_C	N	215	SRR15025174	28916	G	T	0,999765	2021-06-18	United States
N_377_Y	N	377	SRR15025174	29402	G	T	0,999715	2021-06-18	United States
ORF1ab_634_Q	ORF1ab	634	SRR15025175	2165	A	C	0,999752	2021-06-18	United States
ORF1ab_859_V	ORF1ab	859	SRR15025175	2841	C	T	0,998287	2021-06-18	United States
ORF1ab_1640_L	ORF1ab	1640	SRR15025175	5184	C	T	0,999706	2021-06-18	United States
ORF1ab_2032_N	ORF1ab	2032	SRR15025175	6359	G	A	0,999805	2021-06-18	United States
ORF1ab_2899_S	ORF1ab	2899	SRR15025175	8960	C	T	0,949929	2021-06-18	United States
ORF1ab_3209_V	ORF1ab	3209	SRR15025175	9891	C	T	0,999855	2021-06-18	United States
ORF1ab_3718_A	ORF1ab	3718	SRR15025175	11418	T	C	0,999934	2021-06-18	United States
ORF1ab_3750_I	ORF1ab	3750	SRR15025175	11514	C	T	0,999734	2021-06-18	United States
ORF1ab_314_L	ORF1ab	314	SRR15025175	14408	C	T	0,999636	2021-06-18	United States
ORF1ab_662_S	ORF1ab	662	SRR15025175	15451	G	A	0,999365	2021-06-18	United States
ORF1ab_1000_L	ORF1ab	1000	SRR15025175	16466	C	T	0,999851	2021-06-18	United States
ORF1ab_1404_M	ORF1ab	1404	SRR15025175	17678	C	T	0,987497	2021-06-18	United States
ORF1ab_2099_I	ORF1ab	2099	SRR15025175	19763	C	T	0,999909	2021-06-18	United States
S_19_R	S	19	SRR15025175	21618	C	G	1	2021-06-18	United States
S_142_D	S	142	SRR15025175	21987	G	A	0,679825	2021-06-18	United States
S_156_NA	S	156	SRR15025175	22028	G	-AGTTCA	0,99224	2021-06-18	United States
S_222_V	S	222	SRR15025175	22227	C	T	0,999634	2021-06-18	United States
S_452_R	S	452	SRR15025175	22917	T	G	0,999685	2021-06-18	United States
S_478_K	S	478	SRR15025175	22995	C	A	0,999783	2021-06-18	United States
S_614_G	S	614	SRR15025175	23403	A	G	0,999739	2021-06-18	United States
S_681_R	S	681	SRR15025175	23604	C	G	0,999922	2021-06-18	United States
S_950_N	S	950	SRR15025175	24410	G	A	0,948635	2021-06-18	United States
ORF3a_26_L	ORF3a	26	SRR15025175	25469	C	T	0,999908	2021-06-18	United States
M_82_T	M	82	SRR15025175	26767	T	C	0,999806	2021-06-18	United States
ORF7a_82_A	ORF7a	82	SRR15025175	27638	T	C	0,999694	2021-06-18	United States
ORF7a_120_I	ORF7a	120	SRR15025175	27752	C	T	0,999931	2021-06-18	United States
ORF8_118_NA	ORF8	118	SRR15025175	28247	A	-GATTTC	0,956531	2021-06-18	United States
ORF8_120_L	ORF8	120	SRR15025175	28253	C	A	0,995343	2021-06-18	United States
N_63_G	N	63	SRR15025175	28461	A	G	0,981891	2021-06-18	United States
N_203_M	N	203	SRR15025175	28881	G	T	0,999802	2021-06-18	United States
N_332_I	N	332	SRR15025175	29268	C	T	0,999736	2021-06-18	United States
N_377_Y	N	377	SRR15025175	29402	G	T	0,999629	2021-06-18	United States
ORF1ab_462_T	ORF1ab	462	SRR15025176	1650	A	C	0,083664	2021-06-18	United States
ORF1ab_1088_A	ORF1ab	1088	SRR15025176	3528	A	C	0,18663	2021-06-18	United States
ORF1ab_1306_S	ORF1ab	1306	SRR15025176	4181	G	T	0,999714	2021-06-18	United States
ORF1ab_2046_L	ORF1ab	2046	SRR15025176	6402	C	T	0,999208	2021-06-18	United States
ORF1ab_2930_L	ORF1ab	2930	SRR15025176	9053	G	T	0,998827	2021-06-18	United States
ORF1ab_3255_I	ORF1ab	3255	SRR15025176	10029	C	T	1	2021-06-18	United States
ORF1ab_3603_NA	ORF1ab	3603	SRR15025176	11074	C	+T	0,146806	2021-06-18	United States
ORF1ab_3605_NA	ORF1ab	3605	SRR15025176	11080	T	+G	0,0793504	2021-06-18	United States
ORF1ab_3646_A	ORF1ab	3646	SRR15025176	11201	A	G	0,99971	2021-06-18	United States
ORF1ab_3900_S	ORF1ab	3900	SRR15025176	11964	T	C	0,0578735	2021-06-18	United States
ORF1ab_314_L	ORF1ab	314	SRR15025176	14408	C	T	1	2021-06-18	United States
ORF1ab_521_H	ORF1ab	521	SRR15025176	15028	T	C	0,0854093	2021-06-18	United States
ORF1ab_662_S	ORF1ab	662	SRR15025176	15451	G	A	0,996956	2021-06-18	United States
ORF1ab_1000_L	ORF1ab	1000	SRR15025176	16466	C	T	1	2021-06-18	United States
ORF1ab_1257_V	ORF1ab	1257	SRR15025176	17236	A	G	0,999936	2021-06-18	United States
ORF1ab_1918_V	ORF1ab	1918	SRR15025176	19220	C	T	0,999797	2021-06-18	United States
ORF1ab_2545_NA	ORF1ab	2545	SRR15025176	21101	G	+T	0,0814939	2021-06-18	United States
S_19_R	S	19	SRR15025176	21618	C	G	1	2021-06-18	United States
S_156_NA	S	156	SRR15025176	22028	G	-AGTTCA	1	2021-06-18	United States
S_452_R	S	452	SRR15025176	22917	T	G	1	2021-06-18	United States
S_478_K	S	478	SRR15025176	22995	C	A	1	2021-06-18	United States
S_614_G	S	614	SRR15025176	23403	A	G	0,999876	2021-06-18	United States
S_681_R	S	681	SRR15025176	23604	C	G	1	2021-06-18	United States
S_950_N	S	950	SRR15025176	24410	G	A	0,990624	2021-06-18	United States
ORF3a_26_L	ORF3a	26	SRR15025176	25469	C	T	1	2021-06-18	United States
ORF3a_247_Q	ORF3a	247	SRR15025176	26133	C	A	0,0829876	2021-06-18	United States
M_82_T	M	82	SRR15025176	26767	T	C	1	2021-06-18	United States
ORF7b_40_I	ORF7b	40	SRR15025176	27874	C	T	1	2021-06-18	United States
ORF8_118_NA	ORF8	118	SRR15025176	28247	A	-GATTTC	0,926112	2021-06-18	United States
ORF8_120_L	ORF8	120	SRR15025176	28253	C	A	0,990687	2021-06-18	United States
N_63_G	N	63	SRR15025176	28461	A	G	0,924982	2021-06-18	United States
N_203_M	N	203	SRR15025176	28881	G	T	1	2021-06-18	United States
N_215_C	N	215	SRR15025176	28916	G	T	1	2021-06-18	United States
N_377_Y	N	377	SRR15025176	29402	G	T	0,985185	2021-06-18	United States
ORF1ab_869_K	ORF1ab	869	SRR15025177	2872	T	A	0,999616	2021-06-17	United States
ORF1ab_1542_I	ORF1ab	1542	SRR15025177	4890	C	T	0,999641	2021-06-17	United States
ORF1ab_1640_L	ORF1ab	1640	SRR15025177	5184	C	T	0,999885	2021-06-17	United States
ORF1ab_3209_V	ORF1ab	3209	SRR15025177	9891	C	T	0,999763	2021-06-17	United States
ORF1ab_3718_A	ORF1ab	3718	SRR15025177	11418	T	C	0,999963	2021-06-17	United States
ORF1ab_3750_I	ORF1ab	3750	SRR15025177	11514	C	T	0,999703	2021-06-17	United States
ORF1ab_314_L	ORF1ab	314	SRR15025177	14408	C	T	0,999843	2021-06-17	United States
ORF1ab_662_S	ORF1ab	662	SRR15025177	15451	G	A	0,999222	2021-06-17	United States
ORF1ab_1000_L	ORF1ab	1000	SRR15025177	16466	C	T	0,999902	2021-06-17	United States
ORF1ab_2018_H	ORF1ab	2018	SRR15025177	19519	T	C	0,996429	2021-06-17	United States
S_19_R	S	19	SRR15025177	21618	C	G	1	2021-06-17	United States
S_142_D	S	142	SRR15025177	21987	G	A	0,660915	2021-06-17	United States
S_156_NA	S	156	SRR15025177	22028	G	-AGTTCA	0,922557	2021-06-17	United States
S_222_V	S	222	SRR15025177	22227	C	T	0,999727	2021-06-17	United States
S_262_S	S	262	SRR15025177	22346	G	T	1	2021-06-17	United States
S_452_R	S	452	SRR15025177	22917	T	G	0,999402	2021-06-17	United States
S_478_K	S	478	SRR15025177	22995	C	A	0,999384	2021-06-17	United States
S_614_G	S	614	SRR15025177	23403	A	G	0,999799	2021-06-17	United States
S_681_R	S	681	SRR15025177	23604	C	G	1	2021-06-17	United States
S_950_N	S	950	SRR15025177	24410	G	A	0,91499	2021-06-17	United States
ORF3a_26_L	ORF3a	26	SRR15025177	25469	C	T	1	2021-06-17	United States
M_82_T	M	82	SRR15025177	26767	T	C	0,999708	2021-06-17	United States
ORF6_56_R	ORF6	56	SRR15025177	27368	A	G	0,999881	2021-06-17	United States
ORF7a_82_A	ORF7a	82	SRR15025177	27638	T	C	0,999684	2021-06-17	United States
ORF7a_120_I	ORF7a	120	SRR15025177	27752	C	T	0,999901	2021-06-17	United States
ORF8_118_NA	ORF8	118	SRR15025177	28247	A	-GATTTC	0,941277	2021-06-17	United States
ORF8_120_L	ORF8	120	SRR15025177	28253	C	A	0,998728	2021-06-17	United States
N_63_G	N	63	SRR15025177	28461	A	G	0,96582	2021-06-17	United States
N_203_M	N	203	SRR15025177	28881	G	T	0,999369	2021-06-17	United States
N_270_L	N	270	SRR15025177	29081	G	T	0,0690002	2021-06-17	United States
N_377_Y	N	377	SRR15025177	29402	G	T	0,999462	2021-06-17	United States
ORF1ab_207_C	ORF1ab	207	SRR15025178	884	C	T	0,99983	2021-06-17	United States
ORF1ab_224_I	ORF1ab	224	SRR15025178	936	C	T	1	2021-06-17	United States
ORF1ab_1188_L	ORF1ab	1188	SRR15025178	3828	C	T	0,999863	2021-06-17	United States
ORF1ab_1655_N	ORF1ab	1655	SRR15025178	5230	G	T	0,999646	2021-06-17	United States
ORF1ab_1795_Q	ORF1ab	1795	SRR15025178	5648	A	C	0,99974	2021-06-17	United States
ORF1ab_3509_Y	ORF1ab	3509	SRR15025178	10790	C	T	0,999382	2021-06-17	United States
ORF1ab_3674_NA	ORF1ab	3674	SRR15025178	11287	G	-TCTGGTTTT	0,929453	2021-06-17	United States
ORF1ab_3676_S	ORF1ab	3676	SRR15025178	11291	G	A	0,937699	2021-06-17	United States
ORF1ab_3677_L	ORF1ab	3677	SRR15025178	11296	T	G	0,998315	2021-06-17	United States
ORF1ab_314_L	ORF1ab	314	SRR15025178	14408	C	T	0,999807	2021-06-17	United States
ORF1ab_1264_D	ORF1ab	1264	SRR15025178	17259	G	T	0,999831	2021-06-17	United States
ORF1ab_1662_V	ORF1ab	1662	SRR15025178	18452	C	T	0,999855	2021-06-17	United States
ORF1ab_2213_F	ORF1ab	2213	SRR15025178	20104	C	T	1	2021-06-17	United States
S_18_F	S	18	SRR15025178	21614	C	T	0,999931	2021-06-17	United States
S_20_N	S	20	SRR15025178	21621	C	A	0,99979	2021-06-17	United States
S_26_S	S	26	SRR15025178	21638	C	T	0,999798	2021-06-17	United States
S_138_Y	S	138	SRR15025178	21974	G	T	0,984394	2021-06-17	United States
S_190_S	S	190	SRR15025178	22132	G	T	0,9998	2021-06-17	United States
S_417_T	S	417	SRR15025178	22812	A	C	0,987942	2021-06-17	United States
S_484_K	S	484	SRR15025178	23012	G	A	0,999291	2021-06-17	United States
S_501_Y	S	501	SRR15025178	23063	A	T	1	2021-06-17	United States
S_614_G	S	614	SRR15025178	23403	A	G	0,99992	2021-06-17	United States
S_655_Y	S	655	SRR15025178	23525	C	T	0,999464	2021-06-17	United States
S_1027_I	S	1027	SRR15025178	24642	C	T	0,999714	2021-06-17	United States
S_1176_F	S	1176	SRR15025178	25088	G	T	0,9999	2021-06-17	United States
S_1219_V	S	1219	SRR15025178	25218	G	T	0,999705	2021-06-17	United States
ORF3a_253_P	ORF3a	253	SRR15025178	26149	T	C	0,999146	2021-06-17	United States
ORF8_92_K	ORF8	92	SRR15025178	28167	G	A	0,997765	2021-06-17	United States
ORF8_120_V	ORF8	120	SRR15025178	28251	T	G	0,996777	2021-06-17	United States
ORF8_121_L	ORF8	121	SRR15025178	28254	A	C	0,999918	2021-06-17	United States
N_80_R	N	80	SRR15025178	28512	C	G	1	2021-06-17	United States
N_202_C	N	202	SRR15025178	28877	A	T	0,999473	2021-06-17	United States
N_202_T	N	202	SRR15025178	28878	G	C	1	2021-06-17	United States
N_203_K	N	203	SRR15025178	28881	G	A	0,999865	2021-06-17	United States
N_204_R	N	204	SRR15025178	28883	G	C	0,999739	2021-06-17	United States
N_401_Y	N	401	SRR15025178	29474	G	T	0,999741	2021-06-17	United States
ORF1ab_309_L	ORF1ab	309	SRR15025179	1191	C	T	0,999605	2021-06-18	United States
ORF1ab_1640_L	ORF1ab	1640	SRR15025179	5184	C	T	1	2021-06-18	United States
ORF1ab_3209_V	ORF1ab	3209	SRR15025179	9891	C	T	0,999792	2021-06-18	United States
ORF1ab_3447_H	ORF1ab	3447	SRR15025179	10605	C	A	0,999817	2021-06-18	United States
ORF1ab_3718_A	ORF1ab	3718	SRR15025179	11418	T	C	0,999896	2021-06-18	United States
ORF1ab_3879_F	ORF1ab	3879	SRR15025179	11900	C	T	0,999838	2021-06-18	United States
ORF1ab_314_L	ORF1ab	314	SRR15025179	14408	C	T	1	2021-06-18	United States
ORF1ab_662_S	ORF1ab	662	SRR15025179	15451	G	A	0,999049	2021-06-18	United States
ORF1ab_1000_L	ORF1ab	1000	SRR15025179	16466	C	T	0,999882	2021-06-18	United States
ORF1ab_1570_L	ORF1ab	1570	SRR15025179	18176	C	T	0,999905	2021-06-18	United States
S_19_R	S	19	SRR15025179	21618	C	G	1	2021-06-18	United States
S_30_H	S	30	SRR15025179	21650	A	C	0,0543735	2021-06-18	United States
S_142_D	S	142	SRR15025179	21987	G	A	0,884422	2021-06-18	United States
S_156_NA	S	156	SRR15025179	22028	G	-AGTTCA	0,880399	2021-06-18	United States
S_452_R	S	452	SRR15025179	22917	T	G	0,99982	2021-06-18	United States
S_478_K	S	478	SRR15025179	22995	C	A	1	2021-06-18	United States
S_614_G	S	614	SRR15025179	23403	A	G	0,999948	2021-06-18	United States
S_681_R	S	681	SRR15025179	23604	C	G	1	2021-06-18	United States
S_950_N	S	950	SRR15025179	24410	G	A	0,972623	2021-06-18	United States
ORF3a_26_L	ORF3a	26	SRR15025179	25469	C	T	0,999916	2021-06-18	United States
M_82_T	M	82	SRR15025179	26767	T	C	1	2021-06-18	United States
ORF7a_82_A	ORF7a	82	SRR15025179	27638	T	C	1	2021-06-18	United States
ORF7a_116_F	ORF7a	116	SRR15025179	27739	C	T	1	2021-06-18	United States
ORF7a_120_I	ORF7a	120	SRR15025179	27752	C	T	1	2021-06-18	United States
ORF8_118_NA	ORF8	118	SRR15025179	28247	A	-GATTTC	0,941598	2021-06-18	United States
ORF8_120_L	ORF8	120	SRR15025179	28253	C	A	1	2021-06-18	United States
N_63_G	N	63	SRR15025179	28461	A	G	0,958342	2021-06-18	United States
N_203_M	N	203	SRR15025179	28881	G	T	0,999819	2021-06-18	United States
N_377_Y	N	377	SRR15025179	29402	G	T	1	2021-06-18	United States
ORF1ab_82_NA	ORF1ab	82	SRR15025180	509	G	-GTCATGTT	0,053719	2021-06-18	United States
ORF1ab_83_NA	ORF1ab	83	SRR15025180	514	T	-GTTATG	0,124634	2021-06-18	United States
ORF1ab_309_L	ORF1ab	309	SRR15025180	1191	C	T	0,998442	2021-06-18	United States
ORF1ab_1384_NA	ORF1ab	1384	SRR15025180	4415	G	-A	0,0561547	2021-06-18	United States
ORF1ab_1640_L	ORF1ab	1640	SRR15025180	5184	C	T	0,997596	2021-06-18	United States
ORF1ab_2757_NA	ORF1ab	2757	SRR15025180	8535	A	+G	0,0685921	2021-06-18	United States
ORF1ab_2880_NA	ORF1ab	2880	SRR15025180	8905	C	+T	0,0507933	2021-06-18	United States
ORF1ab_3209_V	ORF1ab	3209	SRR15025180	9891	C	T	1	2021-06-18	United States
ORF1ab_3447_H	ORF1ab	3447	SRR15025180	10605	C	A	0,999485	2021-06-18	United States
ORF1ab_3603_NA	ORF1ab	3603	SRR15025180	11074	C	+T	0,12493	2021-06-18	United States
ORF1ab_3718_A	ORF1ab	3718	SRR15025180	11418	T	C	1	2021-06-18	United States
ORF1ab_3879_F	ORF1ab	3879	SRR15025180	11900	C	T	0,999859	2021-06-18	United States
ORF1ab_314_L	ORF1ab	314	SRR15025180	14408	C	T	1	2021-06-18	United States
ORF1ab_662_S	ORF1ab	662	SRR15025180	15451	G	A	0,999165	2021-06-18	United States
ORF1ab_1000_L	ORF1ab	1000	SRR15025180	16466	C	T	1	2021-06-18	United States
ORF1ab_1156_V	ORF1ab	1156	SRR15025180	16933	A	G	0,0931174	2021-06-18	United States
ORF1ab_1570_L	ORF1ab	1570	SRR15025180	18176	C	T	1	2021-06-18	United States
ORF1ab_2172_NA	ORF1ab	2172	SRR15025180	19983	C	+T	0,239216	2021-06-18	United States
S_19_R	S	19	SRR15025180	21618	C	G	1	2021-06-18	United States
S_156_NA	S	156	SRR15025180	22028	G	-AGTTCA	0,995146	2021-06-18	United States
S_452_R	S	452	SRR15025180	22917	T	G	0,99977	2021-06-18	United States
S_478_K	S	478	SRR15025180	22995	C	A	1	2021-06-18	United States
S_614_G	S	614	SRR15025180	23403	A	G	0,99989	2021-06-18	United States
S_681_R	S	681	SRR15025180	23604	C	G	1	2021-06-18	United States
S_950_N	S	950	SRR15025180	24410	G	A	0,99276	2021-06-18	United States
ORF3a_26_L	ORF3a	26	SRR15025180	25469	C	T	0,999854	2021-06-18	United States
ORF3a_140_P	ORF3a	140	SRR15025180	25811	T	C	0,0523292	2021-06-18	United States
M_82_T	M	82	SRR15025180	26767	T	C	0,999853	2021-06-18	United States
ORF7a_120_I	ORF7a	120	SRR15025180	27752	C	T	1	2021-06-18	United States
ORF8_118_NA	ORF8	118	SRR15025180	28247	A	-GATTTC	0,942116	2021-06-18	United States
ORF8_119_V	ORF8	119	SRR15025180	28249	A	T	0,966667	2021-06-18	United States
ORF8_120_L	ORF8	120	SRR15025180	28253	C	A	0,996181	2021-06-18	United States
N_63_G	N	63	SRR15025180	28461	A	G	0,946193	2021-06-18	United States
N_203_M	N	203	SRR15025180	28881	G	T	1	2021-06-18	United States
N_377_Y	N	377	SRR15025180	29402	G	T	1	2021-06-18	United States
ORF1ab_309_L	ORF1ab	309	SRR15025181	1191	C	T	0,999702	2021-06-18	United States
ORF1ab_1640_L	ORF1ab	1640	SRR15025181	5184	C	T	1	2021-06-18	United States
ORF1ab_3209_V	ORF1ab	3209	SRR15025181	9891	C	T	0,999834	2021-06-18	United States
ORF1ab_3447_H	ORF1ab	3447	SRR15025181	10605	C	A	0,999704	2021-06-18	United States
ORF1ab_3718_A	ORF1ab	3718	SRR15025181	11418	T	C	1	2021-06-18	United States
ORF1ab_3879_F	ORF1ab	3879	SRR15025181	11900	C	T	0,999889	2021-06-18	United States
ORF1ab_314_L	ORF1ab	314	SRR15025181	14408	C	T	0,999582	2021-06-18	United States
ORF1ab_662_S	ORF1ab	662	SRR15025181	15451	G	A	0,998345	2021-06-18	United States
ORF1ab_1000_L	ORF1ab	1000	SRR15025181	16466	C	T	0,9997	2021-06-18	United States
ORF1ab_1570_L	ORF1ab	1570	SRR15025181	18176	C	T	1	2021-06-18	United States
S_19_R	S	19	SRR15025181	21618	C	G	1	2021-06-18	United States
S_452_R	S	452	SRR15025181	22917	T	G	0,999586	2021-06-18	United States
S_478_K	S	478	SRR15025181	22995	C	A	1	2021-06-18	United States
S_614_G	S	614	SRR15025181	23403	A	G	0,999855	2021-06-18	United States
S_681_R	S	681	SRR15025181	23604	C	G	1	2021-06-18	United States
S_950_N	S	950	SRR15025181	24410	G	A	0,975408	2021-06-18	United States
ORF3a_26_L	ORF3a	26	SRR15025181	25469	C	T	0,999816	2021-06-18	United States
M_82_T	M	82	SRR15025181	26767	T	C	0,999926	2021-06-18	United States
ORF7a_82_A	ORF7a	82	SRR15025181	27638	T	C	1	2021-06-18	United States
ORF7a_116_F	ORF7a	116	SRR15025181	27739	C	T	1	2021-06-18	United States
ORF7a_120_I	ORF7a	120	SRR15025181	27752	C	T	1	2021-06-18	United States
ORF8_118_NA	ORF8	118	SRR15025181	28247	A	-GATTTC	0,93867	2021-06-18	United States
ORF8_120_L	ORF8	120	SRR15025181	28253	C	A	1	2021-06-18	United States
N_63_G	N	63	SRR15025181	28461	A	G	0,958709	2021-06-18	United States
N_203_M	N	203	SRR15025181	28881	G	T	0,998813	2021-06-18	United States
N_377_Y	N	377	SRR15025181	29402	G	T	1	2021-06-18	United States
ORF1ab_1306_S	ORF1ab	1306	SRR15025182	4181	G	T	0,999777	2021-06-18	United States
ORF1ab_2046_L	ORF1ab	2046	SRR15025182	6402	C	T	0,999535	2021-06-18	United States
ORF1ab_2287_S	ORF1ab	2287	SRR15025182	7124	C	T	0,999831	2021-06-18	United States
ORF1ab_2930_L	ORF1ab	2930	SRR15025182	9053	G	T	1	2021-06-18	United States
ORF1ab_3255_I	ORF1ab	3255	SRR15025182	10029	C	T	0,99988	2021-06-18	United States
ORF1ab_3646_A	ORF1ab	3646	SRR15025182	11201	A	G	0,999772	2021-06-18	United States
ORF1ab_314_L	ORF1ab	314	SRR15025182	14408	C	T	0,999846	2021-06-18	United States
ORF1ab_662_S	ORF1ab	662	SRR15025182	15451	G	A	0,999393	2021-06-18	United States
ORF1ab_1000_L	ORF1ab	1000	SRR15025182	16466	C	T	0,99972	2021-06-18	United States
ORF1ab_1918_V	ORF1ab	1918	SRR15025182	19220	C	T	0,999752	2021-06-18	United States
ORF1ab_2635_H	ORF1ab	2635	SRR15025182	21372	G	T	0,981685	2021-06-18	United States
S_19_R	S	19	SRR15025182	21618	C	G	1	2021-06-18	United States
S_95_I	S	95	SRR15025182	21846	C	T	1	2021-06-18	United States
S_142_D	S	142	SRR15025182	21987	G	A	0,817814	2021-06-18	United States
S_156_NA	S	156	SRR15025182	22028	G	-AGTTCA	0,996607	2021-06-18	United States
S_452_R	S	452	SRR15025182	22917	T	G	1	2021-06-18	United States
S_478_K	S	478	SRR15025182	22995	C	A	1	2021-06-18	United States
S_614_G	S	614	SRR15025182	23403	A	G	0,999866	2021-06-18	United States
S_681_R	S	681	SRR15025182	23604	C	G	1	2021-06-18	United States
S_950_N	S	950	SRR15025182	24410	G	A	0,967469	2021-06-18	United States
S_1076_S	S	1076	SRR15025182	24788	A	T	0,984573	2021-06-18	United States
ORF3a_26_L	ORF3a	26	SRR15025182	25469	C	T	1	2021-06-18	United States
M_82_T	M	82	SRR15025182	26767	T	C	0,999959	2021-06-18	United States
ORF7a_71_I	ORF7a	71	SRR15025182	27604	G	A	1	2021-06-18	United States
ORF7a_82_A	ORF7a	82	SRR15025182	27638	T	C	0,999408	2021-06-18	United States
ORF7a_120_I	ORF7a	120	SRR15025182	27752	C	T	0,999857	2021-06-18	United States
ORF7b_40_I	ORF7b	40	SRR15025182	27874	C	T	0,999736	2021-06-18	United States
ORF8_118_NA	ORF8	118	SRR15025182	28247	A	-GATTTC	0,954063	2021-06-18	United States
ORF8_120_L	ORF8	120	SRR15025182	28253	C	A	0,994994	2021-06-18	United States
N_63_G	N	63	SRR15025182	28461	A	G	0,975471	2021-06-18	United States
N_203_M	N	203	SRR15025182	28881	G	T	0,99995	2021-06-18	United States
N_215_C	N	215	SRR15025182	28916	G	T	0,999794	2021-06-18	United States
N_377_Y	N	377	SRR15025182	29402	G	T	0,999465	2021-06-18	United States
ORF1ab_265_I	ORF1ab	265	SRR15025183	1059	C	T	0,999878	2021-06-18	United States
ORF1ab_974_K	ORF1ab	974	SRR15025183	3185	G	A	0,999874	2021-06-18	United States
ORF1ab_1679_S	ORF1ab	1679	SRR15025183	5300	G	T	0,999577	2021-06-18	United States
ORF1ab_3162_E	ORF1ab	3162	SRR15025183	9749	A	G	0,999906	2021-06-18	United States
ORF1ab_3201_P	ORF1ab	3201	SRR15025183	9867	T	C	0,999905	2021-06-18	United States
ORF1ab_3209_V	ORF1ab	3209	SRR15025183	9891	C	T	0,999847	2021-06-18	United States
ORF1ab_3674_NA	ORF1ab	3674	SRR15025183	11287	G	-TCTGGTTTT	0,933886	2021-06-18	United States
ORF1ab_3676_S	ORF1ab	3676	SRR15025183	11291	G	A	0,944444	2021-06-18	United States
ORF1ab_3677_L	ORF1ab	3677	SRR15025183	11296	T	G	0,999496	2021-06-18	United States
ORF1ab_3847_I	ORF1ab	3847	SRR15025183	11804	G	A	0,999862	2021-06-18	United States
ORF1ab_4175_I	ORF1ab	4175	SRR15025183	12789	C	T	0,989203	2021-06-18	United States
ORF1ab_314_L	ORF1ab	314	SRR15025183	14408	C	T	0,999722	2021-06-18	United States
S_80_G	S	80	SRR15025183	21801	A	G	1	2021-06-18	United States
S_143_NA	S	143	SRR15025183	21990	T	-TTA	0,891742	2021-06-18	United States
S_157_S	S	157	SRR15025183	22032	T	C	0,991598	2021-06-18	United States
S_181_A	S	181	SRR15025183	22104	G	C	0,999721	2021-06-18	United States
S_262_S	S	262	SRR15025183	22346	G	T	0,289661	2021-06-18	United States
S_452_R	S	452	SRR15025183	22917	T	G	0,999675	2021-06-18	United States
S_614_G	S	614	SRR15025183	23403	A	G	0,999657	2021-06-18	United States
S_859_N	S	859	SRR15025183	24138	C	A	0,999287	2021-06-18	United States
S_950_H	S	950	SRR15025183	24410	G	C	0,908558	2021-06-18	United States
ORF3a_42_L	ORF3a	42	SRR15025183	25517	C	T	0,999859	2021-06-18	United States
ORF3a_57_H	ORF3a	57	SRR15025183	25563	G	T	0,99991	2021-06-18	United States
ORF3a_104_S	ORF3a	104	SRR15025183	25702	C	T	0,998281	2021-06-18	United States
ORF3a_104_L	ORF3a	104	SRR15025183	25703	C	T	0,999661	2021-06-18	United States
ORF8_11_I	ORF8	11	SRR15025183	27925	C	T	0,999733	2021-06-18	United States
ORF8_51_S	ORF8	51	SRR15025183	28044	G	T	0,99991	2021-06-18	United States
N_205_I	N	205	SRR15025183	28887	C	T	0,999584	2021-06-18	United States
N_234_I	N	234	SRR15025183	28975	G	A	0,999805	2021-06-18	United States
ORF1ab_309_L	ORF1ab	309	SRR15025184	1191	C	T	1	2021-06-18	United States
ORF1ab_538_A	ORF1ab	538	SRR15025184	1877	T	G	0,960097	2021-06-18	United States
ORF1ab_1640_L	ORF1ab	1640	SRR15025184	5184	C	T	1	2021-06-18	United States
ORF1ab_3209_V	ORF1ab	3209	SRR15025184	9891	C	T	0,999639	2021-06-18	United States
ORF1ab_3603_NA	ORF1ab	3603	SRR15025184	11074	C	-T	0,0509903	2021-06-18	United States
ORF1ab_3718_A	ORF1ab	3718	SRR15025184	11418	T	C	1	2021-06-18	United States
ORF1ab_4299_NA	ORF1ab	4299	SRR15025184	13162	T	-AC	0,087675	2021-06-18	United States
ORF1ab_314_L	ORF1ab	314	SRR15025184	14408	C	T	0,999864	2021-06-18	United States
ORF1ab_662_S	ORF1ab	662	SRR15025184	15451	G	A	1	2021-06-18	United States
ORF1ab_1000_L	ORF1ab	1000	SRR15025184	16466	C	T	1	2021-06-18	United States
ORF1ab_1570_L	ORF1ab	1570	SRR15025184	18176	C	T	1	2021-06-18	United States
ORF1ab_1898_F	ORF1ab	1898	SRR15025184	19160	C	T	0,999913	2021-06-18	United States
ORF1ab_2417_I	ORF1ab	2417	SRR15025184	20718	G	T	1	2021-06-18	United States
S_19_R	S	19	SRR15025184	21618	C	G	1	2021-06-18	United States
S_156_NA	S	156	SRR15025184	22028	G	-AGTTCA	0,95	2021-06-18	United States
S_452_R	S	452	SRR15025184	22917	T	G	1	2021-06-18	United States
S_478_K	S	478	SRR15025184	22995	C	A	1	2021-06-18	United States
S_614_G	S	614	SRR15025184	23403	A	G	0,999837	2021-06-18	United States
S_681_R	S	681	SRR15025184	23604	C	G	0,999351	2021-06-18	United States
S_950_N	S	950	SRR15025184	24410	G	A	0,995819	2021-06-18	United States
ORF3a_26_L	ORF3a	26	SRR15025184	25469	C	T	1	2021-06-18	United States
M_82_T	M	82	SRR15025184	26767	T	C	0,999877	2021-06-18	United States
ORF7a_120_I	ORF7a	120	SRR15025184	27752	C	T	1	2021-06-18	United States
ORF8_118_NA	ORF8	118	SRR15025184	28247	A	-GATTTC	0,948661	2021-06-18	United States
ORF8_120_L	ORF8	120	SRR15025184	28253	C	A	0,985092	2021-06-18	United States
N_63_G	N	63	SRR15025184	28461	A	G	0,993804	2021-06-18	United States
N_203_M	N	203	SRR15025184	28881	G	T	1	2021-06-18	United States
N_377_Y	N	377	SRR15025184	29402	G	T	0,999143	2021-06-18	United States
ORF1ab_1246_I	ORF1ab	1246	SRR15025185	4002	C	T	0,999914	2021-06-18	United States
ORF1ab_1822_I	ORF1ab	1822	SRR15025185	5730	C	T	0,594116	2021-06-18	United States
ORF1ab_2287_S	ORF1ab	2287	SRR15025185	7124	C	T	0,999774	2021-06-18	United States
ORF1ab_2387_V	ORF1ab	2387	SRR15025185	7424	T	G	0,999895	2021-06-18	United States
ORF1ab_3201_P	ORF1ab	3201	SRR15025185	9867	T	C	0,999909	2021-06-18	United States
ORF1ab_3255_I	ORF1ab	3255	SRR15025185	10029	C	T	0,999788	2021-06-18	United States
ORF1ab_3278_S	ORF1ab	3278	SRR15025185	10097	G	A	0,991779	2021-06-18	United States
ORF1ab_3674_NA	ORF1ab	3674	SRR15025185	11287	G	-TCTGGTTTT	0,91283	2021-06-18	United States
ORF1ab_3676_S	ORF1ab	3676	SRR15025185	11291	G	A	0,879028	2021-06-18	United States
ORF1ab_3677_L	ORF1ab	3677	SRR15025185	11296	T	G	0,998295	2021-06-18	United States
ORF1ab_314_L	ORF1ab	314	SRR15025185	14408	C	T	0,99957	2021-06-18	United States
ORF1ab_2073_L	ORF1ab	2073	SRR15025185	19684	G	T	0,999837	2021-06-18	United States
S_75_V	S	75	SRR15025185	21786	G	T	0,999777	2021-06-18	United States
S_76_I	S	76	SRR15025185	21789	C	T	0,999642	2021-06-18	United States
S_299_I	S	299	SRR15025185	22458	C	T	0,101101	2021-06-18	United States
S_452_Q	S	452	SRR15025185	22917	T	A	0,999313	2021-06-18	United States
S_490_S	S	490	SRR15025185	23031	T	C	0,999845	2021-06-18	United States
S_614_G	S	614	SRR15025185	23403	A	G	0,999875	2021-06-18	United States
S_859_N	S	859	SRR15025185	24138	C	A	0,99975	2021-06-18	United States
M_82_V	M	82	SRR15025185	26766	A	G	0,999784	2021-06-18	United States
N_13_L	N	13	SRR15025185	28311	C	T	0,999719	2021-06-18	United States
N_203_K	N	203	SRR15025185	28881	G	A	0,999949	2021-06-18	United States
N_204_R	N	204	SRR15025185	28883	G	C	0,999926	2021-06-18	United States
N_214_C	N	214	SRR15025185	28913	G	T	0,999639	2021-06-18	United States
N_366_I	N	366	SRR15025185	29370	C	T	0,792185	2021-06-18	United States
ORF1ab_1001_I	ORF1ab	1001	SRR15025186	3267	C	T	0,999937	2021-06-18	United States
ORF1ab_1708_D	ORF1ab	1708	SRR15025186	5388	C	A	0,999284	2021-06-18	United States
ORF1ab_2230_T	ORF1ab	2230	SRR15025186	6954	T	C	1	2021-06-18	United States
ORF1ab_2345_V	ORF1ab	2345	SRR15025186	7299	C	T	1	2021-06-18	United States
ORF1ab_3499_R	ORF1ab	3499	SRR15025186	10761	A	G	0,999569	2021-06-18	United States
ORF1ab_3603_NA	ORF1ab	3603	SRR15025186	11074	C	-T	0,0506159	2021-06-18	United States
ORF1ab_3674_NA	ORF1ab	3674	SRR15025186	11287	G	-TCTGGTTTT	0,921814	2021-06-18	United States
ORF1ab_3676_S	ORF1ab	3676	SRR15025186	11291	G	A	0,941176	2021-06-18	United States
ORF1ab_3677_L	ORF1ab	3677	SRR15025186	11296	T	G	1	2021-06-18	United States
ORF1ab_314_L	ORF1ab	314	SRR15025186	14408	C	T	1	2021-06-18	United States
S_34_L	S	34	SRR15025186	21663	G	T	0,132287	2021-06-18	United States
S_68_NA	S	68	SRR15025186	21764	A	-TACATG	0,498559	2021-06-18	United States
S_143_NA	S	143	SRR15025186	21990	T	-TTA	0,880249	2021-06-18	United States
S_501_Y	S	501	SRR15025186	23063	A	T	1	2021-06-18	United States
S_570_D	S	570	SRR15025186	23271	C	A	0,999747	2021-06-18	United States
S_614_G	S	614	SRR15025186	23403	A	G	1	2021-06-18	United States
S_681_H	S	681	SRR15025186	23604	C	A	1	2021-06-18	United States
S_716_I	S	716	SRR15025186	23709	C	T	1	2021-06-18	United States
S_982_A	S	982	SRR15025186	24506	T	G	1	2021-06-18	United States
S_1118_H	S	1118	SRR15025186	24914	G	C	0,999411	2021-06-18	United States
ORF8_27_*	ORF8	27	SRR15025186	27972	C	T	1	2021-06-18	United States
ORF8_52_I	ORF8	52	SRR15025186	28048	G	T	1	2021-06-18	United States
ORF8_68_*	ORF8	68	SRR15025186	28095	A	T	0,93945	2021-06-18	United States
ORF8_73_C	ORF8	73	SRR15025186	28111	A	G	0,999885	2021-06-18	United States
N_3_H	N	3	SRR15025186	28280	G	C	0,999897	2021-06-18	United States
N_3_V	N	3	SRR15025186	28281	A	T	1	2021-06-18	United States
N_3_E	N	3	SRR15025186	28282	T	A	0,999897	2021-06-18	United States
N_202_C	N	202	SRR15025186	28877	A	T	0,997585	2021-06-18	United States
N_202_T	N	202	SRR15025186	28878	G	C	1	2021-06-18	United States
N_203_K	N	203	SRR15025186	28881	G	A	1	2021-06-18	United States
N_204_R	N	204	SRR15025186	28883	G	C	1	2021-06-18	United States
N_235_F	N	235	SRR15025186	28977	C	T	1	2021-06-18	United States
ORF1ab_1640_L	ORF1ab	1640	SRR15025187	5184	C	T	0,999422	2021-06-18	United States
ORF1ab_3209_V	ORF1ab	3209	SRR15025187	9891	C	T	0,999492	2021-06-18	United States
ORF1ab_3718_A	ORF1ab	3718	SRR15025187	11418	T	C	0,999929	2021-06-18	United States
ORF1ab_3750_I	ORF1ab	3750	SRR15025187	11514	C	T	0,99952	2021-06-18	United States
ORF1ab_314_L	ORF1ab	314	SRR15025187	14408	C	T	0,999672	2021-06-18	United States
ORF1ab_662_S	ORF1ab	662	SRR15025187	15451	G	A	0,997874	2021-06-18	United States
ORF1ab_1000_L	ORF1ab	1000	SRR15025187	16466	C	T	0,999939	2021-06-18	United States
S_19_R	S	19	SRR15025187	21618	C	G	1	2021-06-18	United States
S_142_D	S	142	SRR15025187	21987	G	A	0,686848	2021-06-18	United States
S_156_NA	S	156	SRR15025187	22028	G	-AGTTCA	0,991959	2021-06-18	United States
S_222_V	S	222	SRR15025187	22227	C	T	0,999495	2021-06-18	United States
S_452_R	S	452	SRR15025187	22917	T	G	0,9995	2021-06-18	United States
S_478_K	S	478	SRR15025187	22995	C	A	0,999315	2021-06-18	United States
S_614_G	S	614	SRR15025187	23403	A	G	0,99978	2021-06-18	United States
S_681_R	S	681	SRR15025187	23604	C	G	0,999018	2021-06-18	United States
S_950_N	S	950	SRR15025187	24410	G	A	0,935667	2021-06-18	United States
ORF3a_26_L	ORF3a	26	SRR15025187	25469	C	T	0,99968	2021-06-18	United States
ORF3a_224_C	ORF3a	224	SRR15025187	26062	G	T	0,99971	2021-06-18	United States
M_82_T	M	82	SRR15025187	26767	T	C	0,999947	2021-06-18	United States
M_197_N	M	197	SRR15025187	27112	G	A	0,999374	2021-06-18	United States
ORF7a_82_A	ORF7a	82	SRR15025187	27638	T	C	0,999889	2021-06-18	United States
ORF7a_120_I	ORF7a	120	SRR15025187	27752	C	T	0,999801	2021-06-18	United States
ORF8_118_NA	ORF8	118	SRR15025187	28247	A	-GATTTC	0,929821	2021-06-18	United States
ORF8_120_L	ORF8	120	SRR15025187	28253	C	A	0,991708	2021-06-18	United States
N_63_G	N	63	SRR15025187	28461	A	G	0,947678	2021-06-18	United States
N_203_M	N	203	SRR15025187	28881	G	T	0,99968	2021-06-18	United States
N_377_Y	N	377	SRR15025187	29402	G	T	0,99951	2021-06-18	United States
ORF1ab_591_V	ORF1ab	591	SRR15025188	2037	C	T	0,243813	2021-06-16	United States
ORF1ab_1001_I	ORF1ab	1001	SRR15025188	3267	C	T	0,236786	2021-06-16	United States
ORF1ab_1640_L	ORF1ab	1640	SRR15025188	5184	C	T	0,837631	2021-06-16	United States
ORF1ab_1708_D	ORF1ab	1708	SRR15025188	5388	C	A	0,210772	2021-06-16	United States
ORF1ab_2230_T	ORF1ab	2230	SRR15025188	6954	T	C	0,220238	2021-06-16	United States
ORF1ab_2259_I	ORF1ab	2259	SRR15025188	7042	G	T	0,210119	2021-06-16	United States
ORF1ab_3209_V	ORF1ab	3209	SRR15025188	9891	C	T	0,736601	2021-06-16	United States
ORF1ab_3674_NA	ORF1ab	3674	SRR15025188	11287	G	-TCTGGTTTT	0,218636	2021-06-16	United States
ORF1ab_3718_A	ORF1ab	3718	SRR15025188	11418	T	C	0,745681	2021-06-16	United States
ORF1ab_3750_I	ORF1ab	3750	SRR15025188	11514	C	T	0,744237	2021-06-16	United States
ORF1ab_218_L	ORF1ab	218	SRR15025188	14120	C	T	0,28737	2021-06-16	United States
ORF1ab_314_L	ORF1ab	314	SRR15025188	14408	C	T	1	2021-06-16	United States
ORF1ab_662_S	ORF1ab	662	SRR15025188	15451	G	A	0,76208	2021-06-16	United States
ORF1ab_1000_L	ORF1ab	1000	SRR15025188	16466	C	T	0,765473	2021-06-16	United States
S_19_R	S	19	SRR15025188	21618	C	G	0,724928	2021-06-16	United States
S_68_NA	S	68	SRR15025188	21764	A	-TACATG	0,514316	2021-06-16	United States
S_143_NA	S	143	SRR15025188	21990	T	-TTA	0,865546	2021-06-16	United States
S_156_NA	S	156	SRR15025188	22028	G	-AGTTCA	0,112199	2021-06-16	United States
S_222_V	S	222	SRR15025188	22227	C	T	0,116473	2021-06-16	United States
S_452_R	S	452	SRR15025188	22917	T	G	0,92173	2021-06-16	United States
S_478_K	S	478	SRR15025188	22995	C	A	0,950111	2021-06-16	United States
S_501_Y	S	501	SRR15025188	23063	A	T	0,0538071	2021-06-16	United States
S_570_D	S	570	SRR15025188	23271	C	A	0,263389	2021-06-16	United States
S_614_G	S	614	SRR15025188	23403	A	G	0,999813	2021-06-16	United States
S_681_R	S	681	SRR15025188	23604	C	G	0,738966	2021-06-16	United States
S_681_H	S	681	SRR15025188	23604	C	A	0,260614	2021-06-16	United States
S_716_I	S	716	SRR15025188	23709	C	T	0,27121	2021-06-16	United States
S_950_N	S	950	SRR15025188	24410	G	A	0,690084	2021-06-16	United States
S_982_A	S	982	SRR15025188	24506	T	G	0,480568	2021-06-16	United States
S_1118_H	S	1118	SRR15025188	24914	G	C	0,324588	2021-06-16	United States
S_1162_T	S	1162	SRR15025188	25046	C	A	0,714005	2021-06-16	United States
ORF3a_26_L	ORF3a	26	SRR15025188	25469	C	T	0,705118	2021-06-16	United States
ORF3a_224_C	ORF3a	224	SRR15025188	26062	G	T	0,715126	2021-06-16	United States
E_55_F	E	55	SRR15025188	26408	C	T	0,187353	2021-06-16	United States
M_82_T	M	82	SRR15025188	26767	T	C	0,757182	2021-06-16	United States
M_197_N	M	197	SRR15025188	27112	G	A	0,732556	2021-06-16	United States
ORF7a_82_A	ORF7a	82	SRR15025188	27638	T	C	0,736842	2021-06-16	United States
ORF7a_120_I	ORF7a	120	SRR15025188	27752	C	T	0,77193	2021-06-16	United States
ORF8_27_*	ORF8	27	SRR15025188	27972	C	T	0,257959	2021-06-16	United States
ORF8_52_I	ORF8	52	SRR15025188	28048	G	T	0,247944	2021-06-16	United States
ORF8_61_F	ORF8	61	SRR15025188	28075	G	T	0,250739	2021-06-16	United States
ORF8_68_*	ORF8	68	SRR15025188	28095	A	T	0,271679	2021-06-16	United States
ORF8_73_C	ORF8	73	SRR15025188	28111	A	G	0,272161	2021-06-16	United States
ORF8_118_NA	ORF8	118	SRR15025188	28247	A	-GATTTC	0,580396	2021-06-16	United States
ORF8_120_L	ORF8	120	SRR15025188	28253	C	A	0,0960529	2021-06-16	United States
N_3_H	N	3	SRR15025188	28280	G	C	0,0687185	2021-06-16	United States
N_3_V	N	3	SRR15025188	28281	A	T	0,0685025	2021-06-16	United States
N_3_E	N	3	SRR15025188	28282	T	A	0,0687512	2021-06-16	United States
N_63_G	N	63	SRR15025188	28461	A	G	0,667856	2021-06-16	United States
N_202_C	N	202	SRR15025188	28877	A	T	0,127238	2021-06-16	United States
N_202_T	N	202	SRR15025188	28878	G	C	0,122328	2021-06-16	United States
N_203_M	N	203	SRR15025188	28881	G	T	0,851351	2021-06-16	United States
N_203_K	N	203	SRR15025188	28881	G	A	0,148649	2021-06-16	United States
N_204_R	N	204	SRR15025188	28883	G	C	0,141499	2021-06-16	United States
N_235_F	N	235	SRR15025188	28977	C	T	0,304654	2021-06-16	United States
N_365_L	N	365	SRR15025188	29367	C	T	0,430233	2021-06-16	United States
N_377_Y	N	377	SRR15025188	29402	G	T	0,449383	2021-06-16	United States
ORF1ab_385_V	ORF1ab	385	SRR15025189	1419	C	T	0,999924	2021-06-18	United States
ORF1ab_927_L	ORF1ab	927	SRR15025189	3045	C	T	0,091719	2021-06-18	United States
ORF1ab_1168_I	ORF1ab	1168	SRR15025189	3768	C	T	0,999161	2021-06-18	United States
ORF1ab_1306_S	ORF1ab	1306	SRR15025189	4181	G	T	0,999677	2021-06-18	United States
ORF1ab_2024_L	ORF1ab	2024	SRR15025189	6336	C	T	0,0917677	2021-06-18	United States
ORF1ab_2046_L	ORF1ab	2046	SRR15025189	6402	C	T	0,99952	2021-06-18	United States
ORF1ab_2287_S	ORF1ab	2287	SRR15025189	7124	C	T	0,999013	2021-06-18	United States
ORF1ab_2930_L	ORF1ab	2930	SRR15025189	9053	G	T	1	2021-06-18	United States
ORF1ab_3255_I	ORF1ab	3255	SRR15025189	10029	C	T	0,999907	2021-06-18	United States
ORF1ab_3646_A	ORF1ab	3646	SRR15025189	11201	A	G	0,999494	2021-06-18	United States
ORF1ab_314_L	ORF1ab	314	SRR15025189	14408	C	T	0,999689	2021-06-18	United States
ORF1ab_662_S	ORF1ab	662	SRR15025189	15451	G	A	0,9982	2021-06-18	United States
ORF1ab_1000_L	ORF1ab	1000	SRR15025189	16466	C	T	0,999854	2021-06-18	United States
ORF1ab_1257_V	ORF1ab	1257	SRR15025189	17236	A	G	0,999884	2021-06-18	United States
ORF1ab_1918_V	ORF1ab	1918	SRR15025189	19220	C	T	0,999845	2021-06-18	United States
S_19_R	S	19	SRR15025189	21618	C	G	1	2021-06-18	United States
S_142_D	S	142	SRR15025189	21987	G	A	0,800905	2021-06-18	United States
S_156_NA	S	156	SRR15025189	22028	G	-AGTTCA	0,991925	2021-06-18	United States
S_452_R	S	452	SRR15025189	22917	T	G	1	2021-06-18	United States
S_478_K	S	478	SRR15025189	22995	C	A	1	2021-06-18	United States
S_614_G	S	614	SRR15025189	23403	A	G	0,999866	2021-06-18	United States
S_681_R	S	681	SRR15025189	23604	C	G	0,999467	2021-06-18	United States
S_950_N	S	950	SRR15025189	24410	G	A	0,955398	2021-06-18	United States
ORF3a_26_L	ORF3a	26	SRR15025189	25469	C	T	0,999806	2021-06-18	United States
M_82_T	M	82	SRR15025189	26767	T	C	1	2021-06-18	United States
ORF7a_82_A	ORF7a	82	SRR15025189	27638	T	C	1	2021-06-18	United States
ORF7a_120_I	ORF7a	120	SRR15025189	27752	C	T	0,999827	2021-06-18	United States
ORF7b_40_I	ORF7b	40	SRR15025189	27874	C	T	0,99989	2021-06-18	United States
ORF8_14_S	ORF8	14	SRR15025189	27933	G	T	0,999471	2021-06-18	United States
ORF8_118_NA	ORF8	118	SRR15025189	28247	A	-GATTTC	0,923152	2021-06-18	United States
ORF8_120_L	ORF8	120	SRR15025189	28253	C	A	0,990566	2021-06-18	United States
N_63_G	N	63	SRR15025189	28461	A	G	0,959251	2021-06-18	United States
N_203_M	N	203	SRR15025189	28881	G	T	0,99988	2021-06-18	United States
N_215_C	N	215	SRR15025189	28916	G	T	0,999513	2021-06-18	United States
N_377_Y	N	377	SRR15025189	29402	G	T	0,999616	2021-06-18	United States
ORF1ab_1306_S	ORF1ab	1306	SRR15025190	4181	G	T	0,999883	2021-06-18	United States
ORF1ab_2046_L	ORF1ab	2046	SRR15025190	6402	C	T	0,999087	2021-06-18	United States
ORF1ab_2280_I	ORF1ab	2280	SRR15025190	7104	C	T	0,999448	2021-06-18	United States
ORF1ab_2287_S	ORF1ab	2287	SRR15025190	7124	C	T	0,997543	2021-06-18	United States
ORF1ab_2930_L	ORF1ab	2930	SRR15025190	9053	G	T	0,999246	2021-06-18	United States
ORF1ab_3255_I	ORF1ab	3255	SRR15025190	10029	C	T	1	2021-06-18	United States
ORF1ab_3646_A	ORF1ab	3646	SRR15025190	11201	A	G	0,999806	2021-06-18	United States
ORF1ab_314_L	ORF1ab	314	SRR15025190	14408	C	T	0,999579	2021-06-18	United States
ORF1ab_662_S	ORF1ab	662	SRR15025190	15451	G	A	0,998041	2021-06-18	United States
ORF1ab_1000_L	ORF1ab	1000	SRR15025190	16466	C	T	1	2021-06-18	United States
ORF1ab_1164_M	ORF1ab	1164	SRR15025190	16957	G	A	0,99975	2021-06-18	United States
ORF1ab_1257_V	ORF1ab	1257	SRR15025190	17236	A	G	0,999964	2021-06-18	United States
ORF1ab_1918_V	ORF1ab	1918	SRR15025190	19220	C	T	0,999777	2021-06-18	United States
S_19_R	S	19	SRR15025190	21618	C	G	1	2021-06-18	United States
S_156_NA	S	156	SRR15025190	22028	G	-AGTTCA	0,996146	2021-06-18	United States
S_452_R	S	452	SRR15025190	22917	T	G	1	2021-06-18	United States
S_478_K	S	478	SRR15025190	22995	C	A	1	2021-06-18	United States
S_614_G	S	614	SRR15025190	23403	A	G	0,999726	2021-06-18	United States
S_681_R	S	681	SRR15025190	23604	C	G	1	2021-06-18	United States
S_950_N	S	950	SRR15025190	24410	G	A	0,982378	2021-06-18	United States
ORF3a_26_L	ORF3a	26	SRR15025190	25469	C	T	1	2021-06-18	United States
M_82_T	M	82	SRR15025190	26767	T	C	0,999619	2021-06-18	United States
ORF7a_82_A	ORF7a	82	SRR15025190	27638	T	C	0,998225	2021-06-18	United States
ORF7a_120_I	ORF7a	120	SRR15025190	27752	C	T	1	2021-06-18	United States
ORF7b_40_I	ORF7b	40	SRR15025190	27874	C	T	1	2021-06-18	United States
ORF8_118_NA	ORF8	118	SRR15025190	28247	A	-GATTTC	0,917099	2021-06-18	United States
ORF8_120_L	ORF8	120	SRR15025190	28253	C	A	0,998753	2021-06-18	United States
N_63_G	N	63	SRR15025190	28461	A	G	0,984715	2021-06-18	United States
N_203_M	N	203	SRR15025190	28881	G	T	1	2021-06-18	United States
N_215_C	N	215	SRR15025190	28916	G	T	0,999643	2021-06-18	United States
N_377_Y	N	377	SRR15025190	29402	G	T	1	2021-06-18	United States
ORF1ab_265_I	ORF1ab	265	SRR15025191	1059	C	T	1	2021-06-16	United States
ORF1ab_1407_R	ORF1ab	1407	SRR15025191	4485	A	G	0,999922	2021-06-16	United States
ORF1ab_1679_S	ORF1ab	1679	SRR15025191	5300	G	T	1	2021-06-16	United States
ORF1ab_3162_E	ORF1ab	3162	SRR15025191	9749	A	G	1	2021-06-16	United States
ORF1ab_3201_P	ORF1ab	3201	SRR15025191	9867	T	C	1	2021-06-16	United States
ORF1ab_3209_V	ORF1ab	3209	SRR15025191	9891	C	T	1	2021-06-16	United States
ORF1ab_3674_NA	ORF1ab	3674	SRR15025191	11287	G	-TCTGGTTTT	0,928051	2021-06-16	United States
ORF1ab_3676_S	ORF1ab	3676	SRR15025191	11291	G	A	0,890449	2021-06-16	United States
ORF1ab_3677_L	ORF1ab	3677	SRR15025191	11296	T	G	1	2021-06-16	United States
ORF1ab_3847_I	ORF1ab	3847	SRR15025191	11804	G	A	0,999903	2021-06-16	United States
ORF1ab_314_L	ORF1ab	314	SRR15025191	14408	C	T	1	2021-06-16	United States
ORF1ab_1719_T	ORF1ab	1719	SRR15025191	18623	T	C	0,997582	2021-06-16	United States
S_80_G	S	80	SRR15025191	21801	A	G	1	2021-06-16	United States
S_143_NA	S	143	SRR15025191	21990	T	-TTA	0,906513	2021-06-16	United States
S_157_S	S	157	SRR15025191	22032	T	C	0,996406	2021-06-16	United States
S_452_R	S	452	SRR15025191	22917	T	G	1	2021-06-16	United States
S_614_G	S	614	SRR15025191	23403	A	G	0,999847	2021-06-16	United States
S_859_N	S	859	SRR15025191	24138	C	A	1	2021-06-16	United States
S_870_V	S	870	SRR15025191	24170	A	G	0,0920816	2021-06-16	United States
S_950_H	S	950	SRR15025191	24410	G	C	0,974277	2021-06-16	United States
ORF3a_42_L	ORF3a	42	SRR15025191	25517	C	T	0,998948	2021-06-16	United States
ORF3a_57_H	ORF3a	57	SRR15025191	25563	G	T	1	2021-06-16	United States
ORF3a_103_NA	ORF3a	103	SRR15025191	25701	C	+T	0,0524678	2021-06-16	United States
ORF3a_104_S	ORF3a	104	SRR15025191	25702	C	T	0,998365	2021-06-16	United States
ORF3a_104_L	ORF3a	104	SRR15025191	25703	C	T	0,999644	2021-06-16	United States
M_52_T	M	52	SRR15025191	26677	T	C	0,0675824	2021-06-16	United States
ORF8_11_I	ORF8	11	SRR15025191	27925	C	T	1	2021-06-16	United States
ORF8_51_S	ORF8	51	SRR15025191	28044	G	T	0,999049	2021-06-16	United States
N_205_I	N	205	SRR15025191	28887	C	T	1	2021-06-16	United States
N_234_I	N	234	SRR15025191	28975	G	A	1	2021-06-16	United States
ORF1ab_1306_S	ORF1ab	1306	SRR15025193	4181	G	T	0,999593	2021-06-17	United States
ORF1ab_2046_L	ORF1ab	2046	SRR15025193	6402	C	T	0,999068	2021-06-17	United States
ORF1ab_2287_S	ORF1ab	2287	SRR15025193	7124	C	T	0,999775	2021-06-17	United States
ORF1ab_2930_L	ORF1ab	2930	SRR15025193	9053	G	T	0,999865	2021-06-17	United States
ORF1ab_3255_I	ORF1ab	3255	SRR15025193	10029	C	T	0,999939	2021-06-17	United States
ORF1ab_3646_A	ORF1ab	3646	SRR15025193	11201	A	G	0,999811	2021-06-17	United States
ORF1ab_314_L	ORF1ab	314	SRR15025193	14408	C	T	0,999486	2021-06-17	United States
ORF1ab_662_S	ORF1ab	662	SRR15025193	15451	G	A	0,998225	2021-06-17	United States
ORF1ab_1000_L	ORF1ab	1000	SRR15025193	16466	C	T	0,999746	2021-06-17	United States
ORF1ab_1918_V	ORF1ab	1918	SRR15025193	19220	C	T	0,99995	2021-06-17	United States
S_19_R	S	19	SRR15025193	21618	C	G	1	2021-06-17	United States
S_156_NA	S	156	SRR15025193	22028	G	-AGTTCA	0,996587	2021-06-17	United States
S_452_R	S	452	SRR15025193	22917	T	G	0,99872	2021-06-17	United States
S_478_K	S	478	SRR15025193	22995	C	A	0,999876	2021-06-17	United States
S_614_G	S	614	SRR15025193	23403	A	G	0,99996	2021-06-17	United States
S_681_R	S	681	SRR15025193	23604	C	G	0,999718	2021-06-17	United States
S_950_N	S	950	SRR15025193	24410	G	A	0,966265	2021-06-17	United States
ORF3a_26_L	ORF3a	26	SRR15025193	25469	C	T	0,99963	2021-06-17	United States
ORF3a_239_Q	ORF3a	239	SRR15025193	26107	G	C	1	2021-06-17	United States
M_82_T	M	82	SRR15025193	26767	T	C	1	2021-06-17	United States
ORF7a_82_A	ORF7a	82	SRR15025193	27638	T	C	1	2021-06-17	United States
ORF7a_120_I	ORF7a	120	SRR15025193	27752	C	T	1	2021-06-17	United States
ORF7b_40_I	ORF7b	40	SRR15025193	27874	C	T	0,999745	2021-06-17	United States
ORF8_118_NA	ORF8	118	SRR15025193	28247	A	-GATTTC	0,927991	2021-06-17	United States
ORF8_120_L	ORF8	120	SRR15025193	28253	C	A	0,996025	2021-06-17	United States
N_63_G	N	63	SRR15025193	28461	A	G	0,974236	2021-06-17	United States
N_203_M	N	203	SRR15025193	28881	G	T	0,999752	2021-06-17	United States
N_215_C	N	215	SRR15025193	28916	G	T	0,999874	2021-06-17	United States
N_377_Y	N	377	SRR15025193	29402	G	T	0,999578	2021-06-17	United States
ORF1ab_385_V	ORF1ab	385	SRR15025194	1419	C	T	0,999755	2021-06-17	United States
ORF1ab_1074_T	ORF1ab	1074	SRR15025194	3485	G	A	0,0731652	2021-06-17	United States
ORF1ab_1207_S	ORF1ab	1207	SRR15025194	3884	C	T	0,9996	2021-06-17	United States
ORF1ab_1682_I	ORF1ab	1682	SRR15025194	5310	C	T	0,999357	2021-06-17	United States
ORF1ab_2123_V	ORF1ab	2123	SRR15025194	6633	C	T	0,999859	2021-06-17	United States
ORF1ab_2151_I	ORF1ab	2151	SRR15025194	6717	G	T	0,999811	2021-06-17	United States
ORF1ab_2274_I	ORF1ab	2274	SRR15025194	7086	C	T	0,9999	2021-06-17	United States
ORF1ab_2293_G	ORF1ab	2293	SRR15025194	7142	A	G	0,999692	2021-06-17	United States
ORF1ab_2739_S	ORF1ab	2739	SRR15025194	8480	C	T	0,99972	2021-06-17	United States
ORF1ab_3117_A	ORF1ab	3117	SRR15025194	9614	A	G	0,999792	2021-06-17	United States
ORF1ab_3143_V	ORF1ab	3143	SRR15025194	9693	C	T	0,999768	2021-06-17	United States
ORF1ab_3163_S	ORF1ab	3163	SRR15025194	9754	A	C	0,99901	2021-06-17	United States
ORF1ab_3392_V	ORF1ab	3392	SRR15025194	10440	C	T	0,996187	2021-06-17	United States
ORF1ab_3674_NA	ORF1ab	3674	SRR15025194	11287	G	-TCTGGTTTT	0,922974	2021-06-17	United States
ORF1ab_3676_S	ORF1ab	3676	SRR15025194	11291	G	A	0,832616	2021-06-17	United States
ORF1ab_3677_L	ORF1ab	3677	SRR15025194	11296	T	G	0,998783	2021-06-17	United States
ORF1ab_314_L	ORF1ab	314	SRR15025194	14408	C	T	0,999805	2021-06-17	United States
ORF1ab_662_S	ORF1ab	662	SRR15025194	15451	G	A	0,998289	2021-06-17	United States
ORF1ab_1000_L	ORF1ab	1000	SRR15025194	16466	C	T	0,99984	2021-06-17	United States
ORF1ab_2507_I	ORF1ab	2507	SRR15025194	20987	C	T	0,999811	2021-06-17	United States
S_18_R	S	18	SRR15025194	21615	T	G	0,999685	2021-06-17	United States
S_95_I	S	95	SRR15025194	21846	C	T	0,999775	2021-06-17	United States
S_158_S	S	158	SRR15025194	22036	A	C	0,99986	2021-06-17	United States
S_440_K	S	440	SRR15025194	22882	T	A	0,982165	2021-06-17	United States
S_614_G	S	614	SRR15025194	23403	A	G	0,999795	2021-06-17	United States
S_681_H	S	681	SRR15025194	23604	C	A	0,999829	2021-06-17	United States
S_688_V	S	688	SRR15025194	23625	C	T	0,997207	2021-06-17	United States
S_735_A	S	735	SRR15025194	23765	T	G	0,999576	2021-06-17	United States
S_1027_I	S	1027	SRR15025194	24642	C	T	0,999892	2021-06-17	United States
ORF3a_255_NA	ORF3a	255	SRR15025194	26157	T	-GTTA	0,912863	2021-06-17	United States
ORF7b_5_L	ORF7b	5	SRR15025194	27769	C	T	1	2021-06-17	United States
ORF8_52_K	ORF8	52	SRR15025194	28048	G	A	0,999785	2021-06-17	United States
N_20_S	N	20	SRR15025194	28331	C	T	0,999834	2021-06-17	United States
N_194_L	N	194	SRR15025194	28854	C	T	0,999906	2021-06-17	United States
N_213_Y	N	213	SRR15025194	28910	A	T	0,999687	2021-06-17	United States
N_221_F	N	221	SRR15025194	28936	G	T	0,999689	2021-06-17	United States
ORF10_29_*	ORF10	29	SRR15025194	29642	C	T	0,523078	2021-06-17	United States
ORF1ab_1708_D	ORF1ab	1708	SRR15025195	5388	C	A	1	2021-06-17	United States
ORF1ab_2127_S	ORF1ab	2127	SRR15025195	6645	T	C	1	2021-06-17	United States
ORF1ab_2230_T	ORF1ab	2230	SRR15025195	6954	T	C	0,999301	2021-06-17	United States
ORF1ab_2505_L	ORF1ab	2505	SRR15025195	7778	T	C	0,544784	2021-06-17	United States
ORF1ab_2529_S	ORF1ab	2529	SRR15025195	7850	G	T	0,215807	2021-06-17	United States
ORF1ab_2615_I	ORF1ab	2615	SRR15025195	8109	C	T	0,999839	2021-06-17	United States
ORF1ab_3017_NA	ORF1ab	3017	SRR15025195	9314	G	+T	0,165359	2021-06-17	United States
ORF1ab_3606_F	ORF1ab	3606	SRR15025195	11083	G	T	0,9999	2021-06-17	United States
ORF1ab_3674_NA	ORF1ab	3674	SRR15025195	11287	G	-TCTGGTTTT	0,921867	2021-06-17	United States
ORF1ab_3676_S	ORF1ab	3676	SRR15025195	11291	G	A	0,937675	2021-06-17	United States
ORF1ab_3677_L	ORF1ab	3677	SRR15025195	11296	T	G	0,99929	2021-06-17	United States
ORF1ab_691_I	ORF1ab	691	SRR15025195	15538	G	A	0,999835	2021-06-17	United States
ORF1ab_1083_E	ORF1ab	1083	SRR15025195	16716	C	G	0,99941	2021-06-17	United States
S_5_F	S	5	SRR15025195	21575	C	T	1	2021-06-17	United States
S_68_NA	S	68	SRR15025195	21764	A	-TACATG	0,51372	2021-06-17	United States
S_143_NA	S	143	SRR15025195	21990	T	-TTA	0,884376	2021-06-17	United States
S_221_L	S	221	SRR15025195	22224	C	T	0,999901	2021-06-17	United States
S_570_D	S	570	SRR15025195	23271	C	A	0,999717	2021-06-17	United States
S_614_G	S	614	SRR15025195	23403	A	G	0,999945	2021-06-17	United States
S_681_H	S	681	SRR15025195	23604	C	A	0,999918	2021-06-17	United States
S_716_I	S	716	SRR15025195	23709	C	T	0,999778	2021-06-17	United States
S_982_A	S	982	SRR15025195	24506	T	G	0,999875	2021-06-17	United States
S_1118_H	S	1118	SRR15025195	24914	G	C	0,999696	2021-06-17	United States
ORF3a_151_I	ORF3a	151	SRR15025195	25844	C	T	0,999534	2021-06-17	United States
ORF8_27_*	ORF8	27	SRR15025195	27972	C	T	1	2021-06-17	United States
ORF8_52_I	ORF8	52	SRR15025195	28048	G	T	0,999649	2021-06-17	United States
ORF8_73_C	ORF8	73	SRR15025195	28111	A	G	0,99987	2021-06-17	United States
N_3_H	N	3	SRR15025195	28280	G	C	0,999952	2021-06-17	United States
N_3_V	N	3	SRR15025195	28281	A	T	0,999916	2021-06-17	United States
N_3_E	N	3	SRR15025195	28282	T	A	0,999868	2021-06-17	United States
N_203_K	N	203	SRR15025195	28881	G	A	1	2021-06-17	United States
N_204_R	N	204	SRR15025195	28883	G	C	1	2021-06-17	United States
N_235_F	N	235	SRR15025195	28977	C	T	1	2021-06-17	United States
ORF1ab_1055_A	ORF1ab	1055	SRR15025196	3428	A	G	0,999877	2021-06-17	United States
ORF1ab_1380_T	ORF1ab	1380	SRR15025196	4403	G	A	0,999742	2021-06-17	United States
ORF1ab_1538_I	ORF1ab	1538	SRR15025196	4878	C	T	0,999715	2021-06-17	United States
ORF1ab_3255_I	ORF1ab	3255	SRR15025196	10029	C	T	0,999782	2021-06-17	United States
ORF1ab_3729_R	ORF1ab	3729	SRR15025196	11451	A	G	0,999758	2021-06-17	United States
ORF1ab_314_L	ORF1ab	314	SRR15025196	14408	C	T	0,99957	2021-06-17	United States
ORF1ab_620_I	ORF1ab	620	SRR15025196	15327	G	T	0,999629	2021-06-17	United States
ORF1ab_1342_S	ORF1ab	1342	SRR15025196	17491	C	T	0,999843	2021-06-17	United States
S_95_I	S	95	SRR15025196	21846	C	T	0,999874	2021-06-17	United States
S_143_NA	S	143	SRR15025196	21990	T	+TAC	0,782491	2021-06-17	United States
S_346_K	S	346	SRR15025196	22599	G	A	0,999605	2021-06-17	United States
S_484_K	S	484	SRR15025196	23012	G	A	1	2021-06-17	United States
S_501_Y	S	501	SRR15025196	23063	A	T	0,999844	2021-06-17	United States
S_614_G	S	614	SRR15025196	23403	A	G	0,999822	2021-06-17	United States
S_681_H	S	681	SRR15025196	23604	C	A	0,999787	2021-06-17	United States
S_694_V	S	694	SRR15025196	23643	C	T	0,999404	2021-06-17	United States
S_950_N	S	950	SRR15025196	24410	G	A	0,915396	2021-06-17	United States
ORF3a_57_H	ORF3a	57	SRR15025196	25563	G	T	0,999585	2021-06-17	United States
ORF3a_134_H	ORF3a	134	SRR15025196	25793	G	A	0,999733	2021-06-17	United States
ORF3a_255_NA	ORF3a	255	SRR15025196	26157	T	-GTTA	0,921139	2021-06-17	United States
ORF8_10_V	ORF8	10	SRR15025196	27921	A	G	0,998972	2021-06-17	United States
ORF8_11_K	ORF8	11	SRR15025196	27925	C	A	0,999866	2021-06-17	United States
ORF8_38_S	ORF8	38	SRR15025196	28005	C	T	0,999382	2021-06-17	United States
ORF8_67_F	ORF8	67	SRR15025196	28093	C	T	0,714837	2021-06-17	United States
N_205_I	N	205	SRR15025196	28887	C	T	0,998731	2021-06-17	United States
ORF1ab_1001_I	ORF1ab	1001	SRR15025197	3267	C	T	0,999836	2021-06-17	United States
ORF1ab_1708_D	ORF1ab	1708	SRR15025197	5388	C	A	0,999957	2021-06-17	United States
ORF1ab_2230_T	ORF1ab	2230	SRR15025197	6954	T	C	0,999808	2021-06-17	United States
ORF1ab_3674_NA	ORF1ab	3674	SRR15025197	11287	G	-TCTGGTTTT	0,922617	2021-06-17	United States
ORF1ab_3676_S	ORF1ab	3676	SRR15025197	11291	G	A	0,892615	2021-06-17	United States
ORF1ab_3677_L	ORF1ab	3677	SRR15025197	11296	T	G	0,99869	2021-06-17	United States
ORF1ab_4227_C	ORF1ab	4227	SRR15025197	12945	A	G	0,999872	2021-06-17	United States
ORF1ab_218_L	ORF1ab	218	SRR15025197	14120	C	T	0,999731	2021-06-17	United States
ORF1ab_314_L	ORF1ab	314	SRR15025197	14408	C	T	0,999486	2021-06-17	United States
ORF1ab_1975_S	ORF1ab	1975	SRR15025197	19390	C	T	1	2021-06-17	United States
S_68_NA	S	68	SRR15025197	21764	A	-TACATG	0,492559	2021-06-17	United States
S_143_NA	S	143	SRR15025197	21990	T	-TTA	0,912426	2021-06-17	United States
S_222_V	S	222	SRR15025197	22227	C	T	0,999469	2021-06-17	United States
S_501_Y	S	501	SRR15025197	23063	A	T	1	2021-06-17	United States
S_570_D	S	570	SRR15025197	23271	C	A	0,999816	2021-06-17	United States
S_614_G	S	614	SRR15025197	23403	A	G	0,99978	2021-06-17	United States
S_681_H	S	681	SRR15025197	23604	C	A	0,999935	2021-06-17	United States
S_716_I	S	716	SRR15025197	23709	C	T	0,999717	2021-06-17	United States
S_982_A	S	982	SRR15025197	24506	T	G	0,999861	2021-06-17	United States
S_1118_H	S	1118	SRR15025197	24914	G	C	0,999818	2021-06-17	United States
ORF8_27_*	ORF8	27	SRR15025197	27972	C	T	0,999817	2021-06-17	United States
ORF8_52_I	ORF8	52	SRR15025197	28048	G	T	0,999924	2021-06-17	United States
ORF8_68_*	ORF8	68	SRR15025197	28095	A	T	0,882928	2021-06-17	United States
ORF8_73_C	ORF8	73	SRR15025197	28111	A	G	0,999837	2021-06-17	United States
N_3_H	N	3	SRR15025197	28280	G	C	0,999939	2021-06-17	United States
N_3_V	N	3	SRR15025197	28281	A	T	0,999877	2021-06-17	United States
N_3_E	N	3	SRR15025197	28282	T	A	0,999846	2021-06-17	United States
N_202_C	N	202	SRR15025197	28877	A	T	0,999815	2021-06-17	United States
N_202_T	N	202	SRR15025197	28878	G	C	1	2021-06-17	United States
N_203_K	N	203	SRR15025197	28881	G	A	0,999665	2021-06-17	United States
N_204_R	N	204	SRR15025197	28883	G	C	0,999954	2021-06-17	United States
N_235_F	N	235	SRR15025197	28977	C	T	0,999064	2021-06-17	United States
N_311_V	N	311	SRR15025197	29205	C	T	0,999544	2021-06-17	United States
ORF10_24_C	ORF10	24	SRR15025197	29627	C	T	0,999594	2021-06-17	United States
ORF1ab_959_S	ORF1ab	959	SRR15025198	3140	C	T	0,999883	2021-06-14	United States
ORF1ab_1001_I	ORF1ab	1001	SRR15025198	3267	C	T	0,999643	2021-06-14	United States
ORF1ab_1708_D	ORF1ab	1708	SRR15025198	5388	C	A	0,999895	2021-06-14	United States
ORF1ab_2230_T	ORF1ab	2230	SRR15025198	6954	T	C	0,999852	2021-06-14	United States
ORF1ab_2259_I	ORF1ab	2259	SRR15025198	7042	G	T	0,99927	2021-06-14	United States
ORF1ab_3674_NA	ORF1ab	3674	SRR15025198	11287	G	-TCTGGTTTT	0,942119	2021-06-14	United States
ORF1ab_3676_S	ORF1ab	3676	SRR15025198	11291	G	A	0,823833	2021-06-14	United States
ORF1ab_3677_L	ORF1ab	3677	SRR15025198	11296	T	G	0,989187	2021-06-14	United States
ORF1ab_218_L	ORF1ab	218	SRR15025198	14120	C	T	0,999619	2021-06-14	United States
ORF1ab_314_L	ORF1ab	314	SRR15025198	14408	C	T	0,999655	2021-06-14	United States
S_68_NA	S	68	SRR15025198	21764	A	-TACATG	0,631902	2021-06-14	United States
S_143_NA	S	143	SRR15025198	21990	T	-TTA	0,93617	2021-06-14	United States
S_153_I	S	153	SRR15025198	22021	G	T	0,997923	2021-06-14	United States
S_501_Y	S	501	SRR15025198	23063	A	T	0,99949	2021-06-14	United States
S_570_D	S	570	SRR15025198	23271	C	A	0,999747	2021-06-14	United States
S_614_G	S	614	SRR15025198	23403	A	G	0,999757	2021-06-14	United States
S_681_H	S	681	SRR15025198	23604	C	A	0,999878	2021-06-14	United States
S_716_I	S	716	SRR15025198	23709	C	T	0,999914	2021-06-14	United States
S_982_A	S	982	SRR15025198	24506	T	G	0,99969	2021-06-14	United States
S_1118_H	S	1118	SRR15025198	24914	G	C	0,999819	2021-06-14	United States
ORF6_55_D	ORF6	55	SRR15025198	27366	G	T	0,999883	2021-06-14	United States
ORF8_27_*	ORF8	27	SRR15025198	27972	C	T	1	2021-06-14	United States
ORF8_52_I	ORF8	52	SRR15025198	28048	G	T	1	2021-06-14	United States
ORF8_61_F	ORF8	61	SRR15025198	28075	G	T	1	2021-06-14	United States
ORF8_68_*	ORF8	68	SRR15025198	28095	A	T	0,928382	2021-06-14	United States
ORF8_73_C	ORF8	73	SRR15025198	28111	A	G	0,999653	2021-06-14	United States
N_3_H	N	3	SRR15025198	28280	G	C	0,999974	2021-06-14	United States
N_3_V	N	3	SRR15025198	28281	A	T	0,999871	2021-06-14	United States
N_3_E	N	3	SRR15025198	28282	T	A	0,999845	2021-06-14	United States
N_203_K	N	203	SRR15025198	28881	G	A	0,999809	2021-06-14	United States
N_204_R	N	204	SRR15025198	28883	G	C	0,999813	2021-06-14	United States
N_235_F	N	235	SRR15025198	28977	C	T	0,999258	2021-06-14	United States
N_243_C	N	243	SRR15025198	29000	G	T	0,977825	2021-06-14	United States
N_253_D	N	253	SRR15025198	29032	G	T	0,11177	2021-06-14	United States
N_254_S	N	254	SRR15025198	29033	G	T	0,0848476	2021-06-14	United States
ORF1ab_78_A	ORF1ab	78	SRR15025199	497	A	G	0,999612	2021-06-13	United States
ORF1ab_1188_L	ORF1ab	1188	SRR15025199	3828	C	T	0,999847	2021-06-13	United States
ORF1ab_1795_Q	ORF1ab	1795	SRR15025199	5648	A	C	0,999935	2021-06-13	United States
ORF1ab_2001_T	ORF1ab	2001	SRR15025199	6266	G	A	0,999753	2021-06-13	United States
ORF1ab_2786_T	ORF1ab	2786	SRR15025199	8622	T	C	0,999914	2021-06-13	United States
ORF1ab_3674_NA	ORF1ab	3674	SRR15025199	11287	G	-TCTGGTTTT	0,93197	2021-06-13	United States
ORF1ab_3676_S	ORF1ab	3676	SRR15025199	11291	G	A	0,972348	2021-06-13	United States
ORF1ab_3677_L	ORF1ab	3677	SRR15025199	11296	T	G	0,996437	2021-06-13	United States
ORF1ab_3718_F	ORF1ab	3718	SRR15025199	11417	G	T	0,999404	2021-06-13	United States
ORF1ab_314_L	ORF1ab	314	SRR15025199	14408	C	T	0,999785	2021-06-13	United States
ORF1ab_1264_D	ORF1ab	1264	SRR15025199	17259	G	T	0,999919	2021-06-13	United States
S_18_F	S	18	SRR15025199	21614	C	T	0,999635	2021-06-13	United States
S_20_N	S	20	SRR15025199	21621	C	A	0,999875	2021-06-13	United States
S_26_S	S	26	SRR15025199	21638	C	T	0,999625	2021-06-13	United States
S_138_Y	S	138	SRR15025199	21974	G	T	0,995032	2021-06-13	United States
S_190_S	S	190	SRR15025199	22132	G	T	1	2021-06-13	United States
S_417_T	S	417	SRR15025199	22812	A	C	0,996797	2021-06-13	United States
S_484_K	S	484	SRR15025199	23012	G	A	1	2021-06-13	United States
S_501_Y	S	501	SRR15025199	23063	A	T	1	2021-06-13	United States
S_614_G	S	614	SRR15025199	23403	A	G	0,99996	2021-06-13	United States
S_655_Y	S	655	SRR15025199	23525	C	T	1	2021-06-13	United States
S_1027_I	S	1027	SRR15025199	24642	C	T	0,999693	2021-06-13	United States
S_1176_F	S	1176	SRR15025199	25088	G	T	0,999908	2021-06-13	United States
ORF3a_253_P	ORF3a	253	SRR15025199	26149	T	C	0,999221	2021-06-13	United States
ORF8_92_K	ORF8	92	SRR15025199	28167	G	A	0,999433	2021-06-13	United States
N_80_R	N	80	SRR15025199	28512	C	G	0,999813	2021-06-13	United States
N_202_C	N	202	SRR15025199	28877	A	T	0,999906	2021-06-13	United States
N_202_T	N	202	SRR15025199	28878	G	C	0,999811	2021-06-13	United States
N_203_K	N	203	SRR15025199	28881	G	A	0,999904	2021-06-13	United States
N_204_R	N	204	SRR15025199	28883	G	C	0,999529	2021-06-13	United States
N_402_Y	N	402	SRR15025199	29477	G	T	0,999873	2021-06-13	United States
N_413_I	N	413	SRR15025199	29511	G	T	0,999532	2021-06-13	United States
ORF1ab_1001_I	ORF1ab	1001	SRR15025200	3267	C	T	0,999823	2021-06-13	United States
ORF1ab_1708_D	ORF1ab	1708	SRR15025200	5388	C	A	0,999809	2021-06-13	United States
ORF1ab_2230_T	ORF1ab	2230	SRR15025200	6954	T	C	1	2021-06-13	United States
ORF1ab_3674_NA	ORF1ab	3674	SRR15025200	11287	G	-TCTGGTTTT	0,935717	2021-06-13	United States
ORF1ab_3676_S	ORF1ab	3676	SRR15025200	11291	G	A	0,962111	2021-06-13	United States
ORF1ab_3677_L	ORF1ab	3677	SRR15025200	11296	T	G	0,998813	2021-06-13	United States
ORF1ab_3966_R	ORF1ab	3966	SRR15025200	12162	A	G	0,999882	2021-06-13	United States
ORF1ab_4249_I	ORF1ab	4249	SRR15025200	13011	C	T	0,994635	2021-06-13	United States
ORF1ab_314_L	ORF1ab	314	SRR15025200	14408	C	T	1	2021-06-13	United States
ORF1ab_1383_R	ORF1ab	1383	SRR15025200	17615	A	G	1	2021-06-13	United States
ORF1ab_2557_R	ORF1ab	2557	SRR15025200	21137	A	G	0,999501	2021-06-13	United States
S_68_NA	S	68	SRR15025200	21764	A	-TACATG	0,395137	2021-06-13	United States
S_143_NA	S	143	SRR15025200	21990	T	-TTA	0,905575	2021-06-13	United States
S_501_Y	S	501	SRR15025200	23063	A	T	1	2021-06-13	United States
S_570_D	S	570	SRR15025200	23271	C	A	0,999696	2021-06-13	United States
S_614_G	S	614	SRR15025200	23403	A	G	0,999892	2021-06-13	United States
S_681_H	S	681	SRR15025200	23604	C	A	0,999494	2021-06-13	United States
S_716_I	S	716	SRR15025200	23709	C	T	1	2021-06-13	United States
S_982_A	S	982	SRR15025200	24506	T	G	0,999787	2021-06-13	United States
S_1118_H	S	1118	SRR15025200	24914	G	C	1	2021-06-13	United States
S_1191_N	S	1191	SRR15025200	25135	G	T	0,999817	2021-06-13	United States
ORF3a_171_L	ORF3a	171	SRR15025200	25904	C	T	0,999676	2021-06-13	United States
ORF8_27_*	ORF8	27	SRR15025200	27972	C	T	1	2021-06-13	United States
ORF8_52_I	ORF8	52	SRR15025200	28048	G	T	1	2021-06-13	United States
ORF8_73_C	ORF8	73	SRR15025200	28111	A	G	0,999956	2021-06-13	United States
N_3_H	N	3	SRR15025200	28280	G	C	1	2021-06-13	United States
N_3_V	N	3	SRR15025200	28281	A	T	0,999972	2021-06-13	United States
N_3_E	N	3	SRR15025200	28282	T	A	0,999859	2021-06-13	United States
N_203_K	N	203	SRR15025200	28881	G	A	1	2021-06-13	United States
N_204_R	N	204	SRR15025200	28883	G	C	0,999112	2021-06-13	United States
N_235_F	N	235	SRR15025200	28977	C	T	0,998983	2021-06-13	United States
ORF1ab_388_Y	ORF1ab	388	SRR15025201	1427	C	T	0,999541	2021-06-14	United States
ORF1ab_1188_L	ORF1ab	1188	SRR15025201	3828	C	T	0,999931	2021-06-14	United States
ORF1ab_1795_Q	ORF1ab	1795	SRR15025201	5648	A	C	0,999933	2021-06-14	United States
ORF1ab_3674_NA	ORF1ab	3674	SRR15025201	11287	G	-TCTGGTTTT	0,941392	2021-06-14	United States
ORF1ab_3676_S	ORF1ab	3676	SRR15025201	11291	G	A	0,98054	2021-06-14	United States
ORF1ab_3677_L	ORF1ab	3677	SRR15025201	11296	T	G	0,99917	2021-06-14	United States
ORF1ab_314_L	ORF1ab	314	SRR15025201	14408	C	T	0,999418	2021-06-14	United States
ORF1ab_1264_D	ORF1ab	1264	SRR15025201	17259	G	T	0,999896	2021-06-14	United States
S_18_F	S	18	SRR15025201	21614	C	T	0,999682	2021-06-14	United States
S_20_N	S	20	SRR15025201	21621	C	A	1	2021-06-14	United States
S_26_S	S	26	SRR15025201	21638	C	T	0,999353	2021-06-14	United States
S_138_Y	S	138	SRR15025201	21974	G	T	0,997647	2021-06-14	United States
S_190_S	S	190	SRR15025201	22132	G	T	1	2021-06-14	United States
S_417_T	S	417	SRR15025201	22812	A	C	0,998534	2021-06-14	United States
S_484_K	S	484	SRR15025201	23012	G	A	1	2021-06-14	United States
S_501_Y	S	501	SRR15025201	23063	A	T	1	2021-06-14	United States
S_614_G	S	614	SRR15025201	23403	A	G	0,999789	2021-06-14	United States
S_655_Y	S	655	SRR15025201	23525	C	T	0,999797	2021-06-14	United States
S_1027_I	S	1027	SRR15025201	24642	C	T	0,999953	2021-06-14	United States
S_1176_F	S	1176	SRR15025201	25088	G	T	0,999685	2021-06-14	United States
ORF3a_253_P	ORF3a	253	SRR15025201	26149	T	C	0,997608	2021-06-14	United States
ORF7a_8_V	ORF7a	8	SRR15025201	27416	C	T	0,999785	2021-06-14	United States
ORF7a_101_NA	ORF7a	101	SRR15025201	27694	T	-TTCTTA	0,962147	2021-06-14	United States
ORF8_92_K	ORF8	92	SRR15025201	28167	G	A	0,999611	2021-06-14	United States
N_80_R	N	80	SRR15025201	28512	C	G	0,999952	2021-06-14	United States
N_202_C	N	202	SRR15025201	28877	A	T	0,999829	2021-06-14	United States
N_202_I	N	202	SRR15025201	28878	G	T	0,998197	2021-06-14	United States
N_203_K	N	203	SRR15025201	28881	G	A	0,999828	2021-06-14	United States
N_204_R	N	204	SRR15025201	28883	G	C	0,999575	2021-06-14	United States
ORF1ab_1306_S	ORF1ab	1306	SRR15025202	4181	G	T	0,999439	2021-06-12	United States
ORF1ab_1998_A	ORF1ab	1998	SRR15025202	6257	A	G	0,119736	2021-06-12	United States
ORF1ab_2046_L	ORF1ab	2046	SRR15025202	6402	C	T	0,99936	2021-06-12	United States
ORF1ab_2287_S	ORF1ab	2287	SRR15025202	7124	C	T	1	2021-06-12	United States
ORF1ab_2554_V	ORF1ab	2554	SRR15025202	7926	C	T	0,999861	2021-06-12	United States
ORF1ab_2930_L	ORF1ab	2930	SRR15025202	9053	G	T	0,999841	2021-06-12	United States
ORF1ab_3255_I	ORF1ab	3255	SRR15025202	10029	C	T	1	2021-06-12	United States
ORF1ab_3646_A	ORF1ab	3646	SRR15025202	11201	A	G	0,999728	2021-06-12	United States
ORF1ab_183_V	ORF1ab	183	SRR15025202	14014	T	G	0,999976	2021-06-12	United States
ORF1ab_314_L	ORF1ab	314	SRR15025202	14408	C	T	1	2021-06-12	United States
ORF1ab_662_S	ORF1ab	662	SRR15025202	15451	G	A	0,999043	2021-06-12	United States
ORF1ab_1000_L	ORF1ab	1000	SRR15025202	16466	C	T	1	2021-06-12	United States
ORF1ab_1918_V	ORF1ab	1918	SRR15025202	19220	C	T	0,999867	2021-06-12	United States
S_19_R	S	19	SRR15025202	21618	C	G	1	2021-06-12	United States
S_156_NA	S	156	SRR15025202	22028	G	-AGTTCA	0,935897	2021-06-12	United States
S_452_R	S	452	SRR15025202	22917	T	G	0,999638	2021-06-12	United States
S_478_K	S	478	SRR15025202	22995	C	A	1	2021-06-12	United States
S_614_G	S	614	SRR15025202	23403	A	G	0,999857	2021-06-12	United States
S_681_R	S	681	SRR15025202	23604	C	G	0,999913	2021-06-12	United States
S_950_N	S	950	SRR15025202	24410	G	A	0,99266	2021-06-12	United States
ORF3a_26_L	ORF3a	26	SRR15025202	25469	C	T	0,999766	2021-06-12	United States
M_6_D	M	6	SRR15025202	26539	G	A	0,279626	2021-06-12	United States
M_82_T	M	82	SRR15025202	26767	T	C	0,999771	2021-06-12	United States
ORF7a_82_A	ORF7a	82	SRR15025202	27638	T	C	1	2021-06-12	United States
ORF7a_120_I	ORF7a	120	SRR15025202	27752	C	T	1	2021-06-12	United States
ORF7b_40_I	ORF7b	40	SRR15025202	27874	C	T	0,999941	2021-06-12	United States
ORF8_118_NA	ORF8	118	SRR15025202	28247	A	-GATTTC	0,93998	2021-06-12	United States
ORF8_119_V	ORF8	119	SRR15025202	28249	A	T	0,970149	2021-06-12	United States
ORF8_120_L	ORF8	120	SRR15025202	28253	C	A	0,997081	2021-06-12	United States
N_63_G	N	63	SRR15025202	28461	A	G	0,991023	2021-06-12	United States
N_203_M	N	203	SRR15025202	28881	G	T	0,999601	2021-06-12	United States
N_215_C	N	215	SRR15025202	28916	G	T	0,999711	2021-06-12	United States
N_253_D	N	253	SRR15025202	29032	G	T	0,0880339	2021-06-12	United States
N_254_S	N	254	SRR15025202	29033	G	T	0,0593201	2021-06-12	United States
N_377_Y	N	377	SRR15025202	29402	G	T	1	2021-06-12	United States
ORF1ab_131_V	ORF1ab	131	SRR15025203	657	C	T	0,170903	2021-06-14	United States
ORF1ab_265_I	ORF1ab	265	SRR15025203	1059	C	T	1	2021-06-14	United States
ORF1ab_993_D	ORF1ab	993	SRR15025203	3243	G	A	0,0610233	2021-06-14	United States
ORF1ab_1679_S	ORF1ab	1679	SRR15025203	5300	G	T	1	2021-06-14	United States
ORF1ab_2078_N	ORF1ab	2078	SRR15025203	6499	A	T	0,052241	2021-06-14	United States
ORF1ab_3162_E	ORF1ab	3162	SRR15025203	9749	A	G	0,999695	2021-06-14	United States
ORF1ab_3201_P	ORF1ab	3201	SRR15025203	9867	T	C	1	2021-06-14	United States
ORF1ab_3209_V	ORF1ab	3209	SRR15025203	9891	C	T	0,999233	2021-06-14	United States
ORF1ab_3396_NA	ORF1ab	3396	SRR15025203	10452	A	+T	0,0744573	2021-06-14	United States
ORF1ab_3603_NA	ORF1ab	3603	SRR15025203	11074	C	-T	0,0698381	2021-06-14	United States
ORF1ab_3674_NA	ORF1ab	3674	SRR15025203	11287	G	-TCTGGTTTT	0,933337	2021-06-14	United States
ORF1ab_3676_S	ORF1ab	3676	SRR15025203	11291	G	A	0,97756	2021-06-14	United States
ORF1ab_3677_L	ORF1ab	3677	SRR15025203	11296	T	G	0,999713	2021-06-14	United States
ORF1ab_3847_I	ORF1ab	3847	SRR15025203	11804	G	A	0,999945	2021-06-14	United States
ORF1ab_314_L	ORF1ab	314	SRR15025203	14408	C	T	0,998682	2021-06-14	United States
ORF1ab_1632_*	ORF1ab	1632	SRR15025203	18361	C	T	0,0899947	2021-06-14	United States
ORF1ab_2452_NA	ORF1ab	2452	SRR15025203	20821	A	-AC	0,0524652	2021-06-14	United States
ORF1ab_2557_R	ORF1ab	2557	SRR15025203	21137	A	G	0,0500357	2021-06-14	United States
S_80_G	S	80	SRR15025203	21801	A	G	1	2021-06-14	United States
S_143_NA	S	143	SRR15025203	21990	T	-TTA	0,889039	2021-06-14	United States
S_157_S	S	157	SRR15025203	22032	T	C	0,996255	2021-06-14	United States
S_452_R	S	452	SRR15025203	22917	T	G	1	2021-06-14	United States
S_614_G	S	614	SRR15025203	23403	A	G	0,999903	2021-06-14	United States
S_669_NA	S	669	SRR15025203	23568	G	-TA	0,0819381	2021-06-14	United States
S_859_N	S	859	SRR15025203	24138	C	A	1	2021-06-14	United States
S_885_D	S	885	SRR15025203	24216	G	A	0,201637	2021-06-14	United States
S_950_H	S	950	SRR15025203	24410	G	C	0,994079	2021-06-14	United States
ORF3a_42_L	ORF3a	42	SRR15025203	25517	C	T	0,999579	2021-06-14	United States
ORF3a_57_H	ORF3a	57	SRR15025203	25563	G	T	0,999731	2021-06-14	United States
ORF3a_103_NA	ORF3a	103	SRR15025203	25701	C	+T	0,0747627	2021-06-14	United States
ORF3a_104_S	ORF3a	104	SRR15025203	25702	C	T	0,998559	2021-06-14	United States
ORF3a_104_L	ORF3a	104	SRR15025203	25703	C	T	1	2021-06-14	United States
M_38_V	M	38	SRR15025203	26635	C	T	0,0950123	2021-06-14	United States
ORF8_11_I	ORF8	11	SRR15025203	27925	C	T	1	2021-06-14	United States
ORF8_51_S	ORF8	51	SRR15025203	28044	G	T	1	2021-06-14	United States
N_205_I	N	205	SRR15025203	28887	C	T	0,997701	2021-06-14	United States
N_234_I	N	234	SRR15025203	28975	G	A	1	2021-06-14	United States
ORF1ab_265_I	ORF1ab	265	SRR15025204	1059	C	T	0,999641	2021-06-14	United States
ORF1ab_1679_S	ORF1ab	1679	SRR15025204	5300	G	T	0,99973	2021-06-14	United States
ORF1ab_2123_V	ORF1ab	2123	SRR15025204	6633	C	T	1	2021-06-14	United States
ORF1ab_2497_N	ORF1ab	2497	SRR15025204	7756	G	T	1	2021-06-14	United States
ORF1ab_3162_E	ORF1ab	3162	SRR15025204	9749	A	G	0,999943	2021-06-14	United States
ORF1ab_3201_P	ORF1ab	3201	SRR15025204	9867	T	C	0,999877	2021-06-14	United States
ORF1ab_3209_V	ORF1ab	3209	SRR15025204	9891	C	T	0,999664	2021-06-14	United States
ORF1ab_3674_NA	ORF1ab	3674	SRR15025204	11287	G	-TCTGGTTTT	0,940491	2021-06-14	United States
ORF1ab_3676_S	ORF1ab	3676	SRR15025204	11291	G	A	0,881378	2021-06-14	United States
ORF1ab_3677_L	ORF1ab	3677	SRR15025204	11296	T	G	1	2021-06-14	United States
ORF1ab_3847_I	ORF1ab	3847	SRR15025204	11804	G	A	0,999915	2021-06-14	United States
ORF1ab_314_L	ORF1ab	314	SRR15025204	14408	C	T	0,999843	2021-06-14	United States
S_80_G	S	80	SRR15025204	21801	A	G	1	2021-06-14	United States
S_143_NA	S	143	SRR15025204	21990	T	-TTA	0,902696	2021-06-14	United States
S_157_S	S	157	SRR15025204	22032	T	C	0,998041	2021-06-14	United States
S_452_R	S	452	SRR15025204	22917	T	G	0,999758	2021-06-14	United States
S_613_H	S	613	SRR15025204	23401	G	T	0,999871	2021-06-14	United States
S_614_G	S	614	SRR15025204	23403	A	G	0,999872	2021-06-14	United States
S_859_N	S	859	SRR15025204	24138	C	A	0,999941	2021-06-14	United States
S_950_H	S	950	SRR15025204	24410	G	C	0,967063	2021-06-14	United States
ORF3a_42_L	ORF3a	42	SRR15025204	25517	C	T	0,999491	2021-06-14	United States
ORF3a_57_H	ORF3a	57	SRR15025204	25563	G	T	0,999691	2021-06-14	United States
ORF3a_104_S	ORF3a	104	SRR15025204	25702	C	T	0,997998	2021-06-14	United States
ORF3a_104_L	ORF3a	104	SRR15025204	25703	C	T	0,999445	2021-06-14	United States
ORF8_11_I	ORF8	11	SRR15025204	27925	C	T	1	2021-06-14	United States
ORF8_51_S	ORF8	51	SRR15025204	28044	G	T	0,999781	2021-06-14	United States
N_205_I	N	205	SRR15025204	28887	C	T	0,999612	2021-06-14	United States
N_234_I	N	234	SRR15025204	28975	G	A	0,999907	2021-06-14	United States
N_253_D	N	253	SRR15025204	29032	G	T	0,0906486	2021-06-14	United States
ORF1ab_1001_I	ORF1ab	1001	SRR15025205	3267	C	T	0,999918	2021-06-14	United States
ORF1ab_1708_D	ORF1ab	1708	SRR15025205	5388	C	A	0,998875	2021-06-14	United States
ORF1ab_2230_T	ORF1ab	2230	SRR15025205	6954	T	C	1	2021-06-14	United States
ORF1ab_3027_F	ORF1ab	3027	SRR15025205	9344	C	T	1	2021-06-14	United States
ORF1ab_3353_R	ORF1ab	3353	SRR15025205	10323	A	G	1	2021-06-14	United States
ORF1ab_3674_NA	ORF1ab	3674	SRR15025205	11287	G	-TCTGGTTTT	0,94507	2021-06-14	United States
ORF1ab_3676_S	ORF1ab	3676	SRR15025205	11291	G	A	0,844504	2021-06-14	United States
ORF1ab_3677_L	ORF1ab	3677	SRR15025205	11296	T	G	0,997831	2021-06-14	United States
ORF1ab_218_L	ORF1ab	218	SRR15025205	14120	C	T	0,999811	2021-06-14	United States
ORF1ab_314_L	ORF1ab	314	SRR15025205	14408	C	T	0,99956	2021-06-14	United States
ORF1ab_1774_I	ORF1ab	1774	SRR15025205	18788	C	T	1	2021-06-14	United States
S_68_NA	S	68	SRR15025205	21764	A	-TACATG	0,403023	2021-06-14	United States
S_143_NA	S	143	SRR15025205	21990	T	-TTA	0,899894	2021-06-14	United States
S_501_Y	S	501	SRR15025205	23063	A	T	1	2021-06-14	United States
S_570_D	S	570	SRR15025205	23271	C	A	0,999807	2021-06-14	United States
S_614_G	S	614	SRR15025205	23403	A	G	0,999654	2021-06-14	United States
S_681_H	S	681	SRR15025205	23604	C	A	1	2021-06-14	United States
S_716_I	S	716	SRR15025205	23709	C	T	1	2021-06-14	United States
S_982_A	S	982	SRR15025205	24506	T	G	1	2021-06-14	United States
S_1118_H	S	1118	SRR15025205	24914	G	C	1	2021-06-14	United States
ORF7b_27_NA	ORF7b	27	SRR15025205	27836	C	-T	0,977273	2021-06-14	United States
ORF8_27_*	ORF8	27	SRR15025205	27972	C	T	0,996141	2021-06-14	United States
ORF8_52_I	ORF8	52	SRR15025205	28048	G	T	1	2021-06-14	United States
ORF8_68_*	ORF8	68	SRR15025205	28095	A	T	0,902826	2021-06-14	United States
ORF8_72_H	ORF8	72	SRR15025205	28109	G	T	0,999815	2021-06-14	United States
ORF8_73_C	ORF8	73	SRR15025205	28111	A	G	0,999879	2021-06-14	United States
N_3_H	N	3	SRR15025205	28280	G	C	1	2021-06-14	United States
N_3_V	N	3	SRR15025205	28281	A	T	0,999798	2021-06-14	United States
N_3_E	N	3	SRR15025205	28282	T	A	0,999899	2021-06-14	United States
N_203_K	N	203	SRR15025205	28881	G	A	0,99936	2021-06-14	United States
N_204_R	N	204	SRR15025205	28883	G	C	1	2021-06-14	United States
N_235_F	N	235	SRR15025205	28977	C	T	0,999631	2021-06-14	United States
ORF1ab_265_I	ORF1ab	265	SRR15025206	1059	C	T	1	2021-06-14	United States
ORF1ab_1545_Y	ORF1ab	1545	SRR15025206	4898	C	T	0,999833	2021-06-14	United States
ORF1ab_1679_S	ORF1ab	1679	SRR15025206	5300	G	T	0,999645	2021-06-14	United States
ORF1ab_3162_E	ORF1ab	3162	SRR15025206	9749	A	G	0,999714	2021-06-14	United States
ORF1ab_3201_P	ORF1ab	3201	SRR15025206	9867	T	C	0,999879	2021-06-14	United States
ORF1ab_3209_V	ORF1ab	3209	SRR15025206	9891	C	T	0,999579	2021-06-14	United States
ORF1ab_3674_NA	ORF1ab	3674	SRR15025206	11287	G	-TCTGGTTTT	0,939338	2021-06-14	United States
ORF1ab_3676_S	ORF1ab	3676	SRR15025206	11291	G	A	0,901759	2021-06-14	United States
ORF1ab_3677_L	ORF1ab	3677	SRR15025206	11296	T	G	0,996829	2021-06-14	United States
ORF1ab_3847_I	ORF1ab	3847	SRR15025206	11804	G	A	0,999911	2021-06-14	United States
ORF1ab_314_L	ORF1ab	314	SRR15025206	14408	C	T	0,999418	2021-06-14	United States
ORF1ab_1779_I	ORF1ab	1779	SRR15025206	18803	G	T	0,999823	2021-06-14	United States
S_80_G	S	80	SRR15025206	21801	A	G	1	2021-06-14	United States
S_143_NA	S	143	SRR15025206	21990	T	-TTA	0,897582	2021-06-14	United States
S_157_S	S	157	SRR15025206	22032	T	C	0,995022	2021-06-14	United States
S_452_R	S	452	SRR15025206	22917	T	G	0,999732	2021-06-14	United States
S_490_S	S	490	SRR15025206	23031	T	C	1	2021-06-14	United States
S_614_G	S	614	SRR15025206	23403	A	G	0,999978	2021-06-14	United States
S_681_H	S	681	SRR15025206	23604	C	A	0,999721	2021-06-14	United States
S_859_N	S	859	SRR15025206	24138	C	A	0,999284	2021-06-14	United States
S_950_H	S	950	SRR15025206	24410	G	C	0,920871	2021-06-14	United States
ORF3a_39_T	ORF3a	39	SRR15025206	25507	G	A	0,999426	2021-06-14	United States
ORF3a_42_L	ORF3a	42	SRR15025206	25517	C	T	0,99863	2021-06-14	United States
ORF3a_57_H	ORF3a	57	SRR15025206	25563	G	T	0,999225	2021-06-14	United States
ORF3a_104_S	ORF3a	104	SRR15025206	25702	C	T	0,997892	2021-06-14	United States
ORF3a_104_L	ORF3a	104	SRR15025206	25703	C	T	0,99975	2021-06-14	United States
ORF8_11_I	ORF8	11	SRR15025206	27925	C	T	1	2021-06-14	United States
ORF8_51_S	ORF8	51	SRR15025206	28044	G	T	0,999005	2021-06-14	United States
N_205_I	N	205	SRR15025206	28887	C	T	0,999756	2021-06-14	United States
N_234_I	N	234	SRR15025206	28975	G	A	0,99984	2021-06-14	United States
N_253_D	N	253	SRR15025206	29032	G	T	0,0889264	2021-06-14	United States
N_254_S	N	254	SRR15025206	29033	G	T	0,0576931	2021-06-14	United States
ORF1ab_1001_I	ORF1ab	1001	SRR15025207	3267	C	T	0,999829	2021-06-14	United States
ORF1ab_1708_D	ORF1ab	1708	SRR15025207	5388	C	A	0,999739	2021-06-14	United States
ORF1ab_2230_T	ORF1ab	2230	SRR15025207	6954	T	C	0,999979	2021-06-14	United States
ORF1ab_3674_NA	ORF1ab	3674	SRR15025207	11287	G	-TCTGGTTTT	0,943528	2021-06-14	United States
ORF1ab_3676_S	ORF1ab	3676	SRR15025207	11291	G	A	0,94775	2021-06-14	United States
ORF1ab_3677_L	ORF1ab	3677	SRR15025207	11296	T	G	0,971131	2021-06-14	United States
ORF1ab_3829_F	ORF1ab	3829	SRR15025207	11750	C	T	0,999252	2021-06-14	United States
ORF1ab_218_L	ORF1ab	218	SRR15025207	14120	C	T	0,999844	2021-06-14	United States
ORF1ab_314_L	ORF1ab	314	SRR15025207	14408	C	T	0,999882	2021-06-14	United States
ORF1ab_1975_S	ORF1ab	1975	SRR15025207	19390	C	T	1	2021-06-14	United States
S_68_NA	S	68	SRR15025207	21764	A	-TACATG	0,417988	2021-06-14	United States
S_143_NA	S	143	SRR15025207	21990	T	-TTA	0,898961	2021-06-14	United States
S_501_Y	S	501	SRR15025207	23063	A	T	0,999839	2021-06-14	United States
S_570_D	S	570	SRR15025207	23271	C	A	0,999834	2021-06-14	United States
S_614_G	S	614	SRR15025207	23403	A	G	0,999858	2021-06-14	United States
S_681_H	S	681	SRR15025207	23604	C	A	0,999731	2021-06-14	United States
S_716_I	S	716	SRR15025207	23709	C	T	0,999692	2021-06-14	United States
S_982_A	S	982	SRR15025207	24506	T	G	0,99957	2021-06-14	United States
S_1118_H	S	1118	SRR15025207	24914	G	C	0,999293	2021-06-14	United States
ORF8_27_*	ORF8	27	SRR15025207	27972	C	T	0,999328	2021-06-14	United States
ORF8_52_I	ORF8	52	SRR15025207	28048	G	T	1	2021-06-14	United States
ORF8_68_*	ORF8	68	SRR15025207	28095	A	T	0,927548	2021-06-14	United States
ORF8_73_C	ORF8	73	SRR15025207	28111	A	G	0,999824	2021-06-14	United States
N_3_H	N	3	SRR15025207	28280	G	C	0,999652	2021-06-14	United States
N_3_V	N	3	SRR15025207	28281	A	T	0,999859	2021-06-14	United States
N_3_E	N	3	SRR15025207	28282	T	A	0,999902	2021-06-14	United States
N_203_K	N	203	SRR15025207	28881	G	A	0,999898	2021-06-14	United States
N_204_R	N	204	SRR15025207	28883	G	C	0,999768	2021-06-14	United States
N_235_F	N	235	SRR15025207	28977	C	T	0,999448	2021-06-14	United States
N_253_D	N	253	SRR15025207	29032	G	T	0,0597469	2021-06-14	United States
N_254_S	N	254	SRR15025207	29033	G	T	0,0789492	2021-06-14	United States
ORF1ab_265_I	ORF1ab	265	SRR15025208	1059	C	T	0,999522	2021-06-14	United States
ORF1ab_1853_F	ORF1ab	1853	SRR15025208	5822	C	T	0,999522	2021-06-14	United States
ORF1ab_3201_P	ORF1ab	3201	SRR15025208	9867	T	C	0,99978	2021-06-14	United States
ORF1ab_3674_NA	ORF1ab	3674	SRR15025208	11287	G	-TCTGGTTTT	0,924881	2021-06-14	United States
ORF1ab_3676_S	ORF1ab	3676	SRR15025208	11291	G	A	0,964049	2021-06-14	United States
ORF1ab_3677_L	ORF1ab	3677	SRR15025208	11296	T	G	0,996381	2021-06-14	United States
ORF1ab_314_L	ORF1ab	314	SRR15025208	14408	C	T	0,999743	2021-06-14	United States
ORF1ab_592_I	ORF1ab	592	SRR15025208	15243	G	T	0,998329	2021-06-14	United States
ORF1ab_1011_H	ORF1ab	1011	SRR15025208	16500	A	C	0,991676	2021-06-14	United States
S_3_NA	S	3	SRR15025208	21569	G	+T	0,0791885	2021-06-14	United States
S_5_F	S	5	SRR15025208	21575	C	T	0,999583	2021-06-14	United States
S_95_I	S	95	SRR15025208	21846	C	T	0,999954	2021-06-14	United States
S_253_G	S	253	SRR15025208	22320	A	G	0,999932	2021-06-14	United States
S_484_K	S	484	SRR15025208	23012	G	A	0,999932	2021-06-14	United States
S_614_G	S	614	SRR15025208	23403	A	G	0,999805	2021-06-14	United States
S_701_V	S	701	SRR15025208	23664	C	T	0,999821	2021-06-14	United States
ORF3a_42_L	ORF3a	42	SRR15025208	25517	C	T	0,998579	2021-06-14	United States
ORF3a_57_H	ORF3a	57	SRR15025208	25563	G	T	0,999086	2021-06-14	United States
ORF8_11_I	ORF8	11	SRR15025208	27925	C	T	0,999826	2021-06-14	United States
N_199_L	N	199	SRR15025208	28869	C	T	0,999559	2021-06-14	United States
N_234_I	N	234	SRR15025208	28975	G	A	0,999931	2021-06-14	United States
ORF1ab_388_Y	ORF1ab	388	SRR15025209	1427	C	T	1	2021-06-14	United States
ORF1ab_859_V	ORF1ab	859	SRR15025209	2841	C	T	0,998105	2021-06-14	United States
ORF1ab_1188_L	ORF1ab	1188	SRR15025209	3828	C	T	0,999927	2021-06-14	United States
ORF1ab_1795_Q	ORF1ab	1795	SRR15025209	5648	A	C	1	2021-06-14	United States
ORF1ab_2994_V	ORF1ab	2994	SRR15025209	9246	C	T	0,999571	2021-06-14	United States
ORF1ab_3674_NA	ORF1ab	3674	SRR15025209	11287	G	-TCTGGTTTT	0,941568	2021-06-14	United States
ORF1ab_3676_S	ORF1ab	3676	SRR15025209	11291	G	A	0,943128	2021-06-14	United States
ORF1ab_3677_L	ORF1ab	3677	SRR15025209	11296	T	G	0,995816	2021-06-14	United States
ORF1ab_4355_I	ORF1ab	4355	SRR15025209	13329	C	T	0,979614	2021-06-14	United States
ORF1ab_314_L	ORF1ab	314	SRR15025209	14408	C	T	1	2021-06-14	United States
ORF1ab_1264_D	ORF1ab	1264	SRR15025209	17259	G	T	0,999908	2021-06-14	United States
S_18_F	S	18	SRR15025209	21614	C	T	1	2021-06-14	United States
S_20_N	S	20	SRR15025209	21621	C	A	0,998898	2021-06-14	United States
S_26_S	S	26	SRR15025209	21638	C	T	0,999439	2021-06-14	United States
S_138_Y	S	138	SRR15025209	21974	G	T	0,978476	2021-06-14	United States
S_190_S	S	190	SRR15025209	22132	G	T	1	2021-06-14	United States
S_417_T	S	417	SRR15025209	22812	A	C	0,99835	2021-06-14	United States
S_484_K	S	484	SRR15025209	23012	G	A	0,998217	2021-06-14	United States
S_501_Y	S	501	SRR15025209	23063	A	T	1	2021-06-14	United States
S_614_G	S	614	SRR15025209	23403	A	G	0,999639	2021-06-14	United States
S_655_Y	S	655	SRR15025209	23525	C	T	1	2021-06-14	United States
S_1027_I	S	1027	SRR15025209	24642	C	T	0,999577	2021-06-14	United States
S_1176_F	S	1176	SRR15025209	25088	G	T	1	2021-06-14	United States
ORF3a_253_P	ORF3a	253	SRR15025209	26149	T	C	0,999118	2021-06-14	United States
ORF8_65_S	ORF8	65	SRR15025209	28086	G	T	0,87631	2021-06-14	United States
ORF8_92_K	ORF8	92	SRR15025209	28167	G	A	0,999068	2021-06-14	United States
N_80_R	N	80	SRR15025209	28512	C	G	1	2021-06-14	United States
N_202_C	N	202	SRR15025209	28877	A	T	1	2021-06-14	United States
N_202_T	N	202	SRR15025209	28878	G	C	1	2021-06-14	United States
N_203_K	N	203	SRR15025209	28881	G	A	0,999663	2021-06-14	United States
N_204_R	N	204	SRR15025209	28883	G	C	0,99967	2021-06-14	United States
ORF1ab_271_S	ORF1ab	271	SRR15025210	1076	C	T	0,999856	2021-06-13	United States
ORF1ab_1001_I	ORF1ab	1001	SRR15025210	3267	C	T	0,999835	2021-06-13	United States
ORF1ab_1020_I	ORF1ab	1020	SRR15025210	3323	G	A	0,999904	2021-06-13	United States
ORF1ab_1168_I	ORF1ab	1168	SRR15025210	3768	C	T	0,999049	2021-06-13	United States
ORF1ab_1708_D	ORF1ab	1708	SRR15025210	5388	C	A	0,999944	2021-06-13	United States
ORF1ab_2230_T	ORF1ab	2230	SRR15025210	6954	T	C	1	2021-06-13	United States
ORF1ab_2259_I	ORF1ab	2259	SRR15025210	7042	G	T	0,999357	2021-06-13	United States
ORF1ab_2900_L	ORF1ab	2900	SRR15025210	8964	C	T	0,0516433	2021-06-13	United States
ORF1ab_3674_NA	ORF1ab	3674	SRR15025210	11287	G	-TCTGGTTTT	0,933795	2021-06-13	United States
ORF1ab_3676_S	ORF1ab	3676	SRR15025210	11291	G	A	0,98055	2021-06-13	United States
ORF1ab_3677_L	ORF1ab	3677	SRR15025210	11296	T	G	0,99914	2021-06-13	United States
ORF1ab_218_L	ORF1ab	218	SRR15025210	14120	C	T	0,999702	2021-06-13	United States
ORF1ab_314_L	ORF1ab	314	SRR15025210	14408	C	T	0,999716	2021-06-13	United States
S_68_NA	S	68	SRR15025210	21764	A	-TACATG	0,43546	2021-06-13	United States
S_143_NA	S	143	SRR15025210	21990	T	-TTA	0,882028	2021-06-13	United States
S_501_Y	S	501	SRR15025210	23063	A	T	1	2021-06-13	United States
S_570_D	S	570	SRR15025210	23271	C	A	0,999748	2021-06-13	United States
S_614_G	S	614	SRR15025210	23403	A	G	0,999869	2021-06-13	United States
S_681_H	S	681	SRR15025210	23604	C	A	0,999558	2021-06-13	United States
S_716_I	S	716	SRR15025210	23709	C	T	0,999797	2021-06-13	United States
S_982_A	S	982	SRR15025210	24506	T	G	0,999886	2021-06-13	United States
S_1118_H	S	1118	SRR15025210	24914	G	C	0,99976	2021-06-13	United States
ORF3a_171_L	ORF3a	171	SRR15025210	25904	C	T	0,999098	2021-06-13	United States
ORF8_27_*	ORF8	27	SRR15025210	27972	C	T	1	2021-06-13	United States
ORF8_52_I	ORF8	52	SRR15025210	28048	G	T	0,999885	2021-06-13	United States
ORF8_61_F	ORF8	61	SRR15025210	28075	G	T	1	2021-06-13	United States
ORF8_68_*	ORF8	68	SRR15025210	28095	A	T	0,961664	2021-06-13	United States
ORF8_73_C	ORF8	73	SRR15025210	28111	A	G	0,999906	2021-06-13	United States
N_3_H	N	3	SRR15025210	28280	G	C	0,999976	2021-06-13	United States
N_3_V	N	3	SRR15025210	28281	A	T	0,999817	2021-06-13	United States
N_3_E	N	3	SRR15025210	28282	T	A	0,999835	2021-06-13	United States
N_203_K	N	203	SRR15025210	28881	G	A	0,99957	2021-06-13	United States
N_204_R	N	204	SRR15025210	28883	G	C	0,999582	2021-06-13	United States
N_235_F	N	235	SRR15025210	28977	C	T	0,998521	2021-06-13	United States
ORF1ab_1001_I	ORF1ab	1001	SRR15025211	3267	C	T	0,999873	2021-06-14	United States
ORF1ab_1708_D	ORF1ab	1708	SRR15025211	5388	C	A	1	2021-06-14	United States
ORF1ab_2230_T	ORF1ab	2230	SRR15025211	6954	T	C	1	2021-06-14	United States
ORF1ab_3674_NA	ORF1ab	3674	SRR15025211	11287	G	-TCTGGTTTT	0,928131	2021-06-14	United States
ORF1ab_3676_S	ORF1ab	3676	SRR15025211	11291	G	A	0,952177	2021-06-14	United States
ORF1ab_3677_L	ORF1ab	3677	SRR15025211	11296	T	G	0,999254	2021-06-14	United States
ORF1ab_4087_I	ORF1ab	4087	SRR15025211	12525	C	T	0,999931	2021-06-14	United States
ORF1ab_218_L	ORF1ab	218	SRR15025211	14120	C	T	0,999724	2021-06-14	United States
ORF1ab_314_L	ORF1ab	314	SRR15025211	14408	C	T	0,999618	2021-06-14	United States
S_68_NA	S	68	SRR15025211	21764	A	-TACATG	0,424145	2021-06-14	United States
S_143_NA	S	143	SRR15025211	21990	T	-TTA	0,894164	2021-06-14	United States
S_441_R	S	441	SRR15025211	22884	T	G	0,996719	2021-06-14	United States
S_501_Y	S	501	SRR15025211	23063	A	T	1	2021-06-14	United States
S_570_D	S	570	SRR15025211	23271	C	A	0,999781	2021-06-14	United States
S_614_G	S	614	SRR15025211	23403	A	G	0,999799	2021-06-14	United States
S_681_H	S	681	SRR15025211	23604	C	A	0,999836	2021-06-14	United States
S_716_I	S	716	SRR15025211	23709	C	T	0,999816	2021-06-14	United States
S_982_A	S	982	SRR15025211	24506	T	G	0,99984	2021-06-14	United States
S_1118_H	S	1118	SRR15025211	24914	G	C	0,999783	2021-06-14	United States
ORF3a_26_L	ORF3a	26	SRR15025211	25469	C	T	0,999822	2021-06-14	United States
ORF8_27_*	ORF8	27	SRR15025211	27972	C	T	1	2021-06-14	United States
ORF8_52_I	ORF8	52	SRR15025211	28048	G	T	0,999716	2021-06-14	United States
ORF8_68_*	ORF8	68	SRR15025211	28095	A	T	0,972368	2021-06-14	United States
ORF8_73_C	ORF8	73	SRR15025211	28111	A	G	0,999883	2021-06-14	United States
N_3_H	N	3	SRR15025211	28280	G	C	0,999951	2021-06-14	United States
N_3_V	N	3	SRR15025211	28281	A	T	0,99992	2021-06-14	United States
N_3_E	N	3	SRR15025211	28282	T	A	0,999852	2021-06-14	United States
N_203_K	N	203	SRR15025211	28881	G	A	0,999904	2021-06-14	United States
N_204_R	N	204	SRR15025211	28883	G	C	0,999953	2021-06-14	United States
N_235_F	N	235	SRR15025211	28977	C	T	0,999278	2021-06-14	United States
N_253_*	N	253	SRR15025211	29030	G	T	0,0675487	2021-06-14	United States
N_253_D	N	253	SRR15025211	29032	G	T	0,0539738	2021-06-14	United States
ORF1ab_998_H	ORF1ab	998	SRR15025212	3259	G	T	0,999691	2021-06-14	United States
ORF1ab_1055_A	ORF1ab	1055	SRR15025212	3428	A	G	0,999783	2021-06-14	United States
ORF1ab_1283_V	ORF1ab	1283	SRR15025212	4113	C	T	1	2021-06-14	United States
ORF1ab_1538_I	ORF1ab	1538	SRR15025212	4878	C	T	1	2021-06-14	United States
ORF1ab_3255_I	ORF1ab	3255	SRR15025212	10029	C	T	0,999653	2021-06-14	United States
ORF1ab_3729_R	ORF1ab	3729	SRR15025212	11451	A	G	1	2021-06-14	United States
ORF1ab_314_L	ORF1ab	314	SRR15025212	14408	C	T	1	2021-06-14	United States
ORF1ab_355_F	ORF1ab	355	SRR15025212	14531	C	T	0,99943	2021-06-14	United States
ORF1ab_1342_S	ORF1ab	1342	SRR15025212	17491	C	T	1	2021-06-14	United States
ORF1ab_1504_F	ORF1ab	1504	SRR15025212	17977	C	T	0,9979	2021-06-14	United States
S_95_I	S	95	SRR15025212	21846	C	T	1	2021-06-14	United States
S_143_NA	S	143	SRR15025212	21990	T	+TAC	0,750649	2021-06-14	United States
S_346_K	S	346	SRR15025212	22599	G	A	0,999244	2021-06-14	United States
S_484_K	S	484	SRR15025212	23012	G	A	1	2021-06-14	United States
S_501_Y	S	501	SRR15025212	23063	A	T	0,996231	2021-06-14	United States
S_614_G	S	614	SRR15025212	23403	A	G	1	2021-06-14	United States
S_681_H	S	681	SRR15025212	23604	C	A	1	2021-06-14	United States
S_950_N	S	950	SRR15025212	24410	G	A	0,9305	2021-06-14	United States
ORF3a_57_H	ORF3a	57	SRR15025212	25563	G	T	0,998498	2021-06-14	United States
ORF3a_106_F	ORF3a	106	SRR15025212	25708	C	T	0,999008	2021-06-14	United States
ORF3a_255_NA	ORF3a	255	SRR15025212	26157	T	-GTTA	0,908154	2021-06-14	United States
ORF8_11_K	ORF8	11	SRR15025212	27925	C	A	1	2021-06-14	United States
ORF8_38_S	ORF8	38	SRR15025212	28005	C	T	0,999666	2021-06-14	United States
ORF8_67_F	ORF8	67	SRR15025212	28093	C	T	0,652054	2021-06-14	United States
N_80_S	N	80	SRR15025212	28511	C	T	0,997845	2021-06-14	United States
N_205_I	N	205	SRR15025212	28887	C	T	0,999347	2021-06-14	United States
N_253_D	N	253	SRR15025212	29032	G	T	0,0610967	2021-06-14	United States
ORF1ab_1306_S	ORF1ab	1306	SRR15025213	4181	G	T	0,999874	2021-06-14	United States
ORF1ab_2046_L	ORF1ab	2046	SRR15025213	6402	C	T	0,999148	2021-06-14	United States
ORF1ab_2287_S	ORF1ab	2287	SRR15025213	7124	C	T	0,999924	2021-06-14	United States
ORF1ab_2930_L	ORF1ab	2930	SRR15025213	9053	G	T	0,999945	2021-06-14	United States
ORF1ab_3255_I	ORF1ab	3255	SRR15025213	10029	C	T	0,999853	2021-06-14	United States
ORF1ab_3603_NA	ORF1ab	3603	SRR15025213	11074	C	+T	0,100331	2021-06-14	United States
ORF1ab_3606_NA	ORF1ab	3606	SRR15025213	11082	T	-G	0,119343	2021-06-14	United States
ORF1ab_3606_F	ORF1ab	3606	SRR15025213	11083	G	T	0,999868	2021-06-14	United States
ORF1ab_3646_A	ORF1ab	3646	SRR15025213	11201	A	G	0,999577	2021-06-14	United States
ORF1ab_314_L	ORF1ab	314	SRR15025213	14408	C	T	0,999932	2021-06-14	United States
ORF1ab_662_S	ORF1ab	662	SRR15025213	15451	G	A	0,99835	2021-06-14	United States
ORF1ab_1000_L	ORF1ab	1000	SRR15025213	16466	C	T	0,999941	2021-06-14	United States
ORF1ab_1918_V	ORF1ab	1918	SRR15025213	19220	C	T	0,999828	2021-06-14	United States
ORF1ab_2635_H	ORF1ab	2635	SRR15025213	21372	G	T	0,996753	2021-06-14	United States
S_19_R	S	19	SRR15025213	21618	C	G	0,999403	2021-06-14	United States
S_95_I	S	95	SRR15025213	21846	C	T	1	2021-06-14	United States
S_142_D	S	142	SRR15025213	21987	G	A	0,853604	2021-06-14	United States
S_156_NA	S	156	SRR15025213	22028	G	-AGTTCA	0,977889	2021-06-14	United States
S_452_R	S	452	SRR15025213	22917	T	G	0,999874	2021-06-14	United States
S_478_K	S	478	SRR15025213	22995	C	A	0,99991	2021-06-14	United States
S_614_G	S	614	SRR15025213	23403	A	G	0,999913	2021-06-14	United States
S_681_R	S	681	SRR15025213	23604	C	G	0,999922	2021-06-14	United States
S_950_N	S	950	SRR15025213	24410	G	A	0,94806	2021-06-14	United States
ORF3a_26_L	ORF3a	26	SRR15025213	25469	C	T	1	2021-06-14	United States
M_82_T	M	82	SRR15025213	26767	T	C	0,999899	2021-06-14	United States
ORF7a_24_F	ORF7a	24	SRR15025213	27463	G	T	0,997911	2021-06-14	United States
ORF7a_71_I	ORF7a	71	SRR15025213	27604	G	A	1	2021-06-14	United States
ORF7a_82_A	ORF7a	82	SRR15025213	27638	T	C	1	2021-06-14	United States
ORF7a_120_I	ORF7a	120	SRR15025213	27752	C	T	1	2021-06-14	United States
ORF7b_40_I	ORF7b	40	SRR15025213	27874	C	T	0,999713	2021-06-14	United States
ORF8_118_NA	ORF8	118	SRR15025213	28247	A	-GATTTC	0,942328	2021-06-14	United States
ORF8_119_V	ORF8	119	SRR15025213	28249	A	T	0,963636	2021-06-14	United States
ORF8_120_L	ORF8	120	SRR15025213	28253	C	A	0,993243	2021-06-14	United States
N_63_G	N	63	SRR15025213	28461	A	G	0,961418	2021-06-14	United States
N_203_M	N	203	SRR15025213	28881	G	T	0,999713	2021-06-14	United States
N_215_C	N	215	SRR15025213	28916	G	T	0,999583	2021-06-14	United States
N_377_Y	N	377	SRR15025213	29402	G	T	0,999386	2021-06-14	United States
ORF1ab_998_H	ORF1ab	998	SRR15025214	3259	G	T	0,999137	2021-06-13	United States
ORF1ab_1055_A	ORF1ab	1055	SRR15025214	3428	A	G	0,99996	2021-06-13	United States
ORF1ab_1283_V	ORF1ab	1283	SRR15025214	4113	C	T	0,999852	2021-06-13	United States
ORF1ab_1538_I	ORF1ab	1538	SRR15025214	4878	C	T	0,999768	2021-06-13	United States
ORF1ab_3255_I	ORF1ab	3255	SRR15025214	10029	C	T	0,999582	2021-06-13	United States
ORF1ab_3729_R	ORF1ab	3729	SRR15025214	11451	A	G	0,999922	2021-06-13	United States
ORF1ab_314_L	ORF1ab	314	SRR15025214	14408	C	T	0,999456	2021-06-13	United States
ORF1ab_355_F	ORF1ab	355	SRR15025214	14531	C	T	0,999892	2021-06-13	United States
ORF1ab_1342_S	ORF1ab	1342	SRR15025214	17491	C	T	0,99996	2021-06-13	United States
ORF1ab_1504_F	ORF1ab	1504	SRR15025214	17977	C	T	0,998369	2021-06-13	United States
S_95_I	S	95	SRR15025214	21846	C	T	0,999783	2021-06-13	United States
S_143_NA	S	143	SRR15025214	21990	T	+TAC	0,762934	2021-06-13	United States
S_346_K	S	346	SRR15025214	22599	G	A	0,999587	2021-06-13	United States
S_484_K	S	484	SRR15025214	23012	G	A	0,999814	2021-06-13	United States
S_501_Y	S	501	SRR15025214	23063	A	T	0,999264	2021-06-13	United States
S_614_G	S	614	SRR15025214	23403	A	G	0,99986	2021-06-13	United States
S_681_H	S	681	SRR15025214	23604	C	A	0,999584	2021-06-13	United States
S_950_N	S	950	SRR15025214	24410	G	A	0,978109	2021-06-13	United States
ORF3a_57_H	ORF3a	57	SRR15025214	25563	G	T	0,999786	2021-06-13	United States
ORF3a_106_F	ORF3a	106	SRR15025214	25708	C	T	0,998574	2021-06-13	United States
ORF3a_255_NA	ORF3a	255	SRR15025214	26157	T	-GTTA	0,947264	2021-06-13	United States
ORF8_11_K	ORF8	11	SRR15025214	27925	C	A	0,999889	2021-06-13	United States
ORF8_38_S	ORF8	38	SRR15025214	28005	C	T	0,999694	2021-06-13	United States
ORF8_67_F	ORF8	67	SRR15025214	28093	C	T	0,900314	2021-06-13	United States
N_80_S	N	80	SRR15025214	28511	C	T	0,998476	2021-06-13	United States
N_205_I	N	205	SRR15025214	28887	C	T	0,999085	2021-06-13	United States
ORF1ab_1281_N	ORF1ab	1281	SRR15025215	4108	A	C	0,146316	2021-06-14	United States
ORF1ab_1306_S	ORF1ab	1306	SRR15025215	4181	G	T	1	2021-06-14	United States
ORF1ab_2046_L	ORF1ab	2046	SRR15025215	6402	C	T	0,999172	2021-06-14	United States
ORF1ab_2287_S	ORF1ab	2287	SRR15025215	7124	C	T	1	2021-06-14	United States
ORF1ab_2930_L	ORF1ab	2930	SRR15025215	9053	G	T	0,999299	2021-06-14	United States
ORF1ab_3255_I	ORF1ab	3255	SRR15025215	10029	C	T	1	2021-06-14	United States
ORF1ab_3603_NA	ORF1ab	3603	SRR15025215	11074	C	+T	0,0867698	2021-06-14	United States
ORF1ab_3606_NA	ORF1ab	3606	SRR15025215	11082	T	-G	0,141173	2021-06-14	United States
ORF1ab_3606_F	ORF1ab	3606	SRR15025215	11083	G	T	0,999835	2021-06-14	United States
ORF1ab_3646_A	ORF1ab	3646	SRR15025215	11201	A	G	0,999796	2021-06-14	United States
ORF1ab_314_L	ORF1ab	314	SRR15025215	14408	C	T	0,999941	2021-06-14	United States
ORF1ab_662_S	ORF1ab	662	SRR15025215	15451	G	A	0,998711	2021-06-14	United States
ORF1ab_1000_L	ORF1ab	1000	SRR15025215	16466	C	T	0,999723	2021-06-14	United States
ORF1ab_1918_V	ORF1ab	1918	SRR15025215	19220	C	T	0,999847	2021-06-14	United States
S_19_R	S	19	SRR15025215	21618	C	G	1	2021-06-14	United States
S_43_L	S	43	SRR15025215	21689	T	C	0,2538	2021-06-14	United States
S_156_NA	S	156	SRR15025215	22028	G	-AGTTCA	0,994475	2021-06-14	United States
S_452_R	S	452	SRR15025215	22917	T	G	1	2021-06-14	United States
S_478_K	S	478	SRR15025215	22995	C	A	1	2021-06-14	United States
S_614_G	S	614	SRR15025215	23403	A	G	0,999877	2021-06-14	United States
S_681_R	S	681	SRR15025215	23604	C	G	1	2021-06-14	United States
S_950_N	S	950	SRR15025215	24410	G	A	0,98743	2021-06-14	United States
ORF3a_13_NA	ORF3a	13	SRR15025215	25429	G	-TAACTT	0,102818	2021-06-14	United States
ORF3a_26_L	ORF3a	26	SRR15025215	25469	C	T	1	2021-06-14	United States
M_82_T	M	82	SRR15025215	26767	T	C	0,999937	2021-06-14	United States
ORF7a_24_F	ORF7a	24	SRR15025215	27463	G	T	0,999086	2021-06-14	United States
ORF7a_120_I	ORF7a	120	SRR15025215	27752	C	T	1	2021-06-14	United States
ORF7b_40_I	ORF7b	40	SRR15025215	27874	C	T	0,999704	2021-06-14	United States
ORF8_118_NA	ORF8	118	SRR15025215	28247	A	-GATTTC	0,93492	2021-06-14	United States
ORF8_119_V	ORF8	119	SRR15025215	28249	A	T	0,923077	2021-06-14	United States
ORF8_120_L	ORF8	120	SRR15025215	28253	C	A	0,998041	2021-06-14	United States
N_63_G	N	63	SRR15025215	28461	A	G	0,978022	2021-06-14	United States
N_203_M	N	203	SRR15025215	28881	G	T	1	2021-06-14	United States
N_215_C	N	215	SRR15025215	28916	G	T	0,999613	2021-06-14	United States
N_377_Y	N	377	SRR15025215	29402	G	T	1	2021-06-14	United States
ORF1ab_1188_L	ORF1ab	1188	SRR15025218	3828	C	T	0,999906	2021-06-14	United States
ORF1ab_1655_N	ORF1ab	1655	SRR15025218	5230	G	T	0,9992	2021-06-14	United States
ORF1ab_1795_Q	ORF1ab	1795	SRR15025218	5648	A	C	0,999849	2021-06-14	United States
ORF1ab_3509_Y	ORF1ab	3509	SRR15025218	10790	C	T	0,999047	2021-06-14	United States
ORF1ab_3674_NA	ORF1ab	3674	SRR15025218	11287	G	-TCTGGTTTT	0,943601	2021-06-14	United States
ORF1ab_3676_S	ORF1ab	3676	SRR15025218	11291	G	A	0,960375	2021-06-14	United States
ORF1ab_3677_L	ORF1ab	3677	SRR15025218	11296	T	G	0,997458	2021-06-14	United States
ORF1ab_314_L	ORF1ab	314	SRR15025218	14408	C	T	0,99965	2021-06-14	United States
ORF1ab_1264_D	ORF1ab	1264	SRR15025218	17259	G	T	0,999748	2021-06-14	United States
ORF1ab_1662_V	ORF1ab	1662	SRR15025218	18452	C	T	0,999797	2021-06-14	United States
ORF1ab_2213_F	ORF1ab	2213	SRR15025218	20104	C	T	1	2021-06-14	United States
S_18_F	S	18	SRR15025218	21614	C	T	0,999747	2021-06-14	United States
S_20_N	S	20	SRR15025218	21621	C	A	1	2021-06-14	United States
S_26_S	S	26	SRR15025218	21638	C	T	0,999056	2021-06-14	United States
S_138_Y	S	138	SRR15025218	21974	G	T	0,995759	2021-06-14	United States
S_190_S	S	190	SRR15025218	22132	G	T	0,999763	2021-06-14	United States
S_417_T	S	417	SRR15025218	22812	A	C	0,997954	2021-06-14	United States
S_484_K	S	484	SRR15025218	23012	G	A	1	2021-06-14	United States
S_501_Y	S	501	SRR15025218	23063	A	T	1	2021-06-14	United States
S_614_G	S	614	SRR15025218	23403	A	G	0,999855	2021-06-14	United States
S_655_Y	S	655	SRR15025218	23525	C	T	0,999927	2021-06-14	United States
S_1027_I	S	1027	SRR15025218	24642	C	T	0,999476	2021-06-14	United States
S_1176_F	S	1176	SRR15025218	25088	G	T	0,999848	2021-06-14	United States
S_1219_V	S	1219	SRR15025218	25218	G	T	0,999473	2021-06-14	United States
ORF3a_253_P	ORF3a	253	SRR15025218	26149	T	C	0,997559	2021-06-14	United States
ORF8_92_K	ORF8	92	SRR15025218	28167	G	A	0,999511	2021-06-14	United States
ORF8_120_V	ORF8	120	SRR15025218	28251	T	G	0,999632	2021-06-14	United States
N_80_R	N	80	SRR15025218	28512	C	G	1	2021-06-14	United States
N_202_C	N	202	SRR15025218	28877	A	T	0,999709	2021-06-14	United States
N_202_T	N	202	SRR15025218	28878	G	C	1	2021-06-14	United States
N_203_K	N	203	SRR15025218	28881	G	A	1	2021-06-14	United States
N_204_R	N	204	SRR15025218	28883	G	C	0,999884	2021-06-14	United States
N_253_D	N	253	SRR15025218	29032	G	T	0,0818666	2021-06-14	United States
N_254_S	N	254	SRR15025218	29033	G	T	0,0553084	2021-06-14	United States
ORF1ab_1001_I	ORF1ab	1001	SRR15025219	3267	C	T	0,999626	2021-06-14	United States
ORF1ab_1548_D	ORF1ab	1548	SRR15025219	4908	G	A	1	2021-06-14	United States
ORF1ab_1708_D	ORF1ab	1708	SRR15025219	5388	C	A	0,998459	2021-06-14	United States
ORF1ab_2230_T	ORF1ab	2230	SRR15025219	6954	T	C	1	2021-06-14	United States
ORF1ab_2345_V	ORF1ab	2345	SRR15025219	7299	C	T	1	2021-06-14	United States
ORF1ab_3674_NA	ORF1ab	3674	SRR15025219	11287	G	-TCTGGTTTT	0,930604	2021-06-14	United States
ORF1ab_3676_S	ORF1ab	3676	SRR15025219	11291	G	A	0,988067	2021-06-14	United States
ORF1ab_3677_L	ORF1ab	3677	SRR15025219	11296	T	G	1	2021-06-14	United States
ORF1ab_3829_F	ORF1ab	3829	SRR15025219	11750	C	T	0,999795	2021-06-14	United States
ORF1ab_314_L	ORF1ab	314	SRR15025219	14408	C	T	0,997914	2021-06-14	United States
ORF1ab_988_V	ORF1ab	988	SRR15025219	16429	T	G	1	2021-06-14	United States
S_68_NA	S	68	SRR15025219	21764	A	-TACATG	0,43958	2021-06-14	United States
S_143_NA	S	143	SRR15025219	21990	T	-TTA	0,862069	2021-06-14	United States
S_497_S	S	497	SRR15025219	23052	T	C	0,107383	2021-06-14	United States
S_501_Y	S	501	SRR15025219	23063	A	T	1	2021-06-14	United States
S_570_D	S	570	SRR15025219	23271	C	A	0,999712	2021-06-14	United States
S_614_G	S	614	SRR15025219	23403	A	G	0,999832	2021-06-14	United States
S_681_H	S	681	SRR15025219	23604	C	A	1	2021-06-14	United States
S_716_I	S	716	SRR15025219	23709	C	T	1	2021-06-14	United States
S_982_A	S	982	SRR15025219	24506	T	G	1	2021-06-14	United States
S_1118_H	S	1118	SRR15025219	24914	G	C	0,999651	2021-06-14	United States
S_1124_S	S	1124	SRR15025219	24932	G	A	0,355026	2021-06-14	United States
ORF3a_33_S	ORF3a	33	SRR15025219	25489	G	T	1	2021-06-14	United States
ORF8_27_*	ORF8	27	SRR15025219	27972	C	T	1	2021-06-14	United States
ORF8_52_I	ORF8	52	SRR15025219	28048	G	T	1	2021-06-14	United States
ORF8_68_*	ORF8	68	SRR15025219	28095	A	T	0,947686	2021-06-14	United States
ORF8_73_C	ORF8	73	SRR15025219	28111	A	G	0,99978	2021-06-14	United States
N_1_L	N	1	SRR15025219	28274	A	T	0,0964361	2021-06-14	United States
N_3_H	N	3	SRR15025219	28280	G	C	0,996656	2021-06-14	United States
N_3_V	N	3	SRR15025219	28281	A	T	0,999899	2021-06-14	United States
N_3_E	N	3	SRR15025219	28282	T	A	0,999899	2021-06-14	United States
N_203_K	N	203	SRR15025219	28881	G	A	1	2021-06-14	United States
N_204_R	N	204	SRR15025219	28883	G	C	1	2021-06-14	United States
N_235_F	N	235	SRR15025219	28977	C	T	0,996683	2021-06-14	United States
N_253_*	N	253	SRR15025219	29030	G	T	0,084604	2021-06-14	United States
ORF1ab_1001_I	ORF1ab	1001	SRR15025221	3267	C	T	1	2021-06-13	United States
ORF1ab_1708_D	ORF1ab	1708	SRR15025221	5388	C	A	0,998974	2021-06-13	United States
ORF1ab_2230_T	ORF1ab	2230	SRR15025221	6954	T	C	1	2021-06-13	United States
ORF1ab_2259_I	ORF1ab	2259	SRR15025221	7042	G	T	0,999282	2021-06-13	United States
ORF1ab_3674_NA	ORF1ab	3674	SRR15025221	11287	G	-TCTGGTTTT	0,933631	2021-06-13	United States
ORF1ab_3676_S	ORF1ab	3676	SRR15025221	11291	G	A	0,976623	2021-06-13	United States
ORF1ab_3677_L	ORF1ab	3677	SRR15025221	11296	T	G	1	2021-06-13	United States
ORF1ab_3950_F	ORF1ab	3950	SRR15025221	12114	C	T	0,236443	2021-06-13	United States
ORF1ab_218_L	ORF1ab	218	SRR15025221	14120	C	T	0,999231	2021-06-13	United States
ORF1ab_314_L	ORF1ab	314	SRR15025221	14408	C	T	1	2021-06-13	United States
S_68_NA	S	68	SRR15025221	21764	A	-TACATG	0,426185	2021-06-13	United States
S_143_NA	S	143	SRR15025221	21990	T	-TTA	0,881373	2021-06-13	United States
S_501_Y	S	501	SRR15025221	23063	A	T	1	2021-06-13	United States
S_570_D	S	570	SRR15025221	23271	C	A	1	2021-06-13	United States
S_614_G	S	614	SRR15025221	23403	A	G	0,999903	2021-06-13	United States
S_681_H	S	681	SRR15025221	23604	C	A	1	2021-06-13	United States
S_716_I	S	716	SRR15025221	23709	C	T	1	2021-06-13	United States
S_982_A	S	982	SRR15025221	24506	T	G	0,999812	2021-06-13	United States
S_1118_H	S	1118	SRR15025221	24914	G	C	1	2021-06-13	United States
ORF3a_254_V	ORF3a	254	SRR15025221	26153	G	T	1	2021-06-13	United States
ORF8_27_*	ORF8	27	SRR15025221	27972	C	T	1	2021-06-13	United States
ORF8_52_I	ORF8	52	SRR15025221	28048	G	T	1	2021-06-13	United States
ORF8_61_F	ORF8	61	SRR15025221	28075	G	T	1	2021-06-13	United States
ORF8_68_*	ORF8	68	SRR15025221	28095	A	T	0,959239	2021-06-13	United States
ORF8_73_C	ORF8	73	SRR15025221	28111	A	G	1	2021-06-13	United States
N_3_H	N	3	SRR15025221	28280	G	C	1	2021-06-13	United States
N_3_V	N	3	SRR15025221	28281	A	T	1	2021-06-13	United States
N_3_E	N	3	SRR15025221	28282	T	A	1	2021-06-13	United States
N_203_K	N	203	SRR15025221	28881	G	A	1	2021-06-13	United States
N_204_R	N	204	SRR15025221	28883	G	C	1	2021-06-13	United States
N_235_F	N	235	SRR15025221	28977	C	T	0,99819	2021-06-13	United States
ORF1ab_1306_S	ORF1ab	1306	SRR15025222	4181	G	T	0,999805	2021-06-14	United States
ORF1ab_1840_I	ORF1ab	1840	SRR15025222	5784	C	T	0,999749	2021-06-14	United States
ORF1ab_2046_L	ORF1ab	2046	SRR15025222	6402	C	T	0,999341	2021-06-14	United States
ORF1ab_2287_S	ORF1ab	2287	SRR15025222	7124	C	T	0,99975	2021-06-14	United States
ORF1ab_2930_L	ORF1ab	2930	SRR15025222	9053	G	T	0,99967	2021-06-14	United States
ORF1ab_3255_I	ORF1ab	3255	SRR15025222	10029	C	T	0,999741	2021-06-14	United States
ORF1ab_3646_A	ORF1ab	3646	SRR15025222	11201	A	G	0,999686	2021-06-14	United States
ORF1ab_3731_V	ORF1ab	3731	SRR15025222	11456	A	G	0,999513	2021-06-14	United States
ORF1ab_314_L	ORF1ab	314	SRR15025222	14408	C	T	0,999867	2021-06-14	United States
ORF1ab_662_S	ORF1ab	662	SRR15025222	15451	G	A	0,999036	2021-06-14	United States
ORF1ab_1000_L	ORF1ab	1000	SRR15025222	16466	C	T	0,999838	2021-06-14	United States
ORF1ab_1918_V	ORF1ab	1918	SRR15025222	19220	C	T	0,999786	2021-06-14	United States
S_19_R	S	19	SRR15025222	21618	C	G	0,999849	2021-06-14	United States
S_142_D	S	142	SRR15025222	21987	G	A	0,454668	2021-06-14	United States
S_156_NA	S	156	SRR15025222	22028	G	-AGTTCA	0,985352	2021-06-14	United States
S_452_R	S	452	SRR15025222	22917	T	G	0,999479	2021-06-14	United States
S_478_K	S	478	SRR15025222	22995	C	A	0,999939	2021-06-14	United States
S_614_G	S	614	SRR15025222	23403	A	G	0,999829	2021-06-14	United States
S_681_R	S	681	SRR15025222	23604	C	G	0,999509	2021-06-14	United States
S_793_S	S	793	SRR15025222	23939	C	T	0,999727	2021-06-14	United States
S_950_N	S	950	SRR15025222	24410	G	A	0,673098	2021-06-14	United States
ORF3a_26_L	ORF3a	26	SRR15025222	25469	C	T	0,999645	2021-06-14	United States
M_82_T	M	82	SRR15025222	26767	T	C	0,99979	2021-06-14	United States
ORF7a_82_A	ORF7a	82	SRR15025222	27638	T	C	0,999729	2021-06-14	United States
ORF7a_120_I	ORF7a	120	SRR15025222	27752	C	T	0,999805	2021-06-14	United States
ORF7b_40_I	ORF7b	40	SRR15025222	27874	C	T	0,999636	2021-06-14	United States
ORF8_118_NA	ORF8	118	SRR15025222	28247	A	-GATTTC	0,950673	2021-06-14	United States
ORF8_119_V	ORF8	119	SRR15025222	28249	A	T	1	2021-06-14	United States
ORF8_120_L	ORF8	120	SRR15025222	28253	C	A	0,99573	2021-06-14	United States
N_63_G	N	63	SRR15025222	28461	A	G	0,82368	2021-06-14	United States
N_203_M	N	203	SRR15025222	28881	G	T	0,999872	2021-06-14	United States
N_215_C	N	215	SRR15025222	28916	G	T	0,999493	2021-06-14	United States
N_253_D	N	253	SRR15025222	29032	G	T	0,108201	2021-06-14	United States
N_254_S	N	254	SRR15025222	29033	G	T	0,131466	2021-06-14	United States
N_377_Y	N	377	SRR15025222	29402	G	T	0,999827	2021-06-14	United States
ORF1ab_1127_Y	ORF1ab	1127	SRR15025225	3644	G	T	0,999697	2021-06-13	United States
ORF1ab_1306_S	ORF1ab	1306	SRR15025225	4181	G	T	0,999927	2021-06-13	United States
ORF1ab_2046_L	ORF1ab	2046	SRR15025225	6402	C	T	0,999322	2021-06-13	United States
ORF1ab_2287_S	ORF1ab	2287	SRR15025225	7124	C	T	0,999478	2021-06-13	United States
ORF1ab_2930_L	ORF1ab	2930	SRR15025225	9053	G	T	0,999853	2021-06-13	United States
ORF1ab_3255_I	ORF1ab	3255	SRR15025225	10029	C	T	0,999838	2021-06-13	United States
ORF1ab_3646_A	ORF1ab	3646	SRR15025225	11201	A	G	0,999885	2021-06-13	United States
ORF1ab_3731_V	ORF1ab	3731	SRR15025225	11456	A	G	0,999853	2021-06-13	United States
ORF1ab_314_L	ORF1ab	314	SRR15025225	14408	C	T	0,999091	2021-06-13	United States
ORF1ab_662_S	ORF1ab	662	SRR15025225	15451	G	A	0,9986	2021-06-13	United States
ORF1ab_1000_L	ORF1ab	1000	SRR15025225	16466	C	T	0,999917	2021-06-13	United States
ORF1ab_1550_Y	ORF1ab	1550	SRR15025225	18115	C	T	0,999885	2021-06-13	United States
ORF1ab_1918_V	ORF1ab	1918	SRR15025225	19220	C	T	0,999643	2021-06-13	United States
S_19_R	S	19	SRR15025225	21618	C	G	0,999567	2021-06-13	United States
S_142_D	S	142	SRR15025225	21987	G	A	0,727848	2021-06-13	United States
S_156_NA	S	156	SRR15025225	22028	G	-AGTTCA	0,991647	2021-06-13	United States
S_452_R	S	452	SRR15025225	22917	T	G	1	2021-06-13	United States
S_478_K	S	478	SRR15025225	22995	C	A	0,999606	2021-06-13	United States
S_614_G	S	614	SRR15025225	23403	A	G	0,999506	2021-06-13	United States
S_681_R	S	681	SRR15025225	23604	C	G	0,99966	2021-06-13	United States
S_950_N	S	950	SRR15025225	24410	G	A	0,941778	2021-06-13	United States
ORF3a_26_L	ORF3a	26	SRR15025225	25469	C	T	0,999713	2021-06-13	United States
M_82_T	M	82	SRR15025225	26767	T	C	0,99991	2021-06-13	United States
ORF7a_82_A	ORF7a	82	SRR15025225	27638	T	C	1	2021-06-13	United States
ORF7a_120_I	ORF7a	120	SRR15025225	27752	C	T	1	2021-06-13	United States
ORF7b_40_I	ORF7b	40	SRR15025225	27874	C	T	1	2021-06-13	United States
ORF8_118_NA	ORF8	118	SRR15025225	28247	A	-GATTTC	0,925526	2021-06-13	United States
ORF8_120_L	ORF8	120	SRR15025225	28253	C	A	0,987239	2021-06-13	United States
N_63_G	N	63	SRR15025225	28461	A	G	0,964673	2021-06-13	United States
N_203_M	N	203	SRR15025225	28881	G	T	0,99913	2021-06-13	United States
N_212_C	N	212	SRR15025225	28907	G	T	0,0592396	2021-06-13	United States
N_215_C	N	215	SRR15025225	28916	G	T	0,998206	2021-06-13	United States
N_377_Y	N	377	SRR15025225	29402	G	T	1	2021-06-13	United States
ORF1ab_1055_A	ORF1ab	1055	SRR15025226	3428	A	G	0,999894	2021-06-13	United States
ORF1ab_1199_I	ORF1ab	1199	SRR15025226	3860	G	A	0,999919	2021-06-13	United States
ORF1ab_1538_I	ORF1ab	1538	SRR15025226	4878	C	T	0,999706	2021-06-13	United States
ORF1ab_2147_D	ORF1ab	2147	SRR15025226	6704	A	G	1	2021-06-13	United States
ORF1ab_2952_I	ORF1ab	2952	SRR15025226	9120	C	T	0,999697	2021-06-13	United States
ORF1ab_3255_I	ORF1ab	3255	SRR15025226	10029	C	T	1	2021-06-13	United States
ORF1ab_3729_R	ORF1ab	3729	SRR15025226	11451	A	G	0,999855	2021-06-13	United States
ORF1ab_241_S	ORF1ab	241	SRR15025226	14188	G	T	0,999615	2021-06-13	United States
ORF1ab_314_L	ORF1ab	314	SRR15025226	14408	C	T	0,999878	2021-06-13	United States
ORF1ab_1342_S	ORF1ab	1342	SRR15025226	17491	C	T	0,999966	2021-06-13	United States
ORF1ab_1414_S	ORF1ab	1414	SRR15025226	17707	C	T	0,99964	2021-06-13	United States
ORF1ab_2312_L	ORF1ab	2312	SRR15025226	20402	C	T	0,999566	2021-06-13	United States
S_95_I	S	95	SRR15025226	21846	C	T	0,99996	2021-06-13	United States
S_142_V	S	142	SRR15025226	21987	G	T	0,998999	2021-06-13	United States
S_143_NA	S	143	SRR15025226	21990	T	+TAC	0,988296	2021-06-13	United States
S_346_K	S	346	SRR15025226	22599	G	A	0,999375	2021-06-13	United States
S_484_K	S	484	SRR15025226	23012	G	A	0,999156	2021-06-13	United States
S_501_Y	S	501	SRR15025226	23063	A	T	1	2021-06-13	United States
S_614_G	S	614	SRR15025226	23403	A	G	0,999874	2021-06-13	United States
S_681_H	S	681	SRR15025226	23604	C	A	1	2021-06-13	United States
S_950_N	S	950	SRR15025226	24410	G	A	0,993549	2021-06-13	United States
ORF3a_57_H	ORF3a	57	SRR15025226	25563	G	T	0,999845	2021-06-13	United States
ORF3a_107_H	ORF3a	107	SRR15025226	25711	T	C	0,999099	2021-06-13	United States
ORF3a_255_NA	ORF3a	255	SRR15025226	26157	T	-GTTA	0,922741	2021-06-13	United States
ORF3a_259_L	ORF3a	259	SRR15025226	26167	G	T	0,999687	2021-06-13	United States
ORF8_11_K	ORF8	11	SRR15025226	27925	C	A	0,999821	2021-06-13	United States
ORF8_38_S	ORF8	38	SRR15025226	28005	C	T	0,999744	2021-06-13	United States
ORF8_67_F	ORF8	67	SRR15025226	28093	C	T	0,961492	2021-06-13	United States
N_195_I	N	195	SRR15025226	28857	G	T	0,99951	2021-06-13	United States
N_205_I	N	205	SRR15025226	28887	C	T	0,999796	2021-06-13	United States
N_254_V	N	254	SRR15025226	29034	C	T	0,0820081	2021-06-13	United States
N_377_G	N	377	SRR15025226	29403	A	G	0,999338	2021-06-13	United States
ORF1ab_1306_S	ORF1ab	1306	SRR15025227	4181	G	T	0,999911	2021-06-13	United States
ORF1ab_2046_L	ORF1ab	2046	SRR15025227	6402	C	T	0,996572	2021-06-13	United States
ORF1ab_2287_S	ORF1ab	2287	SRR15025227	7124	C	T	1	2021-06-13	United States
ORF1ab_2554_V	ORF1ab	2554	SRR15025227	7926	C	T	1	2021-06-13	United States
ORF1ab_2930_L	ORF1ab	2930	SRR15025227	9053	G	T	0,9997	2021-06-13	United States
ORF1ab_3255_I	ORF1ab	3255	SRR15025227	10029	C	T	0,999778	2021-06-13	United States
ORF1ab_3646_A	ORF1ab	3646	SRR15025227	11201	A	G	0,999873	2021-06-13	United States
ORF1ab_183_V	ORF1ab	183	SRR15025227	14014	T	G	0,999886	2021-06-13	United States
ORF1ab_314_L	ORF1ab	314	SRR15025227	14408	C	T	0,999772	2021-06-13	United States
ORF1ab_662_S	ORF1ab	662	SRR15025227	15451	G	A	0,998804	2021-06-13	United States
ORF1ab_1000_L	ORF1ab	1000	SRR15025227	16466	C	T	0,999825	2021-06-13	United States
ORF1ab_1271_L	ORF1ab	1271	SRR15025227	17278	G	T	0,99997	2021-06-13	United States
ORF1ab_1918_V	ORF1ab	1918	SRR15025227	19220	C	T	0,999853	2021-06-13	United States
S_19_R	S	19	SRR15025227	21618	C	G	1	2021-06-13	United States
S_156_NA	S	156	SRR15025227	22028	G	-AGTTCA	0,98759	2021-06-13	United States
S_452_R	S	452	SRR15025227	22917	T	G	1	2021-06-13	United States
S_478_K	S	478	SRR15025227	22995	C	A	1	2021-06-13	United States
S_614_G	S	614	SRR15025227	23403	A	G	0,999976	2021-06-13	United States
S_681_R	S	681	SRR15025227	23604	C	G	1	2021-06-13	United States
S_950_N	S	950	SRR15025227	24410	G	A	0,99285	2021-06-13	United States
ORF3a_26_L	ORF3a	26	SRR15025227	25469	C	T	1	2021-06-13	United States
M_82_T	M	82	SRR15025227	26767	T	C	0,999572	2021-06-13	United States
M_204_H	M	204	SRR15025227	27132	T	C	0,997791	2021-06-13	United States
ORF7a_82_A	ORF7a	82	SRR15025227	27638	T	C	1	2021-06-13	United States
ORF7a_120_I	ORF7a	120	SRR15025227	27752	C	T	1	2021-06-13	United States
ORF7b_40_I	ORF7b	40	SRR15025227	27874	C	T	0,999636	2021-06-13	United States
ORF8_118_NA	ORF8	118	SRR15025227	28247	A	-GATTTC	0,926353	2021-06-13	United States
ORF8_120_L	ORF8	120	SRR15025227	28253	C	A	0,999418	2021-06-13	United States
N_63_G	N	63	SRR15025227	28461	A	G	0,98381	2021-06-13	United States
N_203_M	N	203	SRR15025227	28881	G	T	1	2021-06-13	United States
N_215_C	N	215	SRR15025227	28916	G	T	0,999853	2021-06-13	United States
N_254_S	N	254	SRR15025227	29033	G	T	0,145299	2021-06-13	United States
N_254_V	N	254	SRR15025227	29034	C	T	0,0516266	2021-06-13	United States
N_377_Y	N	377	SRR15025227	29402	G	T	0,997807	2021-06-13	United States
ORF1ab_48_E	ORF1ab	48	SRR15025228	409	T	A	0,986628	2021-06-14	United States
ORF1ab_265_I	ORF1ab	265	SRR15025228	1059	C	T	0,999863	2021-06-14	United States
ORF1ab_1407_R	ORF1ab	1407	SRR15025228	4485	A	G	0,999888	2021-06-14	United States
ORF1ab_1679_S	ORF1ab	1679	SRR15025228	5300	G	T	0,999792	2021-06-14	United States
ORF1ab_1871_S	ORF1ab	1871	SRR15025228	5877	A	G	0,998041	2021-06-14	United States
ORF1ab_3162_E	ORF1ab	3162	SRR15025228	9749	A	G	0,999605	2021-06-14	United States
ORF1ab_3201_P	ORF1ab	3201	SRR15025228	9867	T	C	0,999947	2021-06-14	United States
ORF1ab_3209_V	ORF1ab	3209	SRR15025228	9891	C	T	0,999553	2021-06-14	United States
ORF1ab_3674_NA	ORF1ab	3674	SRR15025228	11287	G	-TCTGGTTTT	0,930983	2021-06-14	United States
ORF1ab_3676_S	ORF1ab	3676	SRR15025228	11291	G	A	0,881235	2021-06-14	United States
ORF1ab_3677_L	ORF1ab	3677	SRR15025228	11296	T	G	0,998983	2021-06-14	United States
ORF1ab_3705_V	ORF1ab	3705	SRR15025228	11379	C	T	0,868044	2021-06-14	United States
ORF1ab_3847_I	ORF1ab	3847	SRR15025228	11804	G	A	0,999839	2021-06-14	United States
ORF1ab_314_L	ORF1ab	314	SRR15025228	14408	C	T	0,999431	2021-06-14	United States
S_80_G	S	80	SRR15025228	21801	A	G	1	2021-06-14	United States
S_143_NA	S	143	SRR15025228	21990	T	-TTA	0,902495	2021-06-14	United States
S_157_S	S	157	SRR15025228	22032	T	C	0,994985	2021-06-14	United States
S_452_R	S	452	SRR15025228	22917	T	G	0,99983	2021-06-14	United States
S_614_G	S	614	SRR15025228	23403	A	G	0,999924	2021-06-14	United States
S_859_N	S	859	SRR15025228	24138	C	A	0,999276	2021-06-14	United States
S_950_H	S	950	SRR15025228	24410	G	C	0,947923	2021-06-14	United States
ORF3a_42_L	ORF3a	42	SRR15025228	25517	C	T	0,998392	2021-06-14	United States
ORF3a_57_H	ORF3a	57	SRR15025228	25563	G	T	1	2021-06-14	United States
ORF3a_104_S	ORF3a	104	SRR15025228	25702	C	T	0,996828	2021-06-14	United States
ORF3a_104_L	ORF3a	104	SRR15025228	25703	C	T	0,999498	2021-06-14	United States
ORF8_11_I	ORF8	11	SRR15025228	27925	C	T	1	2021-06-14	United States
ORF8_51_S	ORF8	51	SRR15025228	28044	G	T	0,999432	2021-06-14	United States
N_205_I	N	205	SRR15025228	28887	C	T	0,998393	2021-06-14	United States
N_234_I	N	234	SRR15025228	28975	G	A	0,999923	2021-06-14	United States
ORF1ab_57_G	ORF1ab	57	SRR15025229	435	A	G	0,999907	2021-06-12	United States
ORF1ab_507_V	ORF1ab	507	SRR15025229	1785	G	T	1	2021-06-12	United States
ORF1ab_1001_I	ORF1ab	1001	SRR15025229	3267	C	T	0,999823	2021-06-12	United States
ORF1ab_1708_D	ORF1ab	1708	SRR15025229	5388	C	A	0,999868	2021-06-12	United States
ORF1ab_2230_T	ORF1ab	2230	SRR15025229	6954	T	C	1	2021-06-12	United States
ORF1ab_2259_I	ORF1ab	2259	SRR15025229	7042	G	T	0,999456	2021-06-12	United States
ORF1ab_3674_NA	ORF1ab	3674	SRR15025229	11287	G	-TCTGGTTTT	0,935335	2021-06-12	United States
ORF1ab_3676_S	ORF1ab	3676	SRR15025229	11291	G	A	0,965089	2021-06-12	United States
ORF1ab_3677_L	ORF1ab	3677	SRR15025229	11296	T	G	0,999499	2021-06-12	United States
ORF1ab_218_L	ORF1ab	218	SRR15025229	14120	C	T	0,999628	2021-06-12	United States
ORF1ab_314_L	ORF1ab	314	SRR15025229	14408	C	T	1	2021-06-12	United States
S_68_NA	S	68	SRR15025229	21764	A	-TACATG	0,428932	2021-06-12	United States
S_90_F	S	90	SRR15025229	21830	G	T	1	2021-06-12	United States
S_143_NA	S	143	SRR15025229	21990	T	-TTA	0,904696	2021-06-12	United States
S_501_Y	S	501	SRR15025229	23063	A	T	1	2021-06-12	United States
S_570_D	S	570	SRR15025229	23271	C	A	0,999802	2021-06-12	United States
S_614_G	S	614	SRR15025229	23403	A	G	0,99975	2021-06-12	United States
S_681_H	S	681	SRR15025229	23604	C	A	0,999716	2021-06-12	United States
S_716_I	S	716	SRR15025229	23709	C	T	0,999885	2021-06-12	United States
S_982_A	S	982	SRR15025229	24506	T	G	0,99992	2021-06-12	United States
S_1118_H	S	1118	SRR15025229	24914	G	C	0,999857	2021-06-12	United States
ORF7a_91_D	ORF7a	91	SRR15025229	27666	G	T	1	2021-06-12	United States
ORF8_27_*	ORF8	27	SRR15025229	27972	C	T	1	2021-06-12	United States
ORF8_52_I	ORF8	52	SRR15025229	28048	G	T	1	2021-06-12	United States
ORF8_61_F	ORF8	61	SRR15025229	28075	G	T	0,999401	2021-06-12	United States
ORF8_68_*	ORF8	68	SRR15025229	28095	A	T	0,899063	2021-06-12	United States
ORF8_73_C	ORF8	73	SRR15025229	28111	A	G	0,999758	2021-06-12	United States
ORF8_115_C	ORF8	115	SRR15025229	28236	C	T	0,999717	2021-06-12	United States
N_3_H	N	3	SRR15025229	28280	G	C	0,99994	2021-06-12	United States
N_3_V	N	3	SRR15025229	28281	A	T	0,99991	2021-06-12	United States
N_3_E	N	3	SRR15025229	28282	T	A	0,999881	2021-06-12	United States
N_203_K	N	203	SRR15025229	28881	G	A	0,999743	2021-06-12	United States
N_204_R	N	204	SRR15025229	28883	G	C	1	2021-06-12	United States
N_235_F	N	235	SRR15025229	28977	C	T	0,998206	2021-06-12	United States
ORF10_29_*	ORF10	29	SRR15025229	29642	C	T	1	2021-06-12	United States
ORF1ab_314_K	ORF1ab	314	SRR15025231	1205	C	A	0,998309	2021-06-14	United States
ORF1ab_1001_I	ORF1ab	1001	SRR15025231	3267	C	T	0,999783	2021-06-14	United States
ORF1ab_1708_D	ORF1ab	1708	SRR15025231	5388	C	A	1	2021-06-14	United States
ORF1ab_2230_T	ORF1ab	2230	SRR15025231	6954	T	C	1	2021-06-14	United States
ORF1ab_3674_NA	ORF1ab	3674	SRR15025231	11287	G	-TCTGGTTTT	0,932071	2021-06-14	United States
ORF1ab_3676_S	ORF1ab	3676	SRR15025231	11291	G	A	0,976587	2021-06-14	United States
ORF1ab_3677_L	ORF1ab	3677	SRR15025231	11296	T	G	0,998914	2021-06-14	United States
ORF1ab_218_L	ORF1ab	218	SRR15025231	14120	C	T	0,999789	2021-06-14	United States
ORF1ab_314_L	ORF1ab	314	SRR15025231	14408	C	T	0,99986	2021-06-14	United States
ORF1ab_1028_N	ORF1ab	1028	SRR15025231	16549	G	A	0,999712	2021-06-14	United States
ORF1ab_1427_S	ORF1ab	1427	SRR15025231	17746	C	T	0,997163	2021-06-14	United States
S_68_NA	S	68	SRR15025231	21764	A	-TACATG	0,457861	2021-06-14	United States
S_143_NA	S	143	SRR15025231	21990	T	-TTA	0,903723	2021-06-14	United States
S_246_T	S	246	SRR15025231	22299	G	C	0,999919	2021-06-14	United States
S_501_Y	S	501	SRR15025231	23063	A	T	0,999894	2021-06-14	United States
S_570_D	S	570	SRR15025231	23271	C	A	0,999701	2021-06-14	United States
S_614_G	S	614	SRR15025231	23403	A	G	0,999818	2021-06-14	United States
S_681_H	S	681	SRR15025231	23604	C	A	0,999778	2021-06-14	United States
S_716_I	S	716	SRR15025231	23709	C	T	0,999727	2021-06-14	United States
S_982_A	S	982	SRR15025231	24506	T	G	0,999894	2021-06-14	United States
S_1118_H	S	1118	SRR15025231	24914	G	C	0,999576	2021-06-14	United States
ORF8_27_*	ORF8	27	SRR15025231	27972	C	T	1	2021-06-14	United States
ORF8_52_I	ORF8	52	SRR15025231	28048	G	T	0,999582	2021-06-14	United States
ORF8_68_*	ORF8	68	SRR15025231	28095	A	T	0,955747	2021-06-14	United States
ORF8_73_C	ORF8	73	SRR15025231	28111	A	G	0,999891	2021-06-14	United States
N_3_H	N	3	SRR15025231	28280	G	C	0,999965	2021-06-14	United States
N_3_V	N	3	SRR15025231	28281	A	T	0,999841	2021-06-14	United States
N_3_E	N	3	SRR15025231	28282	T	A	0,999859	2021-06-14	United States
N_203_K	N	203	SRR15025231	28881	G	A	1	2021-06-14	United States
N_204_R	N	204	SRR15025231	28883	G	C	0,999906	2021-06-14	United States
N_235_F	N	235	SRR15025231	28977	C	T	0,998783	2021-06-14	United States
N_253_D	N	253	SRR15025231	29032	G	T	0,0981197	2021-06-14	United States
N_254_S	N	254	SRR15025231	29033	G	T	0,0502023	2021-06-14	United States
ORF1ab_1001_I	ORF1ab	1001	SRR15025232	3267	C	T	0,999684	2021-06-14	United States
ORF1ab_1708_D	ORF1ab	1708	SRR15025232	5388	C	A	0,999877	2021-06-14	United States
ORF1ab_2230_T	ORF1ab	2230	SRR15025232	6954	T	C	0,999954	2021-06-14	United States
ORF1ab_3674_NA	ORF1ab	3674	SRR15025232	11287	G	-TCTGGTTTT	0,942915	2021-06-14	United States
ORF1ab_3676_S	ORF1ab	3676	SRR15025232	11291	G	A	0,94459	2021-06-14	United States
ORF1ab_3677_L	ORF1ab	3677	SRR15025232	11296	T	G	0,998891	2021-06-14	United States
ORF1ab_3966_R	ORF1ab	3966	SRR15025232	12162	A	G	0,999853	2021-06-14	United States
ORF1ab_314_L	ORF1ab	314	SRR15025232	14408	C	T	0,999614	2021-06-14	United States
ORF1ab_1383_R	ORF1ab	1383	SRR15025232	17615	A	G	0,999811	2021-06-14	United States
ORF1ab_2557_R	ORF1ab	2557	SRR15025232	21137	A	G	0,999857	2021-06-14	United States
S_68_NA	S	68	SRR15025232	21764	A	-TACATG	0,460342	2021-06-14	United States
S_143_NA	S	143	SRR15025232	21990	T	-TTA	0,902107	2021-06-14	United States
S_501_Y	S	501	SRR15025232	23063	A	T	0,999802	2021-06-14	United States
S_570_D	S	570	SRR15025232	23271	C	A	0,999808	2021-06-14	United States
S_614_G	S	614	SRR15025232	23403	A	G	0,999799	2021-06-14	United States
S_681_H	S	681	SRR15025232	23604	C	A	0,999742	2021-06-14	United States
S_716_I	S	716	SRR15025232	23709	C	T	0,999867	2021-06-14	United States
S_982_A	S	982	SRR15025232	24506	T	G	0,999882	2021-06-14	United States
S_1118_H	S	1118	SRR15025232	24914	G	C	0,999813	2021-06-14	United States
S_1191_N	S	1191	SRR15025232	25135	G	T	0,999811	2021-06-14	United States
ORF7a_62_*	ORF7a	62	SRR15025232	27577	C	T	0,999838	2021-06-14	United States
ORF8_27_*	ORF8	27	SRR15025232	27972	C	T	0,999375	2021-06-14	United States
ORF8_52_I	ORF8	52	SRR15025232	28048	G	T	0,999776	2021-06-14	United States
ORF8_73_C	ORF8	73	SRR15025232	28111	A	G	0,999798	2021-06-14	United States
N_3_H	N	3	SRR15025232	28280	G	C	0,999915	2021-06-14	United States
N_3_V	N	3	SRR15025232	28281	A	T	0,999873	2021-06-14	United States
N_3_E	N	3	SRR15025232	28282	T	A	0,99983	2021-06-14	United States
N_136_D	N	136	SRR15025232	28681	G	T	0,995751	2021-06-14	United States
N_203_K	N	203	SRR15025232	28881	G	A	0,99977	2021-06-14	United States
N_204_R	N	204	SRR15025232	28883	G	C	0,999587	2021-06-14	United States
N_235_F	N	235	SRR15025232	28977	C	T	0,999343	2021-06-14	United States
N_402_H	N	402	SRR15025232	29477	G	C	0,999792	2021-06-14	United States
ORF1ab_388_Y	ORF1ab	388	SRR15025233	1427	C	T	0,999893	2021-06-13	United States
ORF1ab_859_V	ORF1ab	859	SRR15025233	2841	C	T	0,984964	2021-06-13	United States
ORF1ab_1188_L	ORF1ab	1188	SRR15025233	3828	C	T	0,999824	2021-06-13	United States
ORF1ab_1795_Q	ORF1ab	1795	SRR15025233	5648	A	C	0,999958	2021-06-13	United States
ORF1ab_3674_NA	ORF1ab	3674	SRR15025233	11287	G	-TCTGGTTTT	0,927501	2021-06-13	United States
ORF1ab_3676_S	ORF1ab	3676	SRR15025233	11291	G	A	0,972957	2021-06-13	United States
ORF1ab_3677_L	ORF1ab	3677	SRR15025233	11296	T	G	0,997935	2021-06-13	United States
ORF1ab_4355_I	ORF1ab	4355	SRR15025233	13329	C	T	0,968732	2021-06-13	United States
ORF1ab_314_L	ORF1ab	314	SRR15025233	14408	C	T	1	2021-06-13	United States
ORF1ab_1264_D	ORF1ab	1264	SRR15025233	17259	G	T	0,999858	2021-06-13	United States
S_18_F	S	18	SRR15025233	21614	C	T	1	2021-06-13	United States
S_20_N	S	20	SRR15025233	21621	C	A	1	2021-06-13	United States
S_22_I	S	22	SRR15025233	21627	C	T	0,999387	2021-06-13	United States
S_26_S	S	26	SRR15025233	21638	C	T	1	2021-06-13	United States
S_137_NA	S	137	SRR15025233	21972	A	-TGATCCATTTTTGGGTGT	0,657249	2021-06-13	United States
S_138_Y	S	138	SRR15025233	21974	G	T	0,997491	2021-06-13	United States
S_190_S	S	190	SRR15025233	22132	G	T	1	2021-06-13	United States
S_417_T	S	417	SRR15025233	22812	A	C	0,998408	2021-06-13	United States
S_484_K	S	484	SRR15025233	23012	G	A	1	2021-06-13	United States
S_501_Y	S	501	SRR15025233	23063	A	T	1	2021-06-13	United States
S_614_G	S	614	SRR15025233	23403	A	G	0,999858	2021-06-13	United States
S_655_Y	S	655	SRR15025233	23525	C	T	0,999121	2021-06-13	United States
S_791_I	S	791	SRR15025233	23934	C	T	0,0535534	2021-06-13	United States
S_1027_I	S	1027	SRR15025233	24642	C	T	1	2021-06-13	United States
S_1176_F	S	1176	SRR15025233	25088	G	T	0,999848	2021-06-13	United States
ORF3a_253_P	ORF3a	253	SRR15025233	26149	T	C	0,999314	2021-06-13	United States
ORF8_92_K	ORF8	92	SRR15025233	28167	G	A	0,999419	2021-06-13	United States
N_80_R	N	80	SRR15025233	28512	C	G	1	2021-06-13	United States
N_148_I	N	148	SRR15025233	28716	C	T	1	2021-06-13	United States
N_202_C	N	202	SRR15025233	28877	A	T	0,998928	2021-06-13	United States
N_202_T	N	202	SRR15025233	28878	G	C	1	2021-06-13	United States
N_203_K	N	203	SRR15025233	28881	G	A	0,999454	2021-06-13	United States
N_204_R	N	204	SRR15025233	28883	G	C	1	2021-06-13	United States
N_253_D	N	253	SRR15025233	29032	G	T	0,0838292	2021-06-13	United States
N_254_S	N	254	SRR15025233	29033	G	T	0,0660227	2021-06-13	United States
ORF1ab_71_T	ORF1ab	71	SRR15025234	477	T	C	0,0960793	2021-06-14	United States
ORF1ab_1153_NA	ORF1ab	1153	SRR15025234	3722	A	+T	0,0661765	2021-06-14	United States
ORF1ab_1306_S	ORF1ab	1306	SRR15025234	4181	G	T	1	2021-06-14	United States
ORF1ab_1517_F	ORF1ab	1517	SRR15025234	4815	C	T	0,0839695	2021-06-14	United States
ORF1ab_2046_L	ORF1ab	2046	SRR15025234	6402	C	T	0,999091	2021-06-14	United States
ORF1ab_2144_NA	ORF1ab	2144	SRR15025234	6696	C	+T	0,169381	2021-06-14	United States
ORF1ab_2930_L	ORF1ab	2930	SRR15025234	9053	G	T	0,999433	2021-06-14	United States
ORF1ab_3255_I	ORF1ab	3255	SRR15025234	10029	C	T	1	2021-06-14	United States
ORF1ab_3434_NA	ORF1ab	3434	SRR15025234	10565	G	-TTCAT	0,0551991	2021-06-14	United States
ORF1ab_3603_NA	ORF1ab	3603	SRR15025234	11074	C	+T	0,0726423	2021-06-14	United States
ORF1ab_3606_F	ORF1ab	3606	SRR15025234	11083	G	T	0,196231	2021-06-14	United States
ORF1ab_3610_NA	ORF1ab	3610	SRR15025234	11095	C	+T	0,0789991	2021-06-14	United States
ORF1ab_3646_A	ORF1ab	3646	SRR15025234	11201	A	G	0,99972	2021-06-14	United States
ORF1ab_3659_C	ORF1ab	3659	SRR15025234	11242	G	T	0,0796496	2021-06-14	United States
ORF1ab_3698_K	ORF1ab	3698	SRR15025234	11358	G	A	0,999953	2021-06-14	United States
ORF1ab_4307_S	ORF1ab	4307	SRR15025234	13184	G	T	0,0542189	2021-06-14	United States
ORF1ab_64_N	ORF1ab	64	SRR15025234	13659	G	T	0,0623053	2021-06-14	United States
ORF1ab_314_NA	ORF1ab	314	SRR15025234	14407	C	-CTACAAG	0,0681818	2021-06-14	United States
ORF1ab_314_L	ORF1ab	314	SRR15025234	14408	C	T	1	2021-06-14	United States
ORF1ab_662_S	ORF1ab	662	SRR15025234	15451	G	A	0,997469	2021-06-14	United States
ORF1ab_1000_L	ORF1ab	1000	SRR15025234	16466	C	T	1	2021-06-14	United States
ORF1ab_1289_M	ORF1ab	1289	SRR15025234	17333	C	T	0,0593004	2021-06-14	United States
ORF1ab_1637_NA	ORF1ab	1637	SRR15025234	18378	A	-GGTG	0,0951875	2021-06-14	United States
ORF1ab_1918_V	ORF1ab	1918	SRR15025234	19220	C	T	0,999918	2021-06-14	United States
ORF1ab_2387_C	ORF1ab	2387	SRR15025234	20626	G	T	0,0928571	2021-06-14	United States
S_19_R	S	19	SRR15025234	21618	C	G	1	2021-06-14	United States
S_156_NA	S	156	SRR15025234	22028	G	-AGTTCA	0,997167	2021-06-14	United States
S_452_R	S	452	SRR15025234	22917	T	G	1	2021-06-14	United States
S_478_K	S	478	SRR15025234	22995	C	A	1	2021-06-14	United States
S_614_G	S	614	SRR15025234	23403	A	G	0,999907	2021-06-14	United States
S_681_R	S	681	SRR15025234	23604	C	G	1	2021-06-14	United States
S_694_V	S	694	SRR15025234	23643	C	T	0,999058	2021-06-14	United States
S_918_*	S	918	SRR15025234	24314	G	T	0,100047	2021-06-14	United States
S_950_N	S	950	SRR15025234	24410	G	A	0,994908	2021-06-14	United States
S_1260_Y	S	1260	SRR15025234	25340	G	T	0,999213	2021-06-14	United States
ORF3a_26_L	ORF3a	26	SRR15025234	25469	C	T	1	2021-06-14	United States
M_82_T	M	82	SRR15025234	26767	T	C	1	2021-06-14	United States
ORF7b_40_I	ORF7b	40	SRR15025234	27874	C	T	1	2021-06-14	United States
ORF8_47_V	ORF8	47	SRR15025234	28032	A	G	1	2021-06-14	United States
ORF8_65_V	ORF8	65	SRR15025234	28087	C	T	0,982745	2021-06-14	United States
ORF8_118_NA	ORF8	118	SRR15025234	28247	A	-GATTTC	0,926099	2021-06-14	United States
ORF8_120_L	ORF8	120	SRR15025234	28253	C	A	0,988304	2021-06-14	United States
N_63_G	N	63	SRR15025234	28461	A	G	0,973949	2021-06-14	United States
N_150_S	N	150	SRR15025234	28722	A	G	0,11255	2021-06-14	United States
N_203_M	N	203	SRR15025234	28881	G	T	1	2021-06-14	United States
N_215_C	N	215	SRR15025234	28916	G	T	1	2021-06-14	United States
N_377_Y	N	377	SRR15025234	29402	G	T	1	2021-06-14	United States
ORF1ab_1001_I	ORF1ab	1001	SRR15025235	3267	C	T	0,999831	2021-06-13	United States
ORF1ab_1708_D	ORF1ab	1708	SRR15025235	5388	C	A	0,999949	2021-06-13	United States
ORF1ab_2230_T	ORF1ab	2230	SRR15025235	6954	T	C	1	2021-06-13	United States
ORF1ab_2336_K	ORF1ab	2336	SRR15025235	7272	G	A	0,998793	2021-06-13	United States
ORF1ab_3674_NA	ORF1ab	3674	SRR15025235	11287	G	-TCTGGTTTT	0,92214	2021-06-13	United States
ORF1ab_3676_S	ORF1ab	3676	SRR15025235	11291	G	A	0,974879	2021-06-13	United States
ORF1ab_3677_L	ORF1ab	3677	SRR15025235	11296	T	G	0,999368	2021-06-13	United States
ORF1ab_4223_L	ORF1ab	4223	SRR15025235	12933	C	T	0,999692	2021-06-13	United States
ORF1ab_314_L	ORF1ab	314	SRR15025235	14408	C	T	0,999518	2021-06-13	United States
ORF1ab_592_I	ORF1ab	592	SRR15025235	15243	G	T	0,0637392	2021-06-13	United States
ORF1ab_1933_F	ORF1ab	1933	SRR15025235	19264	C	T	0,999752	2021-06-13	United States
S_68_NA	S	68	SRR15025235	21764	A	-TACATG	0,441852	2021-06-13	United States
S_94_F	S	94	SRR15025235	21843	C	T	0,999889	2021-06-13	United States
S_143_NA	S	143	SRR15025235	21990	T	-TTA	0,888365	2021-06-13	United States
S_501_Y	S	501	SRR15025235	23063	A	T	0,999776	2021-06-13	United States
S_570_D	S	570	SRR15025235	23271	C	A	0,999818	2021-06-13	United States
S_614_G	S	614	SRR15025235	23403	A	G	0,999897	2021-06-13	United States
S_681_H	S	681	SRR15025235	23604	C	A	0,999949	2021-06-13	United States
S_716_I	S	716	SRR15025235	23709	C	T	0,999799	2021-06-13	United States
S_982_A	S	982	SRR15025235	24506	T	G	0,999771	2021-06-13	United States
S_1118_H	S	1118	SRR15025235	24914	G	C	0,999705	2021-06-13	United States
ORF8_27_*	ORF8	27	SRR15025235	27972	C	T	1	2021-06-13	United States
ORF8_52_I	ORF8	52	SRR15025235	28048	G	T	0,999432	2021-06-13	United States
ORF8_73_C	ORF8	73	SRR15025235	28111	A	G	0,999746	2021-06-13	United States
N_3_H	N	3	SRR15025235	28280	G	C	0,99996	2021-06-13	United States
N_3_V	N	3	SRR15025235	28281	A	T	0,999873	2021-06-13	United States
N_3_E	N	3	SRR15025235	28282	T	A	0,999866	2021-06-13	United States
N_203_K	N	203	SRR15025235	28881	G	A	1	2021-06-13	United States
N_204_R	N	204	SRR15025235	28883	G	C	1	2021-06-13	United States
N_235_F	N	235	SRR15025235	28977	C	T	0,998923	2021-06-13	United States
ORF1ab_214_I	ORF1ab	214	SRR15025236	906	C	T	0,0538145	2021-06-14	United States
ORF1ab_1001_I	ORF1ab	1001	SRR15025236	3267	C	T	0,999595	2021-06-14	United States
ORF1ab_1063_NA	ORF1ab	1063	SRR15025236	3452	G	+T	0,148038	2021-06-14	United States
ORF1ab_1708_D	ORF1ab	1708	SRR15025236	5388	C	A	1	2021-06-14	United States
ORF1ab_2230_T	ORF1ab	2230	SRR15025236	6954	T	C	1	2021-06-14	United States
ORF1ab_2232_NA	ORF1ab	2232	SRR15025236	6961	G	+T	0,157548	2021-06-14	United States
ORF1ab_2259_I	ORF1ab	2259	SRR15025236	7042	G	T	0,999003	2021-06-14	United States
ORF1ab_3442_C	ORF1ab	3442	SRR15025236	10589	G	T	0,130563	2021-06-14	United States
ORF1ab_3610_NA	ORF1ab	3610	SRR15025236	11095	C	+T	0,0792449	2021-06-14	United States
ORF1ab_3674_NA	ORF1ab	3674	SRR15025236	11287	G	-TCTGGTTTT	0,932106	2021-06-14	United States
ORF1ab_3676_S	ORF1ab	3676	SRR15025236	11291	G	A	0,977946	2021-06-14	United States
ORF1ab_3677_L	ORF1ab	3677	SRR15025236	11296	T	G	0,999391	2021-06-14	United States
ORF1ab_4215_S	ORF1ab	4215	SRR15025236	12909	T	C	0,14356	2021-06-14	United States
ORF1ab_4296_M	ORF1ab	4296	SRR15025236	13152	A	T	0,0940023	2021-06-14	United States
ORF1ab_184_F	ORF1ab	184	SRR15025236	14018	G	T	0,0909928	2021-06-14	United States
ORF1ab_218_L	ORF1ab	218	SRR15025236	14120	C	T	0,999907	2021-06-14	United States
ORF1ab_314_L	ORF1ab	314	SRR15025236	14408	C	T	0,999793	2021-06-14	United States
ORF1ab_376_C	ORF1ab	376	SRR15025236	14593	G	T	0,0510889	2021-06-14	United States
ORF1ab_1054_E	ORF1ab	1054	SRR15025236	16627	A	G	0,0596173	2021-06-14	United States
ORF1ab_1472_P	ORF1ab	1472	SRR15025236	17881	A	C	0,0803732	2021-06-14	United States
ORF1ab_1668_Y	ORF1ab	1668	SRR15025236	18469	G	T	0,0633146	2021-06-14	United States
S_25_L	S	25	SRR15025236	21636	C	T	1	2021-06-14	United States
S_68_NA	S	68	SRR15025236	21764	A	-TACATG	0,432678	2021-06-14	United States
S_143_NA	S	143	SRR15025236	21990	T	-TTA	0,891884	2021-06-14	United States
S_212_NA	S	212	SRR15025236	22197	T	-A	0,0602871	2021-06-14	United States
S_501_Y	S	501	SRR15025236	23063	A	T	1	2021-06-14	United States
S_570_D	S	570	SRR15025236	23271	C	A	0,999778	2021-06-14	United States
S_614_G	S	614	SRR15025236	23403	A	G	0,999917	2021-06-14	United States
S_681_H	S	681	SRR15025236	23604	C	A	1	2021-06-14	United States
S_716_I	S	716	SRR15025236	23709	C	T	0,999691	2021-06-14	United States
S_732_I	S	732	SRR15025236	23757	C	T	0,121212	2021-06-14	United States
S_982_A	S	982	SRR15025236	24506	T	G	0,999742	2021-06-14	United States
S_1118_H	S	1118	SRR15025236	24914	G	C	0,999806	2021-06-14	United States
S_1199_H	S	1199	SRR15025236	25157	G	C	0,999709	2021-06-14	United States
ORF3a_55_NA	ORF3a	55	SRR15025236	25555	G	+T	0,0620021	2021-06-14	United States
ORF7a_5_R	ORF7a	5	SRR15025236	27407	T	G	1	2021-06-14	United States
ORF8_27_*	ORF8	27	SRR15025236	27972	C	T	1	2021-06-14	United States
ORF8_52_I	ORF8	52	SRR15025236	28048	G	T	1	2021-06-14	United States
ORF8_61_F	ORF8	61	SRR15025236	28075	G	T	0,997753	2021-06-14	United States
ORF8_68_*	ORF8	68	SRR15025236	28095	A	T	0,922902	2021-06-14	United States
ORF8_73_C	ORF8	73	SRR15025236	28111	A	G	0,999842	2021-06-14	United States
ORF8_113_H	ORF8	113	SRR15025236	28230	G	C	0,0880546	2021-06-14	United States
N_3_H	N	3	SRR15025236	28280	G	C	0,99996	2021-06-14	United States
N_3_V	N	3	SRR15025236	28281	A	T	0,999882	2021-06-14	United States
N_3_E	N	3	SRR15025236	28282	T	A	0,999882	2021-06-14	United States
N_90_S	N	90	SRR15025236	28541	G	T	1	2021-06-14	United States
N_203_K	N	203	SRR15025236	28881	G	A	1	2021-06-14	United States
N_204_R	N	204	SRR15025236	28883	G	C	1	2021-06-14	United States
N_235_F	N	235	SRR15025236	28977	C	T	0,999205	2021-06-14	United States
ORF1ab_913_D	ORF1ab	913	SRR15025237	3004	G	T	1	2021-06-14	United States
ORF1ab_1001_I	ORF1ab	1001	SRR15025237	3267	C	T	0,999819	2021-06-14	United States
ORF1ab_1708_D	ORF1ab	1708	SRR15025237	5388	C	A	0,999399	2021-06-14	United States
ORF1ab_1781_R	ORF1ab	1781	SRR15025237	5607	A	G	0,999916	2021-06-14	United States
ORF1ab_2230_T	ORF1ab	2230	SRR15025237	6954	T	C	1	2021-06-14	United States
ORF1ab_2259_I	ORF1ab	2259	SRR15025237	7042	G	T	1	2021-06-14	United States
ORF1ab_3674_NA	ORF1ab	3674	SRR15025237	11287	G	-TCTGGTTTT	0,931313	2021-06-14	United States
ORF1ab_3676_S	ORF1ab	3676	SRR15025237	11291	G	A	0,924209	2021-06-14	United States
ORF1ab_3677_L	ORF1ab	3677	SRR15025237	11296	T	G	0,999016	2021-06-14	United States
ORF1ab_218_L	ORF1ab	218	SRR15025237	14120	C	T	0,99981	2021-06-14	United States
ORF1ab_314_L	ORF1ab	314	SRR15025237	14408	C	T	0,999767	2021-06-14	United States
S_68_NA	S	68	SRR15025237	21764	A	-TACATG	0,443073	2021-06-14	United States
S_143_NA	S	143	SRR15025237	21990	T	-TTA	0,883112	2021-06-14	United States
S_501_Y	S	501	SRR15025237	23063	A	T	1	2021-06-14	United States
S_570_D	S	570	SRR15025237	23271	C	A	0,99984	2021-06-14	United States
S_614_G	S	614	SRR15025237	23403	A	G	0,999825	2021-06-14	United States
S_681_H	S	681	SRR15025237	23604	C	A	0,9998	2021-06-14	United States
S_716_I	S	716	SRR15025237	23709	C	T	0,999848	2021-06-14	United States
S_982_A	S	982	SRR15025237	24506	T	G	0,999959	2021-06-14	United States
S_1118_H	S	1118	SRR15025237	24914	G	C	0,999776	2021-06-14	United States
ORF3a_184_C	ORF3a	184	SRR15025237	25943	A	G	0,99992	2021-06-14	United States
ORF3a_240_S	ORF3a	240	SRR15025237	26110	C	T	1	2021-06-14	United States
ORF8_27_*	ORF8	27	SRR15025237	27972	C	T	1	2021-06-14	United States
ORF8_52_I	ORF8	52	SRR15025237	28048	G	T	0,999753	2021-06-14	United States
ORF8_68_*	ORF8	68	SRR15025237	28095	A	T	0,973503	2021-06-14	United States
ORF8_73_C	ORF8	73	SRR15025237	28111	A	G	0,998705	2021-06-14	United States
N_3_H	N	3	SRR15025237	28280	G	C	0,999602	2021-06-14	United States
N_3_V	N	3	SRR15025237	28281	A	T	0,99986	2021-06-14	United States
N_3_E	N	3	SRR15025237	28282	T	A	0,999744	2021-06-14	United States
N_203_K	N	203	SRR15025237	28881	G	A	1	2021-06-14	United States
N_204_R	N	204	SRR15025237	28883	G	C	0,999578	2021-06-14	United States
N_235_F	N	235	SRR15025237	28977	C	T	0,999757	2021-06-14	United States
ORF1ab_599_V	ORF1ab	599	SRR15025239	2061	C	T	0,99984	2021-06-14	United States
ORF1ab_1001_I	ORF1ab	1001	SRR15025239	3267	C	T	0,999802	2021-06-14	United States
ORF1ab_1525_V	ORF1ab	1525	SRR15025239	4838	A	G	1	2021-06-14	United States
ORF1ab_1708_D	ORF1ab	1708	SRR15025239	5388	C	A	0,999638	2021-06-14	United States
ORF1ab_2228_T	ORF1ab	2228	SRR15025239	6948	A	C	0,0593533	2021-06-14	United States
ORF1ab_2230_T	ORF1ab	2230	SRR15025239	6954	T	C	0,999512	2021-06-14	United States
ORF1ab_3674_NA	ORF1ab	3674	SRR15025239	11287	G	-TCTGGTTTT	0,92218	2021-06-14	United States
ORF1ab_3676_S	ORF1ab	3676	SRR15025239	11291	G	A	0,983713	2021-06-14	United States
ORF1ab_3677_L	ORF1ab	3677	SRR15025239	11296	T	G	0,998983	2021-06-14	United States
ORF1ab_3966_R	ORF1ab	3966	SRR15025239	12162	A	G	0,999814	2021-06-14	United States
ORF1ab_314_L	ORF1ab	314	SRR15025239	14408	C	T	0,999589	2021-06-14	United States
ORF1ab_1383_R	ORF1ab	1383	SRR15025239	17615	A	G	0,999711	2021-06-14	United States
ORF1ab_2270_Y	ORF1ab	2270	SRR15025239	20275	G	T	1	2021-06-14	United States
S_68_NA	S	68	SRR15025239	21764	A	-TACATG	0,441011	2021-06-14	United States
S_143_NA	S	143	SRR15025239	21990	T	-TTA	0,889348	2021-06-14	United States
S_244_NA	S	244	SRR15025239	22292	T	-TA	0,534483	2021-06-14	United States
S_501_Y	S	501	SRR15025239	23063	A	T	1	2021-06-14	United States
S_570_D	S	570	SRR15025239	23271	C	A	0,999802	2021-06-14	United States
S_614_G	S	614	SRR15025239	23403	A	G	0,999887	2021-06-14	United States
S_681_H	S	681	SRR15025239	23604	C	A	0,999844	2021-06-14	United States
S_716_I	S	716	SRR15025239	23709	C	T	0,999759	2021-06-14	United States
S_982_A	S	982	SRR15025239	24506	T	G	0,999907	2021-06-14	United States
S_1118_H	S	1118	SRR15025239	24914	G	C	0,999772	2021-06-14	United States
ORF3a_129_F	ORF3a	129	SRR15025239	25777	C	T	0,999795	2021-06-14	United States
ORF7a_93_F	ORF7a	93	SRR15025239	27670	G	T	0,997555	2021-06-14	United States
ORF8_27_*	ORF8	27	SRR15025239	27972	C	T	0,999852	2021-06-14	United States
ORF8_52_I	ORF8	52	SRR15025239	28048	G	T	0,999836	2021-06-14	United States
ORF8_73_C	ORF8	73	SRR15025239	28111	A	G	0,999862	2021-06-14	United States
N_3_H	N	3	SRR15025239	28280	G	C	0,996532	2021-06-14	United States
N_3_V	N	3	SRR15025239	28281	A	T	0,999883	2021-06-14	United States
N_3_E	N	3	SRR15025239	28282	T	A	0,999888	2021-06-14	United States
N_203_K	N	203	SRR15025239	28881	G	A	0,999917	2021-06-14	United States
N_204_R	N	204	SRR15025239	28883	G	C	0,999836	2021-06-14	United States
N_235_F	N	235	SRR15025239	28977	C	T	0,998738	2021-06-14	United States
N_254_S	N	254	SRR15025239	29033	G	T	0,180748	2021-06-14	United States
ORF1ab_1001_I	ORF1ab	1001	SRR15025240	3267	C	T	0,999765	2021-06-13	United States
ORF1ab_1708_D	ORF1ab	1708	SRR15025240	5388	C	A	0,999533	2021-06-13	United States
ORF1ab_2230_T	ORF1ab	2230	SRR15025240	6954	T	C	0,999746	2021-06-13	United States
ORF1ab_2259_I	ORF1ab	2259	SRR15025240	7042	G	T	0,998962	2021-06-13	United States
ORF1ab_3674_NA	ORF1ab	3674	SRR15025240	11287	G	-TCTGGTTTT	0,935849	2021-06-13	United States
ORF1ab_3676_S	ORF1ab	3676	SRR15025240	11291	G	A	0,834386	2021-06-13	United States
ORF1ab_3677_L	ORF1ab	3677	SRR15025240	11296	T	G	1	2021-06-13	United States
ORF1ab_218_L	ORF1ab	218	SRR15025240	14120	C	T	0,999765	2021-06-13	United States
ORF1ab_314_L	ORF1ab	314	SRR15025240	14408	C	T	0,99987	2021-06-13	United States
S_68_NA	S	68	SRR15025240	21764	A	-TACATG	0,434962	2021-06-13	United States
S_143_NA	S	143	SRR15025240	21990	T	-TTA	0,901192	2021-06-13	United States
S_501_Y	S	501	SRR15025240	23063	A	T	0,999633	2021-06-13	United States
S_570_D	S	570	SRR15025240	23271	C	A	0,999764	2021-06-13	United States
S_614_G	S	614	SRR15025240	23403	A	G	0,999871	2021-06-13	United States
S_681_H	S	681	SRR15025240	23604	C	A	1	2021-06-13	United States
S_716_I	S	716	SRR15025240	23709	C	T	0,999877	2021-06-13	United States
S_982_A	S	982	SRR15025240	24506	T	G	0,999791	2021-06-13	United States
S_1118_H	S	1118	SRR15025240	24914	G	C	0,99959	2021-06-13	United States
ORF8_27_*	ORF8	27	SRR15025240	27972	C	T	0,99984	2021-06-13	United States
ORF8_52_I	ORF8	52	SRR15025240	28048	G	T	0,999416	2021-06-13	United States
ORF8_61_F	ORF8	61	SRR15025240	28075	G	T	1	2021-06-13	United States
ORF8_68_*	ORF8	68	SRR15025240	28095	A	T	0,911008	2021-06-13	United States
ORF8_73_C	ORF8	73	SRR15025240	28111	A	G	0,999756	2021-06-13	United States
N_3_H	N	3	SRR15025240	28280	G	C	0,999946	2021-06-13	United States
N_3_V	N	3	SRR15025240	28281	A	T	0,999864	2021-06-13	United States
N_3_E	N	3	SRR15025240	28282	T	A	0,999919	2021-06-13	United States
N_203_K	N	203	SRR15025240	28881	G	A	0,99967	2021-06-13	United States
N_204_R	N	204	SRR15025240	28883	G	C	0,99968	2021-06-13	United States
N_235_F	N	235	SRR15025240	28977	C	T	0,998998	2021-06-13	United States
ORF1ab_1306_S	ORF1ab	1306	SRR15025241	4181	G	T	0,999842	2021-06-14	United States
ORF1ab_2046_L	ORF1ab	2046	SRR15025241	6402	C	T	0,999451	2021-06-14	United States
ORF1ab_2287_S	ORF1ab	2287	SRR15025241	7124	C	T	0,999721	2021-06-14	United States
ORF1ab_2930_L	ORF1ab	2930	SRR15025241	9053	G	T	1	2021-06-14	United States
ORF1ab_3255_I	ORF1ab	3255	SRR15025241	10029	C	T	0,999591	2021-06-14	United States
ORF1ab_3646_A	ORF1ab	3646	SRR15025241	11201	A	G	0,999762	2021-06-14	United States
ORF1ab_3731_V	ORF1ab	3731	SRR15025241	11456	A	G	1	2021-06-14	United States
ORF1ab_314_L	ORF1ab	314	SRR15025241	14408	C	T	1	2021-06-14	United States
ORF1ab_662_S	ORF1ab	662	SRR15025241	15451	G	A	0,998901	2021-06-14	United States
ORF1ab_1000_L	ORF1ab	1000	SRR15025241	16466	C	T	1	2021-06-14	United States
ORF1ab_1918_V	ORF1ab	1918	SRR15025241	19220	C	T	0,99956	2021-06-14	United States
S_19_R	S	19	SRR15025241	21618	C	G	0,998737	2021-06-14	United States
S_156_NA	S	156	SRR15025241	22028	G	-AGTTCA	0,995575	2021-06-14	United States
S_452_R	S	452	SRR15025241	22917	T	G	1	2021-06-14	United States
S_478_K	S	478	SRR15025241	22995	C	A	1	2021-06-14	United States
S_614_G	S	614	SRR15025241	23403	A	G	0,999946	2021-06-14	United States
S_681_R	S	681	SRR15025241	23604	C	G	0,999697	2021-06-14	United States
S_950_N	S	950	SRR15025241	24410	G	A	0,988499	2021-06-14	United States
ORF3a_26_L	ORF3a	26	SRR15025241	25469	C	T	1	2021-06-14	United States
M_82_T	M	82	SRR15025241	26767	T	C	1	2021-06-14	United States
ORF7a_82_A	ORF7a	82	SRR15025241	27638	T	C	1	2021-06-14	United States
ORF7a_120_I	ORF7a	120	SRR15025241	27752	C	T	1	2021-06-14	United States
ORF7b_40_I	ORF7b	40	SRR15025241	27874	C	T	0,998705	2021-06-14	United States
ORF8_118_NA	ORF8	118	SRR15025241	28247	A	-GATTTC	0,947252	2021-06-14	United States
ORF8_120_L	ORF8	120	SRR15025241	28253	C	A	1	2021-06-14	United States
N_63_G	N	63	SRR15025241	28461	A	G	0,995575	2021-06-14	United States
N_203_M	N	203	SRR15025241	28881	G	T	1	2021-06-14	United States
N_215_C	N	215	SRR15025241	28916	G	T	1	2021-06-14	United States
N_377_Y	N	377	SRR15025241	29402	G	T	1	2021-06-14	United States
ORF1ab_1001_I	ORF1ab	1001	SRR15025244	3267	C	T	0,999507	2021-06-13	United States
ORF1ab_1587_L	ORF1ab	1587	SRR15025244	5025	C	T	0,999418	2021-06-13	United States
ORF1ab_1708_D	ORF1ab	1708	SRR15025244	5388	C	A	0,999932	2021-06-13	United States
ORF1ab_2230_T	ORF1ab	2230	SRR15025244	6954	T	C	0,999346	2021-06-13	United States
ORF1ab_3674_NA	ORF1ab	3674	SRR15025244	11287	G	-TCTGGTTTT	0,939274	2021-06-13	United States
ORF1ab_3676_S	ORF1ab	3676	SRR15025244	11291	G	A	0,973975	2021-06-13	United States
ORF1ab_3677_L	ORF1ab	3677	SRR15025244	11296	T	G	0,979477	2021-06-13	United States
ORF1ab_314_L	ORF1ab	314	SRR15025244	14408	C	T	0,998243	2021-06-13	United States
ORF1ab_1917_L	ORF1ab	1917	SRR15025244	19217	C	T	0,104296	2021-06-13	United States
S_68_NA	S	68	SRR15025244	21764	A	-TACATG	0,432217	2021-06-13	United States
S_143_NA	S	143	SRR15025244	21990	T	-TTA	0,896391	2021-06-13	United States
S_501_Y	S	501	SRR15025244	23063	A	T	0,999827	2021-06-13	United States
S_570_D	S	570	SRR15025244	23271	C	A	0,99985	2021-06-13	United States
S_614_G	S	614	SRR15025244	23403	A	G	0,999848	2021-06-13	United States
S_681_H	S	681	SRR15025244	23604	C	A	0,999846	2021-06-13	United States
S_716_I	S	716	SRR15025244	23709	C	T	0,999887	2021-06-13	United States
S_982_A	S	982	SRR15025244	24506	T	G	0,999917	2021-06-13	United States
S_1118_H	S	1118	SRR15025244	24914	G	C	1	2021-06-13	United States
ORF3a_23_V	ORF3a	23	SRR15025244	25460	C	T	1	2021-06-13	United States
ORF7a_39_I	ORF7a	39	SRR15025244	27509	C	T	0,999282	2021-06-13	United States
ORF8_27_*	ORF8	27	SRR15025244	27972	C	T	0,999661	2021-06-13	United States
ORF8_52_I	ORF8	52	SRR15025244	28048	G	T	0,999768	2021-06-13	United States
ORF8_73_C	ORF8	73	SRR15025244	28111	A	G	0,999875	2021-06-13	United States
N_3_H	N	3	SRR15025244	28280	G	C	0,999914	2021-06-13	United States
N_3_V	N	3	SRR15025244	28281	A	T	0,999893	2021-06-13	United States
N_3_E	N	3	SRR15025244	28282	T	A	0,999765	2021-06-13	United States
N_203_K	N	203	SRR15025244	28881	G	A	0,999755	2021-06-13	United States
N_204_R	N	204	SRR15025244	28883	G	C	0,99996	2021-06-13	United States
N_235_F	N	235	SRR15025244	28977	C	T	0,999272	2021-06-13	United States
N_253_D	N	253	SRR15025244	29032	G	T	0,151589	2021-06-13	United States
N_254_S	N	254	SRR15025244	29033	G	T	0,0733987	2021-06-13	United States
ORF1ab_309_L	ORF1ab	309	SRR15025245	1191	C	T	0,999631	2021-06-14	United States
ORF1ab_335_G	ORF1ab	335	SRR15025245	1269	A	G	0,999789	2021-06-14	United States
ORF1ab_1640_L	ORF1ab	1640	SRR15025245	5184	C	T	0,999423	2021-06-14	United States
ORF1ab_1921_Q	ORF1ab	1921	SRR15025245	6027	C	A	0,99978	2021-06-14	United States
ORF1ab_2142_V	ORF1ab	2142	SRR15025245	6690	C	T	0,999801	2021-06-14	United States
ORF1ab_2980_N	ORF1ab	2980	SRR15025245	9203	G	A	0,999333	2021-06-14	United States
ORF1ab_3138_S	ORF1ab	3138	SRR15025245	9678	T	C	0,999692	2021-06-14	United States
ORF1ab_3580_Q	ORF1ab	3580	SRR15025245	11005	C	A	0,859096	2021-06-14	United States
ORF1ab_314_L	ORF1ab	314	SRR15025245	14408	C	T	0,999576	2021-06-14	United States
ORF1ab_2310_R	ORF1ab	2310	SRR15025245	20396	A	G	1	2021-06-14	United States
S_19_R	S	19	SRR15025245	21618	C	G	1	2021-06-14	United States
S_77_T	S	77	SRR15025245	21792	A	C	1	2021-06-14	United States
S_142_D	S	142	SRR15025245	21987	G	A	0,783251	2021-06-14	United States
S_156_NA	S	156	SRR15025245	22028	G	-AGTTCA	0,994504	2021-06-14	United States
S_452_R	S	452	SRR15025245	22917	T	G	0,999825	2021-06-14	United States
S_478_K	S	478	SRR15025245	22995	C	A	0,999737	2021-06-14	United States
S_501_T	S	501	SRR15025245	23064	A	C	0,999571	2021-06-14	United States
S_614_G	S	614	SRR15025245	23403	A	G	0,99988	2021-06-14	United States
S_681_R	S	681	SRR15025245	23604	C	G	0,999891	2021-06-14	United States
S_950_N	S	950	SRR15025245	24410	G	A	0,969359	2021-06-14	United States
ORF3a_26_L	ORF3a	26	SRR15025245	25469	C	T	1	2021-06-14	United States
ORF3a_128_C	ORF3a	128	SRR15025245	25776	G	T	0,999684	2021-06-14	United States
M_82_T	M	82	SRR15025245	26767	T	C	0,999945	2021-06-14	United States
ORF7a_82_A	ORF7a	82	SRR15025245	27638	T	C	0,999546	2021-06-14	United States
N_63_G	N	63	SRR15025245	28461	A	G	0,991162	2021-06-14	United States
N_199_L	N	199	SRR15025245	28869	C	T	0,999687	2021-06-14	United States
N_203_M	N	203	SRR15025245	28881	G	T	0,999592	2021-06-14	United States
N_254_S	N	254	SRR15025245	29033	G	T	0,0504696	2021-06-14	United States
N_254_V	N	254	SRR15025245	29034	C	T	0,0741732	2021-06-14	United States
N_377_Y	N	377	SRR15025245	29402	G	T	0,999389	2021-06-14	United States
ORF1ab_1158_S	ORF1ab	1158	SRR15025248	3737	C	T	0,999202	2021-06-14	United States
ORF1ab_1306_S	ORF1ab	1306	SRR15025248	4181	G	T	0,999762	2021-06-14	United States
ORF1ab_1478_F	ORF1ab	1478	SRR15025248	4698	C	T	0,99964	2021-06-14	United States
ORF1ab_2046_L	ORF1ab	2046	SRR15025248	6402	C	T	0,99904	2021-06-14	United States
ORF1ab_2287_S	ORF1ab	2287	SRR15025248	7124	C	T	0,999531	2021-06-14	United States
ORF1ab_2930_L	ORF1ab	2930	SRR15025248	9053	G	T	0,99982	2021-06-14	United States
ORF1ab_3255_I	ORF1ab	3255	SRR15025248	10029	C	T	0,999685	2021-06-14	United States
ORF1ab_3646_A	ORF1ab	3646	SRR15025248	11201	A	G	0,999834	2021-06-14	United States
ORF1ab_314_L	ORF1ab	314	SRR15025248	14408	C	T	0,999648	2021-06-14	United States
ORF1ab_662_S	ORF1ab	662	SRR15025248	15451	G	A	0,998526	2021-06-14	United States
ORF1ab_1000_L	ORF1ab	1000	SRR15025248	16466	C	T	0,999742	2021-06-14	United States
ORF1ab_1918_V	ORF1ab	1918	SRR15025248	19220	C	T	0,999826	2021-06-14	United States
S_19_R	S	19	SRR15025248	21618	C	G	1	2021-06-14	United States
S_95_I	S	95	SRR15025248	21846	C	T	1	2021-06-14	United States
S_142_D	S	142	SRR15025248	21987	G	A	0,80303	2021-06-14	United States
S_156_NA	S	156	SRR15025248	22028	G	-AGTTCA	0,993747	2021-06-14	United States
S_452_R	S	452	SRR15025248	22917	T	G	0,999372	2021-06-14	United States
S_478_K	S	478	SRR15025248	22995	C	A	1	2021-06-14	United States
S_614_G	S	614	SRR15025248	23403	A	G	0,999715	2021-06-14	United States
S_681_R	S	681	SRR15025248	23604	C	G	1	2021-06-14	United States
S_950_N	S	950	SRR15025248	24410	G	A	0,963994	2021-06-14	United States
ORF3a_26_L	ORF3a	26	SRR15025248	25469	C	T	1	2021-06-14	United States
M_82_T	M	82	SRR15025248	26767	T	C	0,999923	2021-06-14	United States
M_209_Y	M	209	SRR15025248	27147	G	T	0,470979	2021-06-14	United States
ORF7a_82_A	ORF7a	82	SRR15025248	27638	T	C	1	2021-06-14	United States
ORF7a_120_I	ORF7a	120	SRR15025248	27752	C	T	1	2021-06-14	United States
ORF7b_40_I	ORF7b	40	SRR15025248	27874	C	T	1	2021-06-14	United States
ORF8_118_NA	ORF8	118	SRR15025248	28247	A	-GATTTC	0,926652	2021-06-14	United States
ORF8_120_L	ORF8	120	SRR15025248	28253	C	A	0,991716	2021-06-14	United States
N_63_G	N	63	SRR15025248	28461	A	G	0,977678	2021-06-14	United States
N_203_M	N	203	SRR15025248	28881	G	T	0,999827	2021-06-14	United States
N_215_C	N	215	SRR15025248	28916	G	T	0,997776	2021-06-14	United States
N_253_D	N	253	SRR15025248	29032	G	T	0,0701997	2021-06-14	United States
N_254_V	N	254	SRR15025248	29034	C	T	0,334897	2021-06-14	United States
N_377_Y	N	377	SRR15025248	29402	G	T	1	2021-06-14	United States
ORF1ab_1306_S	ORF1ab	1306	SRR15025249	4181	G	T	0,99968	2021-06-14	United States
ORF1ab_2046_L	ORF1ab	2046	SRR15025249	6402	C	T	0,999019	2021-06-14	United States
ORF1ab_2144_NA	ORF1ab	2144	SRR15025249	6696	C	+T	0,0780234	2021-06-14	United States
ORF1ab_2287_S	ORF1ab	2287	SRR15025249	7124	C	T	1	2021-06-14	United States
ORF1ab_2331_H	ORF1ab	2331	SRR15025249	7256	T	C	0,0670391	2021-06-14	United States
ORF1ab_2740_L	ORF1ab	2740	SRR15025249	8483	T	C	0,111495	2021-06-14	United States
ORF1ab_2930_L	ORF1ab	2930	SRR15025249	9053	G	T	0,999544	2021-06-14	United States
ORF1ab_3255_I	ORF1ab	3255	SRR15025249	10029	C	T	1	2021-06-14	United States
ORF1ab_3603_NA	ORF1ab	3603	SRR15025249	11074	C	+T	0,0502351	2021-06-14	United States
ORF1ab_3646_A	ORF1ab	3646	SRR15025249	11201	A	G	0,999691	2021-06-14	United States
ORF1ab_314_L	ORF1ab	314	SRR15025249	14408	C	T	1	2021-06-14	United States
ORF1ab_662_S	ORF1ab	662	SRR15025249	15451	G	A	0,997578	2021-06-14	United States
ORF1ab_1000_L	ORF1ab	1000	SRR15025249	16466	C	T	1	2021-06-14	United States
ORF1ab_1918_V	ORF1ab	1918	SRR15025249	19220	C	T	0,9998	2021-06-14	United States
ORF1ab_2356_V	ORF1ab	2356	SRR15025249	20533	A	G	0,999836	2021-06-14	United States
ORF1ab_2381_T	ORF1ab	2381	SRR15025249	20609	T	C	0,0600997	2021-06-14	United States
ORF1ab_2383_C	ORF1ab	2383	SRR15025249	20616	G	T	0,0544085	2021-06-14	United States
S_19_R	S	19	SRR15025249	21618	C	G	1	2021-06-14	United States
S_112_L	S	112	SRR15025249	21897	C	T	1	2021-06-14	United States
S_142_D	S	142	SRR15025249	21987	G	A	0,96988	2021-06-14	United States
S_156_NA	S	156	SRR15025249	22028	G	-AGTTCA	0,973958	2021-06-14	United States
S_452_R	S	452	SRR15025249	22917	T	G	0,999253	2021-06-14	United States
S_478_K	S	478	SRR15025249	22995	C	A	1	2021-06-14	United States
S_614_G	S	614	SRR15025249	23403	A	G	0,999884	2021-06-14	United States
S_681_R	S	681	SRR15025249	23604	C	G	0,999398	2021-06-14	United States
S_950_N	S	950	SRR15025249	24410	G	A	0,985929	2021-06-14	United States
ORF3a_26_L	ORF3a	26	SRR15025249	25469	C	T	1	2021-06-14	United States
ORF3a_239_Q	ORF3a	239	SRR15025249	26107	G	C	1	2021-06-14	United States
M_82_T	M	82	SRR15025249	26767	T	C	0,999894	2021-06-14	United States
ORF7a_36_F	ORF7a	36	SRR15025249	27500	C	T	0,0575511	2021-06-14	United States
ORF7b_40_I	ORF7b	40	SRR15025249	27874	C	T	1	2021-06-14	United States
ORF8_118_NA	ORF8	118	SRR15025249	28247	A	-GATTTC	0,925831	2021-06-14	United States
ORF8_119_V	ORF8	119	SRR15025249	28249	A	T	0,974359	2021-06-14	United States
ORF8_120_L	ORF8	120	SRR15025249	28253	C	A	0,994954	2021-06-14	United States
N_63_G	N	63	SRR15025249	28461	A	G	0,939179	2021-06-14	United States
N_68_L	N	68	SRR15025249	28476	G	T	0,0531571	2021-06-14	United States
N_203_M	N	203	SRR15025249	28881	G	T	1	2021-06-14	United States
N_215_C	N	215	SRR15025249	28916	G	T	0,999049	2021-06-14	United States
N_377_Y	N	377	SRR15025249	29402	G	T	1	2021-06-14	United States
ORF1ab_1246_I	ORF1ab	1246	SRR15025251	4002	C	T	0,999862	2021-06-14	United States
ORF1ab_2287_S	ORF1ab	2287	SRR15025251	7124	C	T	0,999825	2021-06-14	United States
ORF1ab_2387_V	ORF1ab	2387	SRR15025251	7424	T	G	0,999903	2021-06-14	United States
ORF1ab_3201_P	ORF1ab	3201	SRR15025251	9867	T	C	0,999973	2021-06-14	United States
ORF1ab_3255_I	ORF1ab	3255	SRR15025251	10029	C	T	0,99987	2021-06-14	United States
ORF1ab_3278_S	ORF1ab	3278	SRR15025251	10097	G	A	0,996367	2021-06-14	United States
ORF1ab_3674_NA	ORF1ab	3674	SRR15025251	11287	G	-TCTGGTTTT	0,937779	2021-06-14	United States
ORF1ab_3676_S	ORF1ab	3676	SRR15025251	11291	G	A	0,915254	2021-06-14	United States
ORF1ab_3677_L	ORF1ab	3677	SRR15025251	11296	T	G	0,996566	2021-06-14	United States
ORF1ab_314_L	ORF1ab	314	SRR15025251	14408	C	T	0,999784	2021-06-14	United States
S_75_V	S	75	SRR15025251	21786	G	T	0,999529	2021-06-14	United States
S_76_I	S	76	SRR15025251	21789	C	T	0,999844	2021-06-14	United States
S_452_Q	S	452	SRR15025251	22917	T	A	0,999434	2021-06-14	United States
S_490_S	S	490	SRR15025251	23031	T	C	1	2021-06-14	United States
S_614_G	S	614	SRR15025251	23403	A	G	0,999855	2021-06-14	United States
S_859_N	S	859	SRR15025251	24138	C	A	0,999963	2021-06-14	United States
ORF7a_3_T	ORF7a	3	SRR15025251	27401	T	C	1	2021-06-14	United States
ORF7a_90_*	ORF7a	90	SRR15025251	27661	C	T	1	2021-06-14	United States
N_13_L	N	13	SRR15025251	28311	C	T	0,999854	2021-06-14	United States
N_203_K	N	203	SRR15025251	28881	G	A	0,999765	2021-06-14	United States
N_204_R	N	204	SRR15025251	28883	G	C	1	2021-06-14	United States
N_214_C	N	214	SRR15025251	28913	G	T	0,999623	2021-06-14	United States
N_253_D	N	253	SRR15025251	29032	G	T	0,0659745	2021-06-14	United States
N_254_S	N	254	SRR15025251	29033	G	T	0,0563728	2021-06-14	United States
N_366_I	N	366	SRR15025251	29370	C	T	0,85918	2021-06-14	United States
ORF1ab_1306_S	ORF1ab	1306	SRR15025252	4181	G	T	0,999847	2021-06-14	United States
ORF1ab_2046_L	ORF1ab	2046	SRR15025252	6402	C	T	0,999553	2021-06-14	United States
ORF1ab_2287_S	ORF1ab	2287	SRR15025252	7124	C	T	0,999775	2021-06-14	United States
ORF1ab_2930_L	ORF1ab	2930	SRR15025252	9053	G	T	0,99951	2021-06-14	United States
ORF1ab_3255_I	ORF1ab	3255	SRR15025252	10029	C	T	0,999942	2021-06-14	United States
ORF1ab_3646_A	ORF1ab	3646	SRR15025252	11201	A	G	0,999663	2021-06-14	United States
ORF1ab_314_L	ORF1ab	314	SRR15025252	14408	C	T	1	2021-06-14	United States
ORF1ab_662_S	ORF1ab	662	SRR15025252	15451	G	A	0,998748	2021-06-14	United States
ORF1ab_1000_L	ORF1ab	1000	SRR15025252	16466	C	T	0,99952	2021-06-14	United States
ORF1ab_1918_V	ORF1ab	1918	SRR15025252	19220	C	T	0,999553	2021-06-14	United States
S_19_R	S	19	SRR15025252	21618	C	G	1	2021-06-14	United States
S_95_I	S	95	SRR15025252	21846	C	T	1	2021-06-14	United States
S_142_D	S	142	SRR15025252	21987	G	A	0,824219	2021-06-14	United States
S_156_NA	S	156	SRR15025252	22028	G	-AGTTCA	0,991628	2021-06-14	United States
S_452_R	S	452	SRR15025252	22917	T	G	1	2021-06-14	United States
S_478_K	S	478	SRR15025252	22995	C	A	0,999775	2021-06-14	United States
S_614_G	S	614	SRR15025252	23403	A	G	0,999475	2021-06-14	United States
S_681_R	S	681	SRR15025252	23604	C	G	0,999421	2021-06-14	United States
S_950_N	S	950	SRR15025252	24410	G	A	0,956583	2021-06-14	United States
ORF3a_26_L	ORF3a	26	SRR15025252	25469	C	T	0,999719	2021-06-14	United States
M_82_T	M	82	SRR15025252	26767	T	C	0,999861	2021-06-14	United States
ORF6_46_V	ORF6	46	SRR15025252	27338	A	T	0,999886	2021-06-14	United States
ORF7a_82_A	ORF7a	82	SRR15025252	27638	T	C	1	2021-06-14	United States
ORF7a_120_I	ORF7a	120	SRR15025252	27752	C	T	0,999413	2021-06-14	United States
ORF7b_39_*	ORF7b	39	SRR15025252	27870	G	T	1	2021-06-14	United States
ORF7b_40_I	ORF7b	40	SRR15025252	27874	C	T	0,999882	2021-06-14	United States
ORF8_118_NA	ORF8	118	SRR15025252	28247	A	-GATTTC	0,932178	2021-06-14	United States
ORF8_120_L	ORF8	120	SRR15025252	28253	C	A	0,998141	2021-06-14	United States
N_63_G	N	63	SRR15025252	28461	A	G	0,975373	2021-06-14	United States
N_203_M	N	203	SRR15025252	28881	G	T	0,999763	2021-06-14	United States
N_215_C	N	215	SRR15025252	28916	G	T	0,999879	2021-06-14	United States
N_253_D	N	253	SRR15025252	29032	G	T	0,0714528	2021-06-14	United States
N_254_S	N	254	SRR15025252	29033	G	T	0,0565072	2021-06-14	United States
N_377_Y	N	377	SRR15025252	29402	G	T	1	2021-06-14	United States
ORF1ab_372_T	ORF1ab	372	SRR15025253	1379	G	A	0,999471	2021-06-14	United States
ORF1ab_1001_I	ORF1ab	1001	SRR15025253	3267	C	T	0,999949	2021-06-14	United States
ORF1ab_1708_D	ORF1ab	1708	SRR15025253	5388	C	A	1	2021-06-14	United States
ORF1ab_2230_T	ORF1ab	2230	SRR15025253	6954	T	C	0,999666	2021-06-14	United States
ORF1ab_3674_NA	ORF1ab	3674	SRR15025253	11287	G	-TCTGGTTTT	0,927441	2021-06-14	United States
ORF1ab_3676_S	ORF1ab	3676	SRR15025253	11291	G	A	0,973602	2021-06-14	United States
ORF1ab_3677_L	ORF1ab	3677	SRR15025253	11296	T	G	1	2021-06-14	United States
ORF1ab_3966_R	ORF1ab	3966	SRR15025253	12162	A	G	0,999553	2021-06-14	United States
ORF1ab_88_V	ORF1ab	88	SRR15025253	13730	C	T	1	2021-06-14	United States
ORF1ab_314_L	ORF1ab	314	SRR15025253	14408	C	T	1	2021-06-14	United States
ORF1ab_1383_R	ORF1ab	1383	SRR15025253	17615	A	G	1	2021-06-14	United States
ORF1ab_2557_R	ORF1ab	2557	SRR15025253	21137	A	G	0,992116	2021-06-14	United States
S_18_F	S	18	SRR15025253	21614	C	T	0,999641	2021-06-14	United States
S_68_NA	S	68	SRR15025253	21764	A	-TACATG	0,421844	2021-06-14	United States
S_143_NA	S	143	SRR15025253	21990	T	-TTA	0,895821	2021-06-14	United States
S_501_Y	S	501	SRR15025253	23063	A	T	1	2021-06-14	United States
S_570_D	S	570	SRR15025253	23271	C	A	0,999657	2021-06-14	United States
S_614_G	S	614	SRR15025253	23403	A	G	0,999936	2021-06-14	United States
S_681_H	S	681	SRR15025253	23604	C	A	1	2021-06-14	United States
S_716_I	S	716	SRR15025253	23709	C	T	1	2021-06-14	United States
S_982_A	S	982	SRR15025253	24506	T	G	0,996675	2021-06-14	United States
S_1118_H	S	1118	SRR15025253	24914	G	C	0,999855	2021-06-14	United States
S_1191_N	S	1191	SRR15025253	25135	G	T	0,999902	2021-06-14	United States
ORF8_27_*	ORF8	27	SRR15025253	27972	C	T	1	2021-06-14	United States
ORF8_52_I	ORF8	52	SRR15025253	28048	G	T	1	2021-06-14	United States
ORF8_73_C	ORF8	73	SRR15025253	28111	A	G	1	2021-06-14	United States
N_3_H	N	3	SRR15025253	28280	G	C	1	2021-06-14	United States
N_3_V	N	3	SRR15025253	28281	A	T	0,999904	2021-06-14	United States
N_3_E	N	3	SRR15025253	28282	T	A	0,999904	2021-06-14	United States
N_203_K	N	203	SRR15025253	28881	G	A	0,999534	2021-06-14	United States
N_204_R	N	204	SRR15025253	28883	G	C	1	2021-06-14	United States
N_235_F	N	235	SRR15025253	28977	C	T	0,999206	2021-06-14	United States
N_254_S	N	254	SRR15025253	29033	G	T	0,196824	2021-06-14	United States
ORF1ab_276_S	ORF1ab	276	SRR15025254	1091	C	T	1	2021-06-13	United States
ORF1ab_727_I	ORF1ab	727	SRR15025254	2445	C	T	0,235663	2021-06-13	United States
ORF1ab_1188_L	ORF1ab	1188	SRR15025254	3828	C	T	0,999551	2021-06-13	United States
ORF1ab_1795_Q	ORF1ab	1795	SRR15025254	5648	A	C	0,999915	2021-06-13	United States
ORF1ab_3573_R	ORF1ab	3573	SRR15025254	10983	A	G	0,999404	2021-06-13	United States
ORF1ab_3674_NA	ORF1ab	3674	SRR15025254	11287	G	-TCTGGTTTT	0,941485	2021-06-13	United States
ORF1ab_3676_S	ORF1ab	3676	SRR15025254	11291	G	A	0,901316	2021-06-13	United States
ORF1ab_3677_L	ORF1ab	3677	SRR15025254	11296	T	G	1	2021-06-13	United States
ORF1ab_314_L	ORF1ab	314	SRR15025254	14408	C	T	0,99934	2021-06-13	United States
ORF1ab_1264_D	ORF1ab	1264	SRR15025254	17259	G	T	1	2021-06-13	United States
S_18_F	S	18	SRR15025254	21614	C	T	0,999505	2021-06-13	United States
S_20_N	S	20	SRR15025254	21621	C	A	1	2021-06-13	United States
S_26_S	S	26	SRR15025254	21638	C	T	0,99925	2021-06-13	United States
S_138_Y	S	138	SRR15025254	21974	G	T	0,980239	2021-06-13	United States
S_190_S	S	190	SRR15025254	22132	G	T	1	2021-06-13	United States
S_417_T	S	417	SRR15025254	22812	A	C	0,996776	2021-06-13	United States
S_484_K	S	484	SRR15025254	23012	G	A	0,998879	2021-06-13	United States
S_501_Y	S	501	SRR15025254	23063	A	T	1	2021-06-13	United States
S_614_G	S	614	SRR15025254	23403	A	G	0,999837	2021-06-13	United States
S_640_F	S	640	SRR15025254	23481	C	T	0,999659	2021-06-13	United States
S_655_Y	S	655	SRR15025254	23525	C	T	1	2021-06-13	United States
S_1027_I	S	1027	SRR15025254	24642	C	T	1	2021-06-13	United States
S_1176_F	S	1176	SRR15025254	25088	G	T	0,999953	2021-06-13	United States
ORF3a_253_P	ORF3a	253	SRR15025254	26149	T	C	0,998543	2021-06-13	United States
ORF8_92_K	ORF8	92	SRR15025254	28167	G	A	0,99964	2021-06-13	United States
N_80_R	N	80	SRR15025254	28512	C	G	1	2021-06-13	United States
N_202_C	N	202	SRR15025254	28877	A	T	1	2021-06-13	United States
N_202_T	N	202	SRR15025254	28878	G	C	1	2021-06-13	United States
N_203_K	N	203	SRR15025254	28881	G	A	1	2021-06-13	United States
N_204_R	N	204	SRR15025254	28883	G	C	0,999515	2021-06-13	United States
N_253_D	N	253	SRR15025254	29032	G	T	0,0914484	2021-06-13	United States
N_254_S	N	254	SRR15025254	29033	G	T	0,0948732	2021-06-13	United States
ORF1ab_1001_I	ORF1ab	1001	SRR15025255	3267	C	T	0,999718	2021-06-12	United States
ORF1ab_1265_L	ORF1ab	1265	SRR15025255	4059	C	T	0,994165	2021-06-12	United States
ORF1ab_1295_NA	ORF1ab	1295	SRR15025255	4148	G	+T	0,0560419	2021-06-12	United States
ORF1ab_1323_G	ORF1ab	1323	SRR15025255	4233	A	G	0,998938	2021-06-12	United States
ORF1ab_1708_D	ORF1ab	1708	SRR15025255	5388	C	A	0,999898	2021-06-12	United States
ORF1ab_2230_T	ORF1ab	2230	SRR15025255	6954	T	C	1	2021-06-12	United States
ORF1ab_3359_L	ORF1ab	3359	SRR15025255	10341	C	T	0,999895	2021-06-12	United States
ORF1ab_3674_NA	ORF1ab	3674	SRR15025255	11287	G	-TCTGGTTTT	0,932917	2021-06-12	United States
ORF1ab_3676_S	ORF1ab	3676	SRR15025255	11291	G	A	0,975375	2021-06-12	United States
ORF1ab_3677_L	ORF1ab	3677	SRR15025255	11296	T	G	0,999045	2021-06-12	United States
ORF1ab_4087_I	ORF1ab	4087	SRR15025255	12525	C	T	0,999884	2021-06-12	United States
ORF1ab_218_L	ORF1ab	218	SRR15025255	14120	C	T	0,999818	2021-06-12	United States
ORF1ab_314_L	ORF1ab	314	SRR15025255	14408	C	T	1	2021-06-12	United States
ORF1ab_1850_S	ORF1ab	1850	SRR15025255	19016	T	C	0,999817	2021-06-12	United States
ORF1ab_2172_NA	ORF1ab	2172	SRR15025255	19983	C	+T	0,055526	2021-06-12	United States
S_68_NA	S	68	SRR15025255	21764	A	-TACATG	0,430824	2021-06-12	United States
S_143_NA	S	143	SRR15025255	21990	T	-TTA	0,885149	2021-06-12	United States
S_501_Y	S	501	SRR15025255	23063	A	T	1	2021-06-12	United States
S_570_D	S	570	SRR15025255	23271	C	A	0,999785	2021-06-12	United States
S_614_G	S	614	SRR15025255	23403	A	G	0,99988	2021-06-12	United States
S_681_H	S	681	SRR15025255	23604	C	A	1	2021-06-12	United States
S_716_I	S	716	SRR15025255	23709	C	T	0,999941	2021-06-12	United States
S_846_V	S	846	SRR15025255	24099	C	T	0,999403	2021-06-12	United States
S_982_A	S	982	SRR15025255	24506	T	G	0,999913	2021-06-12	United States
S_1118_H	S	1118	SRR15025255	24914	G	C	0,999783	2021-06-12	United States
ORF3a_108_F	ORF3a	108	SRR15025255	25714	C	T	0,999934	2021-06-12	United States
ORF7a_4_V	ORF7a	4	SRR15025255	27403	A	G	1	2021-06-12	United States
ORF8_27_*	ORF8	27	SRR15025255	27972	C	T	1	2021-06-12	United States
ORF8_52_I	ORF8	52	SRR15025255	28048	G	T	0,99977	2021-06-12	United States
ORF8_68_*	ORF8	68	SRR15025255	28095	A	T	0,973928	2021-06-12	United States
ORF8_73_C	ORF8	73	SRR15025255	28111	A	G	0,99988	2021-06-12	United States
N_3_H	N	3	SRR15025255	28280	G	C	0,999975	2021-06-12	United States
N_3_V	N	3	SRR15025255	28281	A	T	0,99995	2021-06-12	United States
N_3_E	N	3	SRR15025255	28282	T	A	0,999827	2021-06-12	United States
N_203_K	N	203	SRR15025255	28881	G	A	0,998936	2021-06-12	United States
N_204_R	N	204	SRR15025255	28883	G	C	1	2021-06-12	United States
N_233_E	N	233	SRR15025255	28970	A	G	0,112394	2021-06-12	United States
N_235_F	N	235	SRR15025255	28977	C	T	0,999155	2021-06-12	United States
ORF1ab_730_F	ORF1ab	730	SRR15025256	2453	C	T	0,996752	2021-06-14	United States
ORF1ab_1001_I	ORF1ab	1001	SRR15025256	3267	C	T	0,999768	2021-06-14	United States
ORF1ab_1708_D	ORF1ab	1708	SRR15025256	5388	C	A	0,999745	2021-06-14	United States
ORF1ab_2230_T	ORF1ab	2230	SRR15025256	6954	T	C	1	2021-06-14	United States
ORF1ab_3602_NA	ORF1ab	3602	SRR15025256	11071	G	+T	0,170982	2021-06-14	United States
ORF1ab_3603_NA	ORF1ab	3603	SRR15025256	11073	T	-C	0,114995	2021-06-14	United States
ORF1ab_3674_NA	ORF1ab	3674	SRR15025256	11287	G	-TCTGGTTTT	0,938099	2021-06-14	United States
ORF1ab_3676_S	ORF1ab	3676	SRR15025256	11291	G	A	0,964741	2021-06-14	United States
ORF1ab_3677_L	ORF1ab	3677	SRR15025256	11296	T	G	0,999347	2021-06-14	United States
ORF1ab_314_L	ORF1ab	314	SRR15025256	14408	C	T	0,999558	2021-06-14	United States
ORF1ab_2297_C	ORF1ab	2297	SRR15025256	20356	G	T	0,999796	2021-06-14	United States
S_68_NA	S	68	SRR15025256	21764	A	-TACATG	0,421273	2021-06-14	United States
S_98_F	S	98	SRR15025256	21855	C	T	1	2021-06-14	United States
S_138_H	S	138	SRR15025256	21974	G	C	0,991586	2021-06-14	United States
S_143_NA	S	143	SRR15025256	21990	T	-TTA	0,892069	2021-06-14	United States
S_402_V	S	402	SRR15025256	22766	A	G	0,999826	2021-06-14	United States
S_501_Y	S	501	SRR15025256	23063	A	T	0,999783	2021-06-14	United States
S_570_D	S	570	SRR15025256	23271	C	A	0,999873	2021-06-14	United States
S_614_G	S	614	SRR15025256	23403	A	G	0,999824	2021-06-14	United States
S_681_H	S	681	SRR15025256	23604	C	A	0,999784	2021-06-14	United States
S_716_I	S	716	SRR15025256	23709	C	T	0,999838	2021-06-14	United States
S_982_A	S	982	SRR15025256	24506	T	G	0,999985	2021-06-14	United States
S_1118_H	S	1118	SRR15025256	24914	G	C	0,998404	2021-06-14	United States
ORF8_27_*	ORF8	27	SRR15025256	27972	C	T	0,99944	2021-06-14	United States
ORF8_52_I	ORF8	52	SRR15025256	28048	G	T	0,999714	2021-06-14	United States
ORF8_73_C	ORF8	73	SRR15025256	28111	A	G	0,999727	2021-06-14	United States
N_3_H	N	3	SRR15025256	28280	G	C	0,999507	2021-06-14	United States
N_3_V	N	3	SRR15025256	28281	A	T	0,999779	2021-06-14	United States
N_3_E	N	3	SRR15025256	28282	T	A	0,999767	2021-06-14	United States
N_203_K	N	203	SRR15025256	28881	G	A	0,999918	2021-06-14	United States
N_204_R	N	204	SRR15025256	28883	G	C	0,99992	2021-06-14	United States
N_229_H	N	229	SRR15025256	28960	G	T	0,998756	2021-06-14	United States
N_235_F	N	235	SRR15025256	28977	C	T	0,998965	2021-06-14	United States
N_253_D	N	253	SRR15025256	29032	G	T	0,053393	2021-06-14	United States
N_254_S	N	254	SRR15025256	29033	G	T	0,0776083	2021-06-14	United States
ORF1ab_1001_I	ORF1ab	1001	SRR15025257	3267	C	T	0,999449	2021-06-14	United States
ORF1ab_1708_D	ORF1ab	1708	SRR15025257	5388	C	A	1	2021-06-14	United States
ORF1ab_2230_T	ORF1ab	2230	SRR15025257	6954	T	C	0,999755	2021-06-14	United States
ORF1ab_3674_NA	ORF1ab	3674	SRR15025257	11287	G	-TCTGGTTTT	0,939629	2021-06-14	United States
ORF1ab_3676_S	ORF1ab	3676	SRR15025257	11291	G	A	0,860955	2021-06-14	United States
ORF1ab_3677_L	ORF1ab	3677	SRR15025257	11296	T	G	0,983051	2021-06-14	United States
ORF1ab_3924_V	ORF1ab	3924	SRR15025257	12036	C	T	0,999577	2021-06-14	United States
ORF1ab_3966_R	ORF1ab	3966	SRR15025257	12162	A	G	0,999604	2021-06-14	United States
ORF1ab_314_L	ORF1ab	314	SRR15025257	14408	C	T	0,999337	2021-06-14	United States
ORF1ab_1383_R	ORF1ab	1383	SRR15025257	17615	A	G	1	2021-06-14	United States
ORF1ab_2557_R	ORF1ab	2557	SRR15025257	21137	A	G	0,999559	2021-06-14	United States
S_68_NA	S	68	SRR15025257	21764	A	-TACATG	0,408175	2021-06-14	United States
S_143_NA	S	143	SRR15025257	21990	T	-TTA	0,90489	2021-06-14	United States
S_501_Y	S	501	SRR15025257	23063	A	T	1	2021-06-14	United States
S_570_D	S	570	SRR15025257	23271	C	A	0,999609	2021-06-14	United States
S_606_S	S	606	SRR15025257	23379	A	G	0,999783	2021-06-14	United States
S_614_G	S	614	SRR15025257	23403	A	G	1	2021-06-14	United States
S_681_H	S	681	SRR15025257	23604	C	A	1	2021-06-14	United States
S_716_I	S	716	SRR15025257	23709	C	T	1	2021-06-14	United States
S_982_A	S	982	SRR15025257	24506	T	G	0,999609	2021-06-14	United States
S_1118_H	S	1118	SRR15025257	24914	G	C	1	2021-06-14	United States
S_1191_N	S	1191	SRR15025257	25135	G	T	0,999892	2021-06-14	United States
ORF3a_42_L	ORF3a	42	SRR15025257	25517	C	T	0,09639	2021-06-14	United States
ORF8_27_*	ORF8	27	SRR15025257	27972	C	T	0,999537	2021-06-14	United States
ORF8_52_I	ORF8	52	SRR15025257	28048	G	T	1	2021-06-14	United States
ORF8_73_C	ORF8	73	SRR15025257	28111	A	G	0,999823	2021-06-14	United States
N_3_H	N	3	SRR15025257	28280	G	C	1	2021-06-14	United States
N_3_V	N	3	SRR15025257	28281	A	T	0,999554	2021-06-14	United States
N_3_E	N	3	SRR15025257	28282	T	A	0,999722	2021-06-14	United States
N_203_K	N	203	SRR15025257	28881	G	A	0,999811	2021-06-14	United States
N_204_R	N	204	SRR15025257	28883	G	C	0,999815	2021-06-14	United States
N_235_F	N	235	SRR15025257	28977	C	T	0,999621	2021-06-14	United States
N_253_D	N	253	SRR15025257	29032	G	T	0,0995107	2021-06-14	United States
N_254_S	N	254	SRR15025257	29033	G	T	0,0758025	2021-06-14	United States
ORF1ab_1306_S	ORF1ab	1306	SRR15025258	4181	G	T	0,999702	2021-06-15	United States
ORF1ab_2046_L	ORF1ab	2046	SRR15025258	6402	C	T	0,999316	2021-06-15	United States
ORF1ab_2287_S	ORF1ab	2287	SRR15025258	7124	C	T	1	2021-06-15	United States
ORF1ab_2554_V	ORF1ab	2554	SRR15025258	7926	C	T	1	2021-06-15	United States
ORF1ab_2930_L	ORF1ab	2930	SRR15025258	9053	G	T	1	2021-06-15	United States
ORF1ab_3255_I	ORF1ab	3255	SRR15025258	10029	C	T	0,999045	2021-06-15	United States
ORF1ab_3646_A	ORF1ab	3646	SRR15025258	11201	A	G	0,999788	2021-06-15	United States
ORF1ab_183_V	ORF1ab	183	SRR15025258	14014	T	G	0,999448	2021-06-15	United States
ORF1ab_314_L	ORF1ab	314	SRR15025258	14408	C	T	1	2021-06-15	United States
ORF1ab_662_S	ORF1ab	662	SRR15025258	15451	G	A	0,99915	2021-06-15	United States
ORF1ab_1000_L	ORF1ab	1000	SRR15025258	16466	C	T	0,999537	2021-06-15	United States
ORF1ab_1918_V	ORF1ab	1918	SRR15025258	19220	C	T	0,999926	2021-06-15	United States
ORF1ab_2681_K	ORF1ab	2681	SRR15025258	21508	G	A	1	2021-06-15	United States
S_19_R	S	19	SRR15025258	21618	C	G	1	2021-06-15	United States
S_156_NA	S	156	SRR15025258	22028	G	-AGTTCA	0,948864	2021-06-15	United States
S_452_R	S	452	SRR15025258	22917	T	G	1	2021-06-15	United States
S_478_K	S	478	SRR15025258	22995	C	A	1	2021-06-15	United States
S_572_I	S	572	SRR15025258	23277	C	T	0,999344	2021-06-15	United States
S_614_G	S	614	SRR15025258	23403	A	G	0,999373	2021-06-15	United States
S_640_F	S	640	SRR15025258	23481	C	T	0,99955	2021-06-15	United States
S_681_R	S	681	SRR15025258	23604	C	G	0,997803	2021-06-15	United States
S_950_N	S	950	SRR15025258	24410	G	A	0,95503	2021-06-15	United States
ORF3a_26_L	ORF3a	26	SRR15025258	25469	C	T	0,999106	2021-06-15	United States
M_82_T	M	82	SRR15025258	26767	T	C	1	2021-06-15	United States
ORF7a_82_A	ORF7a	82	SRR15025258	27638	T	C	0,996219	2021-06-15	United States
ORF7a_120_I	ORF7a	120	SRR15025258	27752	C	T	1	2021-06-15	United States
ORF7b_40_I	ORF7b	40	SRR15025258	27874	C	T	1	2021-06-15	United States
ORF8_118_NA	ORF8	118	SRR15025258	28247	A	-GATTTC	0,93635	2021-06-15	United States
ORF8_120_L	ORF8	120	SRR15025258	28253	C	A	1	2021-06-15	United States
N_63_G	N	63	SRR15025258	28461	A	G	0,97797	2021-06-15	United States
N_203_M	N	203	SRR15025258	28881	G	T	0,999717	2021-06-15	United States
N_215_C	N	215	SRR15025258	28916	G	T	0,999169	2021-06-15	United States
N_253_D	N	253	SRR15025258	29032	G	T	0,0928132	2021-06-15	United States
N_254_S	N	254	SRR15025258	29033	G	T	0,0557915	2021-06-15	United States
N_377_Y	N	377	SRR15025258	29402	G	T	1	2021-06-15	United States
ORF1ab_1640_L	ORF1ab	1640	SRR15025259	5184	C	T	0,999753	2021-06-12	United States
ORF1ab_2251_C	ORF1ab	2251	SRR15025259	7016	G	T	0,179357	2021-06-12	United States
ORF1ab_3209_V	ORF1ab	3209	SRR15025259	9891	C	T	0,999907	2021-06-12	United States
ORF1ab_3718_A	ORF1ab	3718	SRR15025259	11418	T	C	0,999769	2021-06-12	United States
ORF1ab_3750_I	ORF1ab	3750	SRR15025259	11514	C	T	0,999814	2021-06-12	United States
ORF1ab_314_L	ORF1ab	314	SRR15025259	14408	C	T	0,999585	2021-06-12	United States
ORF1ab_662_S	ORF1ab	662	SRR15025259	15451	G	A	0,998439	2021-06-12	United States
ORF1ab_1000_L	ORF1ab	1000	SRR15025259	16466	C	T	0,999785	2021-06-12	United States
S_19_R	S	19	SRR15025259	21618	C	G	1	2021-06-12	United States
S_142_D	S	142	SRR15025259	21987	G	A	0,828746	2021-06-12	United States
S_156_NA	S	156	SRR15025259	22028	G	-AGTTCA	0,994409	2021-06-12	United States
S_222_V	S	222	SRR15025259	22227	C	T	1	2021-06-12	United States
S_452_R	S	452	SRR15025259	22917	T	G	1	2021-06-12	United States
S_478_K	S	478	SRR15025259	22995	C	A	0,999738	2021-06-12	United States
S_614_G	S	614	SRR15025259	23403	A	G	0,999843	2021-06-12	United States
S_681_R	S	681	SRR15025259	23604	C	G	0,999887	2021-06-12	United States
S_950_N	S	950	SRR15025259	24410	G	A	0,949757	2021-06-12	United States
ORF3a_26_L	ORF3a	26	SRR15025259	25469	C	T	1	2021-06-12	United States
ORF3a_78_Y	ORF3a	78	SRR15025259	25624	C	T	0,999758	2021-06-12	United States
M_82_T	M	82	SRR15025259	26767	T	C	0,999852	2021-06-12	United States
ORF7a_82_A	ORF7a	82	SRR15025259	27638	T	C	1	2021-06-12	United States
ORF7a_120_I	ORF7a	120	SRR15025259	27752	C	T	1	2021-06-12	United States
ORF7b_39_*	ORF7b	39	SRR15025259	27870	G	T	0,998948	2021-06-12	United States
ORF8_67_NA	ORF8	67	SRR15025259	28092	T	-CTA	0,812984	2021-06-12	United States
ORF8_118_NA	ORF8	118	SRR15025259	28247	A	-GATTTC	0,937155	2021-06-12	United States
ORF8_120_L	ORF8	120	SRR15025259	28253	C	A	0,988314	2021-06-12	United States
N_63_G	N	63	SRR15025259	28461	A	G	0,981548	2021-06-12	United States
N_203_M	N	203	SRR15025259	28881	G	T	0,999371	2021-06-12	United States
N_377_Y	N	377	SRR15025259	29402	G	T	1	2021-06-12	United States
ORF1ab_1188_L	ORF1ab	1188	SRR15025260	3828	C	T	0,999824	2021-06-14	United States
ORF1ab_1795_Q	ORF1ab	1795	SRR15025260	5648	A	C	0,999809	2021-06-14	United States
ORF1ab_1853_F	ORF1ab	1853	SRR15025260	5822	C	T	0,999799	2021-06-14	United States
ORF1ab_3674_NA	ORF1ab	3674	SRR15025260	11287	G	-TCTGGTTTT	0,936712	2021-06-14	United States
ORF1ab_3676_S	ORF1ab	3676	SRR15025260	11291	G	A	0,882451	2021-06-14	United States
ORF1ab_3677_L	ORF1ab	3677	SRR15025260	11296	T	G	0,996136	2021-06-14	United States
ORF1ab_314_L	ORF1ab	314	SRR15025260	14408	C	T	0,99927	2021-06-14	United States
ORF1ab_1264_D	ORF1ab	1264	SRR15025260	17259	G	T	0,999729	2021-06-14	United States
ORF1ab_2531_L	ORF1ab	2531	SRR15025260	21059	C	T	0,887139	2021-06-14	United States
S_18_F	S	18	SRR15025260	21614	C	T	0,999854	2021-06-14	United States
S_20_N	S	20	SRR15025260	21621	C	A	1	2021-06-14	United States
S_22_I	S	22	SRR15025260	21627	C	T	0,999954	2021-06-14	United States
S_26_S	S	26	SRR15025260	21638	C	T	0,999727	2021-06-14	United States
S_138_Y	S	138	SRR15025260	21974	G	T	0,98849	2021-06-14	United States
S_190_S	S	190	SRR15025260	22132	G	T	1	2021-06-14	United States
S_417_T	S	417	SRR15025260	22812	A	C	0,995073	2021-06-14	United States
S_484_K	S	484	SRR15025260	23012	G	A	1	2021-06-14	United States
S_501_Y	S	501	SRR15025260	23063	A	T	1	2021-06-14	United States
S_614_G	S	614	SRR15025260	23403	A	G	0,999573	2021-06-14	United States
S_655_Y	S	655	SRR15025260	23525	C	T	0,999423	2021-06-14	United States
S_1027_I	S	1027	SRR15025260	24642	C	T	0,999944	2021-06-14	United States
S_1176_F	S	1176	SRR15025260	25088	G	T	0,999794	2021-06-14	United States
ORF3a_253_P	ORF3a	253	SRR15025260	26149	T	C	0,998414	2021-06-14	United States
ORF8_92_K	ORF8	92	SRR15025260	28167	G	A	0,998298	2021-06-14	United States
N_80_R	N	80	SRR15025260	28512	C	G	0,999453	2021-06-14	United States
N_202_C	N	202	SRR15025260	28877	A	T	0,999719	2021-06-14	United States
N_202_T	N	202	SRR15025260	28878	G	C	0,999672	2021-06-14	United States
N_203_K	N	203	SRR15025260	28881	G	A	0,999952	2021-06-14	United States
N_204_R	N	204	SRR15025260	28883	G	C	0,999672	2021-06-14	United States
N_253_D	N	253	SRR15025260	29032	G	T	0,074324	2021-06-14	United States
N_254_S	N	254	SRR15025260	29033	G	T	0,102549	2021-06-14	United States
ORF1ab_1306_S	ORF1ab	1306	SRR15025261	4181	G	T	0,999839	2021-06-14	United States
ORF1ab_2046_L	ORF1ab	2046	SRR15025261	6402	C	T	0,999113	2021-06-14	United States
ORF1ab_2287_S	ORF1ab	2287	SRR15025261	7124	C	T	1	2021-06-14	United States
ORF1ab_2930_L	ORF1ab	2930	SRR15025261	9053	G	T	1	2021-06-14	United States
ORF1ab_3255_I	ORF1ab	3255	SRR15025261	10029	C	T	0,999584	2021-06-14	United States
ORF1ab_3646_A	ORF1ab	3646	SRR15025261	11201	A	G	0,999427	2021-06-14	United States
ORF1ab_3879_F	ORF1ab	3879	SRR15025261	11900	C	T	0,99985	2021-06-14	United States
ORF1ab_314_L	ORF1ab	314	SRR15025261	14408	C	T	1	2021-06-14	United States
ORF1ab_662_S	ORF1ab	662	SRR15025261	15451	G	A	0,99878	2021-06-14	United States
ORF1ab_1000_L	ORF1ab	1000	SRR15025261	16466	C	T	0,999653	2021-06-14	United States
ORF1ab_1257_V	ORF1ab	1257	SRR15025261	17236	A	G	1	2021-06-14	United States
ORF1ab_1918_V	ORF1ab	1918	SRR15025261	19220	C	T	0,999921	2021-06-14	United States
S_5_F	S	5	SRR15025261	21575	C	T	0,0616908	2021-06-14	United States
S_19_R	S	19	SRR15025261	21618	C	G	1	2021-06-14	United States
S_142_D	S	142	SRR15025261	21987	G	A	0,712644	2021-06-14	United States
S_156_NA	S	156	SRR15025261	22028	G	-AGTTCA	0,982009	2021-06-14	United States
S_452_R	S	452	SRR15025261	22917	T	G	1	2021-06-14	United States
S_478_K	S	478	SRR15025261	22995	C	A	1	2021-06-14	United States
S_614_G	S	614	SRR15025261	23403	A	G	1	2021-06-14	United States
S_681_R	S	681	SRR15025261	23604	C	G	1	2021-06-14	United States
S_950_N	S	950	SRR15025261	24410	G	A	0,94297	2021-06-14	United States
ORF3a_26_L	ORF3a	26	SRR15025261	25469	C	T	1	2021-06-14	United States
M_82_T	M	82	SRR15025261	26767	T	C	1	2021-06-14	United States
ORF7a_82_A	ORF7a	82	SRR15025261	27638	T	C	1	2021-06-14	United States
ORF7a_120_I	ORF7a	120	SRR15025261	27752	C	T	1	2021-06-14	United States
ORF7b_40_I	ORF7b	40	SRR15025261	27874	C	T	0,999285	2021-06-14	United States
ORF8_118_NA	ORF8	118	SRR15025261	28247	A	-GATTTC	0,939648	2021-06-14	United States
ORF8_120_L	ORF8	120	SRR15025261	28253	C	A	1	2021-06-14	United States
N_63_G	N	63	SRR15025261	28461	A	G	0,980995	2021-06-14	United States
N_203_M	N	203	SRR15025261	28881	G	T	0,999854	2021-06-14	United States
N_215_C	N	215	SRR15025261	28916	G	T	0,999561	2021-06-14	United States
N_253_D	N	253	SRR15025261	29032	G	T	0,0682774	2021-06-14	United States
N_254_S	N	254	SRR15025261	29033	G	T	0,074359	2021-06-14	United States
N_377_Y	N	377	SRR15025261	29402	G	T	1	2021-06-14	United States
ORF1ab_309_L	ORF1ab	309	SRR15025262	1191	C	T	0,0872247	2021-06-14	United States
ORF1ab_894_S	ORF1ab	894	SRR15025262	2945	G	A	1	2021-06-14	United States
ORF1ab_970_K	ORF1ab	970	SRR15025262	3173	C	A	0,999891	2021-06-14	United States
ORF1ab_1055_A	ORF1ab	1055	SRR15025262	3428	A	G	0,999028	2021-06-14	United States
ORF1ab_1538_I	ORF1ab	1538	SRR15025262	4878	C	T	1	2021-06-14	United States
ORF1ab_2500_F	ORF1ab	2500	SRR15025262	7764	C	T	1	2021-06-14	United States
ORF1ab_3255_I	ORF1ab	3255	SRR15025262	10029	C	T	0,998494	2021-06-14	United States
ORF1ab_3729_R	ORF1ab	3729	SRR15025262	11451	A	G	0,998594	2021-06-14	United States
ORF1ab_314_L	ORF1ab	314	SRR15025262	14408	C	T	1	2021-06-14	United States
ORF1ab_1342_S	ORF1ab	1342	SRR15025262	17491	C	T	1	2021-06-14	United States
ORF1ab_1621_I	ORF1ab	1621	SRR15025262	18329	C	T	0,997454	2021-06-14	United States
S_95_I	S	95	SRR15025262	21846	C	T	1	2021-06-14	United States
S_143_NA	S	143	SRR15025262	21990	T	+TAC	0,733846	2021-06-14	United States
S_346_K	S	346	SRR15025262	22599	G	A	0,99942	2021-06-14	United States
S_484_K	S	484	SRR15025262	23012	G	A	1	2021-06-14	United States
S_501_Y	S	501	SRR15025262	23063	A	T	1	2021-06-14	United States
S_614_G	S	614	SRR15025262	23403	A	G	0,99984	2021-06-14	United States
S_681_H	S	681	SRR15025262	23604	C	A	1	2021-06-14	United States
S_950_N	S	950	SRR15025262	24410	G	A	0,985015	2021-06-14	United States
ORF3a_57_H	ORF3a	57	SRR15025262	25563	G	T	1	2021-06-14	United States
ORF3a_106_F	ORF3a	106	SRR15025262	25708	C	T	1	2021-06-14	United States
ORF3a_235_R	ORF3a	235	SRR15025262	26096	A	G	1	2021-06-14	United States
ORF3a_255_NA	ORF3a	255	SRR15025262	26157	T	-GTTA	0,961686	2021-06-14	United States
ORF8_11_K	ORF8	11	SRR15025262	27925	C	A	1	2021-06-14	United States
ORF8_38_S	ORF8	38	SRR15025262	28005	C	T	1	2021-06-14	United States
ORF8_67_F	ORF8	67	SRR15025262	28093	C	T	0,93551	2021-06-14	United States
N_205_I	N	205	SRR15025262	28887	C	T	1	2021-06-14	United States
N_253_D	N	253	SRR15025262	29032	G	T	0,108434	2021-06-14	United States
ORF1ab_913_D	ORF1ab	913	SRR15025264	3004	G	T	0,99973	2021-06-14	United States
ORF1ab_1001_I	ORF1ab	1001	SRR15025264	3267	C	T	0,99955	2021-06-14	United States
ORF1ab_1708_D	ORF1ab	1708	SRR15025264	5388	C	A	1	2021-06-14	United States
ORF1ab_2230_T	ORF1ab	2230	SRR15025264	6954	T	C	0,999808	2021-06-14	United States
ORF1ab_2259_I	ORF1ab	2259	SRR15025264	7042	G	T	0,999308	2021-06-14	United States
ORF1ab_3488_I	ORF1ab	3488	SRR15025264	10728	C	T	0,999787	2021-06-14	United States
ORF1ab_3489_S	ORF1ab	3489	SRR15025264	10730	A	T	0,999617	2021-06-14	United States
ORF1ab_3674_NA	ORF1ab	3674	SRR15025264	11287	G	-TCTGGTTTT	0,941095	2021-06-14	United States
ORF1ab_3676_S	ORF1ab	3676	SRR15025264	11291	G	A	0,921979	2021-06-14	United States
ORF1ab_3677_L	ORF1ab	3677	SRR15025264	11296	T	G	0,999133	2021-06-14	United States
ORF1ab_141_K	ORF1ab	141	SRR15025264	13890	T	G	0,99957	2021-06-14	United States
ORF1ab_218_L	ORF1ab	218	SRR15025264	14120	C	T	0,999514	2021-06-14	United States
ORF1ab_314_L	ORF1ab	314	SRR15025264	14408	C	T	1	2021-06-14	United States
S_68_NA	S	68	SRR15025264	21764	A	-TACATG	0,460074	2021-06-14	United States
S_143_NA	S	143	SRR15025264	21990	T	-TTA	0,922623	2021-06-14	United States
S_501_Y	S	501	SRR15025264	23063	A	T	1	2021-06-14	United States
S_570_D	S	570	SRR15025264	23271	C	A	0,999809	2021-06-14	United States
S_614_G	S	614	SRR15025264	23403	A	G	0,999648	2021-06-14	United States
S_681_H	S	681	SRR15025264	23604	C	A	0,999878	2021-06-14	United States
S_716_I	S	716	SRR15025264	23709	C	T	0,999908	2021-06-14	United States
S_982_A	S	982	SRR15025264	24506	T	G	0,9997	2021-06-14	United States
S_1118_H	S	1118	SRR15025264	24914	G	C	0,999944	2021-06-14	United States
ORF7a_99_L	ORF7a	99	SRR15025264	27689	C	T	0,999771	2021-06-14	United States
ORF8_27_*	ORF8	27	SRR15025264	27972	C	T	1	2021-06-14	United States
ORF8_52_I	ORF8	52	SRR15025264	28048	G	T	0,999843	2021-06-14	United States
ORF8_68_*	ORF8	68	SRR15025264	28095	A	T	0,886624	2021-06-14	United States
ORF8_73_C	ORF8	73	SRR15025264	28111	A	G	0,999725	2021-06-14	United States
N_3_H	N	3	SRR15025264	28280	G	C	0,999882	2021-06-14	United States
N_3_V	N	3	SRR15025264	28281	A	T	0,999858	2021-06-14	United States
N_3_E	N	3	SRR15025264	28282	T	A	0,999764	2021-06-14	United States
N_203_K	N	203	SRR15025264	28881	G	A	0,999845	2021-06-14	United States
N_204_R	N	204	SRR15025264	28883	G	C	0,999545	2021-06-14	United States
N_235_F	N	235	SRR15025264	28977	C	T	0,998873	2021-06-14	United States
N_253_D	N	253	SRR15025264	29032	G	T	0,0726591	2021-06-14	United States
N_254_S	N	254	SRR15025264	29033	G	T	0,0758035	2021-06-14	United States
ORF1ab_276_S	ORF1ab	276	SRR15025265	1091	C	T	1	2021-06-13	United States
ORF1ab_727_I	ORF1ab	727	SRR15025265	2445	C	T	0,0822433	2021-06-13	United States
ORF1ab_1188_L	ORF1ab	1188	SRR15025265	3828	C	T	0,999921	2021-06-13	United States
ORF1ab_1795_Q	ORF1ab	1795	SRR15025265	5648	A	C	0,999955	2021-06-13	United States
ORF1ab_3573_R	ORF1ab	3573	SRR15025265	10983	A	G	0,998287	2021-06-13	United States
ORF1ab_3674_NA	ORF1ab	3674	SRR15025265	11287	G	-TCTGGTTTT	0,937165	2021-06-13	United States
ORF1ab_3676_S	ORF1ab	3676	SRR15025265	11291	G	A	0,899235	2021-06-13	United States
ORF1ab_3677_L	ORF1ab	3677	SRR15025265	11296	T	G	0,985187	2021-06-13	United States
ORF1ab_314_L	ORF1ab	314	SRR15025265	14408	C	T	1	2021-06-13	United States
ORF1ab_1264_D	ORF1ab	1264	SRR15025265	17259	G	T	0,999532	2021-06-13	United States
ORF1ab_2172_NA	ORF1ab	2172	SRR15025265	19983	C	+T	0,0600629	2021-06-13	United States
S_18_F	S	18	SRR15025265	21614	C	T	1	2021-06-13	United States
S_20_N	S	20	SRR15025265	21621	C	A	1	2021-06-13	United States
S_26_S	S	26	SRR15025265	21638	C	T	0,999897	2021-06-13	United States
S_138_Y	S	138	SRR15025265	21974	G	T	0,98864	2021-06-13	United States
S_190_S	S	190	SRR15025265	22132	G	T	1	2021-06-13	United States
S_346_K	S	346	SRR15025265	22599	G	A	0,132994	2021-06-13	United States
S_417_T	S	417	SRR15025265	22812	A	C	0,997332	2021-06-13	United States
S_484_K	S	484	SRR15025265	23012	G	A	1	2021-06-13	United States
S_501_Y	S	501	SRR15025265	23063	A	T	1	2021-06-13	United States
S_614_G	S	614	SRR15025265	23403	A	G	0,999872	2021-06-13	United States
S_640_F	S	640	SRR15025265	23481	C	T	0,999775	2021-06-13	United States
S_655_Y	S	655	SRR15025265	23525	C	T	0,999554	2021-06-13	United States
S_1027_I	S	1027	SRR15025265	24642	C	T	0,999932	2021-06-13	United States
S_1176_F	S	1176	SRR15025265	25088	G	T	0,999833	2021-06-13	United States
ORF3a_253_P	ORF3a	253	SRR15025265	26149	T	C	0,998254	2021-06-13	United States
ORF7a_117_*	ORF7a	117	SRR15025265	27742	A	T	0,128018	2021-06-13	United States
ORF8_92_K	ORF8	92	SRR15025265	28167	G	A	0,999222	2021-06-13	United States
N_80_R	N	80	SRR15025265	28512	C	G	0,999888	2021-06-13	United States
N_202_C	N	202	SRR15025265	28877	A	T	0,999826	2021-06-13	United States
N_202_T	N	202	SRR15025265	28878	G	C	0,999942	2021-06-13	United States
N_203_K	N	203	SRR15025265	28881	G	A	0,999703	2021-06-13	United States
N_204_R	N	204	SRR15025265	28883	G	C	0,999884	2021-06-13	United States
N_253_D	N	253	SRR15025265	29032	G	T	0,116663	2021-06-13	United States
N_254_S	N	254	SRR15025265	29033	G	T	0,112756	2021-06-13	United States
N_254_V	N	254	SRR15025265	29034	C	T	0,0862231	2021-06-13	United States
ORF1ab_1001_I	ORF1ab	1001	SRR15025266	3267	C	T	0,999609	2021-06-13	United States
ORF1ab_1100_S	ORF1ab	1100	SRR15025266	3563	G	A	1	2021-06-13	United States
ORF1ab_1303_I	ORF1ab	1303	SRR15025266	4173	C	T	0,999846	2021-06-13	United States
ORF1ab_1708_D	ORF1ab	1708	SRR15025266	5388	C	A	0,999728	2021-06-13	United States
ORF1ab_2230_T	ORF1ab	2230	SRR15025266	6954	T	C	0,999776	2021-06-13	United States
ORF1ab_2280_I	ORF1ab	2280	SRR15025266	7104	C	T	0,993808	2021-06-13	United States
ORF1ab_2872_M	ORF1ab	2872	SRR15025266	8880	C	T	0,999893	2021-06-13	United States
ORF1ab_3674_NA	ORF1ab	3674	SRR15025266	11287	G	-TCTGGTTTT	0,937698	2021-06-13	United States
ORF1ab_3676_S	ORF1ab	3676	SRR15025266	11291	G	A	0,89558	2021-06-13	United States
ORF1ab_3677_L	ORF1ab	3677	SRR15025266	11296	T	G	0,994975	2021-06-13	United States
ORF1ab_3829_F	ORF1ab	3829	SRR15025266	11750	C	T	0,999522	2021-06-13	United States
ORF1ab_218_L	ORF1ab	218	SRR15025266	14120	C	T	0,999783	2021-06-13	United States
ORF1ab_314_L	ORF1ab	314	SRR15025266	14408	C	T	0,999763	2021-06-13	United States
ORF1ab_1975_S	ORF1ab	1975	SRR15025266	19390	C	T	1	2021-06-13	United States
S_68_NA	S	68	SRR15025266	21764	A	-TACATG	0,433484	2021-06-13	United States
S_143_NA	S	143	SRR15025266	21990	T	-TTA	0,895363	2021-06-13	United States
S_501_Y	S	501	SRR15025266	23063	A	T	0,999828	2021-06-13	United States
S_570_D	S	570	SRR15025266	23271	C	A	0,999876	2021-06-13	United States
S_614_G	S	614	SRR15025266	23403	A	G	0,999913	2021-06-13	United States
S_681_H	S	681	SRR15025266	23604	C	A	0,9995	2021-06-13	United States
S_716_I	S	716	SRR15025266	23709	C	T	0,999921	2021-06-13	United States
S_982_A	S	982	SRR15025266	24506	T	G	0,999816	2021-06-13	United States
S_1118_H	S	1118	SRR15025266	24914	G	C	0,999809	2021-06-13	United States
ORF8_27_*	ORF8	27	SRR15025266	27972	C	T	0,999534	2021-06-13	United States
ORF8_52_I	ORF8	52	SRR15025266	28048	G	T	1	2021-06-13	United States
ORF8_68_*	ORF8	68	SRR15025266	28095	A	T	0,85433	2021-06-13	United States
ORF8_73_C	ORF8	73	SRR15025266	28111	A	G	0,999859	2021-06-13	United States
N_3_H	N	3	SRR15025266	28280	G	C	0,999873	2021-06-13	United States
N_3_V	N	3	SRR15025266	28281	A	T	0,999837	2021-06-13	United States
N_3_E	N	3	SRR15025266	28282	T	A	0,999764	2021-06-13	United States
N_203_K	N	203	SRR15025266	28881	G	A	0,999964	2021-06-13	United States
N_204_R	N	204	SRR15025266	28883	G	C	0,999825	2021-06-13	United States
N_235_F	N	235	SRR15025266	28977	C	T	0,9994	2021-06-13	United States
N_253_D	N	253	SRR15025266	29032	G	T	0,0577402	2021-06-13	United States
N_254_S	N	254	SRR15025266	29033	G	T	0,0599805	2021-06-13	United States
ORF1ab_388_Y	ORF1ab	388	SRR15025267	1427	C	T	0,999873	2021-06-14	United States
ORF1ab_859_V	ORF1ab	859	SRR15025267	2841	C	T	0,997179	2021-06-14	United States
ORF1ab_1188_L	ORF1ab	1188	SRR15025267	3828	C	T	0,999905	2021-06-14	United States
ORF1ab_1795_Q	ORF1ab	1795	SRR15025267	5648	A	C	0,999765	2021-06-14	United States
ORF1ab_2994_V	ORF1ab	2994	SRR15025267	9246	C	T	0,999813	2021-06-14	United States
ORF1ab_3674_NA	ORF1ab	3674	SRR15025267	11287	G	-TCTGGTTTT	0,941771	2021-06-14	United States
ORF1ab_3676_S	ORF1ab	3676	SRR15025267	11291	G	A	0,869968	2021-06-14	United States
ORF1ab_3677_L	ORF1ab	3677	SRR15025267	11296	T	G	0,993793	2021-06-14	United States
ORF1ab_4355_I	ORF1ab	4355	SRR15025267	13329	C	T	0,967205	2021-06-14	United States
ORF1ab_314_L	ORF1ab	314	SRR15025267	14408	C	T	0,999824	2021-06-14	United States
ORF1ab_1264_D	ORF1ab	1264	SRR15025267	17259	G	T	0,999917	2021-06-14	United States
S_18_F	S	18	SRR15025267	21614	C	T	0,99994	2021-06-14	United States
S_20_N	S	20	SRR15025267	21621	C	A	0,999118	2021-06-14	United States
S_26_S	S	26	SRR15025267	21638	C	T	0,999839	2021-06-14	United States
S_138_Y	S	138	SRR15025267	21974	G	T	0,987468	2021-06-14	United States
S_190_S	S	190	SRR15025267	22132	G	T	0,999624	2021-06-14	United States
S_417_T	S	417	SRR15025267	22812	A	C	0,997122	2021-06-14	United States
S_484_K	S	484	SRR15025267	23012	G	A	1	2021-06-14	United States
S_501_Y	S	501	SRR15025267	23063	A	T	0,99985	2021-06-14	United States
S_614_G	S	614	SRR15025267	23403	A	G	0,999863	2021-06-14	United States
S_655_Y	S	655	SRR15025267	23525	C	T	0,999783	2021-06-14	United States
S_1027_I	S	1027	SRR15025267	24642	C	T	0,999862	2021-06-14	United States
S_1176_F	S	1176	SRR15025267	25088	G	T	0,999851	2021-06-14	United States
ORF3a_253_P	ORF3a	253	SRR15025267	26149	T	C	0,997477	2021-06-14	United States
ORF8_65_S	ORF8	65	SRR15025267	28086	G	T	0,889921	2021-06-14	United States
ORF8_92_K	ORF8	92	SRR15025267	28167	G	A	0,999373	2021-06-14	United States
N_80_R	N	80	SRR15025267	28512	C	G	0,999856	2021-06-14	United States
N_202_C	N	202	SRR15025267	28877	A	T	0,99968	2021-06-14	United States
N_202_T	N	202	SRR15025267	28878	G	C	0,99984	2021-06-14	United States
N_203_K	N	203	SRR15025267	28881	G	A	0,999768	2021-06-14	United States
N_204_R	N	204	SRR15025267	28883	G	C	0,999936	2021-06-14	United States
N_253_D	N	253	SRR15025267	29032	G	T	0,0699353	2021-06-14	United States
N_254_S	N	254	SRR15025267	29033	G	T	0,0710625	2021-06-14	United States
ORF1ab_1001_I	ORF1ab	1001	SRR15025268	3267	C	T	0,999893	2021-06-13	United States
ORF1ab_1100_S	ORF1ab	1100	SRR15025268	3563	G	A	1	2021-06-13	United States
ORF1ab_1303_I	ORF1ab	1303	SRR15025268	4173	C	T	1	2021-06-13	United States
ORF1ab_1567_NA	ORF1ab	1567	SRR15025268	4966	T	-A	0,111111	2021-06-13	United States
ORF1ab_1708_D	ORF1ab	1708	SRR15025268	5388	C	A	1	2021-06-13	United States
ORF1ab_2084_NA	ORF1ab	2084	SRR15025268	6516	T	-AA	0,0950611	2021-06-13	United States
ORF1ab_2464_I	ORF1ab	2464	SRR15025268	7655	T	A	0,0525055	2021-06-13	United States
ORF1ab_2645_NA	ORF1ab	2645	SRR15025268	8199	A	-TG	0,0541051	2021-06-13	United States
ORF1ab_2872_M	ORF1ab	2872	SRR15025268	8880	C	T	0,997701	2021-06-13	United States
ORF1ab_3395_S	ORF1ab	3395	SRR15025268	10448	C	T	0,0961641	2021-06-13	United States
ORF1ab_3428_I	ORF1ab	3428	SRR15025268	10549	G	T	0,101301	2021-06-13	United States
ORF1ab_3603_NA	ORF1ab	3603	SRR15025268	11074	C	+T	0,288864	2021-06-13	United States
ORF1ab_3610_NA	ORF1ab	3610	SRR15025268	11095	C	+T	0,29808	2021-06-13	United States
ORF1ab_3674_NA	ORF1ab	3674	SRR15025268	11287	G	-TCTGGTTTT	0,930524	2021-06-13	United States
ORF1ab_3676_S	ORF1ab	3676	SRR15025268	11291	G	A	0,976676	2021-06-13	United States
ORF1ab_3677_L	ORF1ab	3677	SRR15025268	11296	T	G	1	2021-06-13	United States
ORF1ab_3829_F	ORF1ab	3829	SRR15025268	11750	C	T	0,9993	2021-06-13	United States
ORF1ab_4164_I	ORF1ab	4164	SRR15025268	12756	C	T	0,0733278	2021-06-13	United States
ORF1ab_218_L	ORF1ab	218	SRR15025268	14120	C	T	0,999649	2021-06-13	United States
ORF1ab_314_L	ORF1ab	314	SRR15025268	14408	C	T	1	2021-06-13	United States
ORF1ab_606_NA	ORF1ab	606	SRR15025268	15284	T	-G	0,0596851	2021-06-13	United States
ORF1ab_1294_F	ORF1ab	1294	SRR15025268	17347	G	T	0,0534066	2021-06-13	United States
ORF1ab_2489_C	ORF1ab	2489	SRR15025268	20932	G	T	0,0999324	2021-06-13	United States
S_68_NA	S	68	SRR15025268	21764	A	-TACATG	0,45756	2021-06-13	United States
S_143_NA	S	143	SRR15025268	21990	T	-TTA	0,890789	2021-06-13	United States
S_345_N	S	345	SRR15025268	22596	C	A	0,0853238	2021-06-13	United States
S_570_D	S	570	SRR15025268	23271	C	A	0,999777	2021-06-13	United States
S_614_G	S	614	SRR15025268	23403	A	G	0,999915	2021-06-13	United States
S_681_H	S	681	SRR15025268	23604	C	A	1	2021-06-13	United States
S_716_I	S	716	SRR15025268	23709	C	T	1	2021-06-13	United States
S_982_A	S	982	SRR15025268	24506	T	G	1	2021-06-13	United States
S_1002_*	S	1002	SRR15025268	24566	C	T	0,115195	2021-06-13	United States
S_1118_H	S	1118	SRR15025268	24914	G	C	0,999906	2021-06-13	United States
S_1239_C	S	1239	SRR15025268	25277	A	T	0,123513	2021-06-13	United States
M_120_R	M	120	SRR15025268	26881	T	G	0,168775	2021-06-13	United States
ORF8_27_*	ORF8	27	SRR15025268	27972	C	T	1	2021-06-13	United States
ORF8_52_I	ORF8	52	SRR15025268	28048	G	T	0,996791	2021-06-13	United States
ORF8_68_*	ORF8	68	SRR15025268	28095	A	T	0,959342	2021-06-13	United States
ORF8_73_C	ORF8	73	SRR15025268	28111	A	G	0,999918	2021-06-13	United States
N_3_H	N	3	SRR15025268	28280	G	C	0,999954	2021-06-13	United States
N_3_V	N	3	SRR15025268	28281	A	T	0,999801	2021-06-13	United States
N_3_E	N	3	SRR15025268	28282	T	A	0,999908	2021-06-13	United States
N_23_L	N	23	SRR15025268	28341	C	T	0,0548092	2021-06-13	United States
N_176_I	N	176	SRR15025268	28800	G	T	0,0941558	2021-06-13	United States
N_203_K	N	203	SRR15025268	28881	G	A	1	2021-06-13	United States
N_204_R	N	204	SRR15025268	28883	G	C	1	2021-06-13	United States
N_235_F	N	235	SRR15025268	28977	C	T	1	2021-06-13	United States
ORF1ab_307_V	ORF1ab	307	SRR15025269	1185	C	T	0,999242	2021-06-13	United States
ORF1ab_730_F	ORF1ab	730	SRR15025269	2453	C	T	0,999913	2021-06-13	United States
ORF1ab_1001_I	ORF1ab	1001	SRR15025269	3267	C	T	0,999593	2021-06-13	United States
ORF1ab_1708_D	ORF1ab	1708	SRR15025269	5388	C	A	0,999739	2021-06-13	United States
ORF1ab_2230_T	ORF1ab	2230	SRR15025269	6954	T	C	0,999836	2021-06-13	United States
ORF1ab_3674_NA	ORF1ab	3674	SRR15025269	11287	G	-TCTGGTTTT	0,937447	2021-06-13	United States
ORF1ab_3676_S	ORF1ab	3676	SRR15025269	11291	G	A	0,915329	2021-06-13	United States
ORF1ab_3677_L	ORF1ab	3677	SRR15025269	11296	T	G	0,999032	2021-06-13	United States
ORF1ab_314_L	ORF1ab	314	SRR15025269	14408	C	T	1	2021-06-13	United States
ORF1ab_1638_C	ORF1ab	1638	SRR15025269	18379	G	T	0,999039	2021-06-13	United States
S_68_NA	S	68	SRR15025269	21764	A	-TACATG	0,404588	2021-06-13	United States
S_98_F	S	98	SRR15025269	21855	C	T	0,999912	2021-06-13	United States
S_138_H	S	138	SRR15025269	21974	G	C	0,974942	2021-06-13	United States
S_143_NA	S	143	SRR15025269	21990	T	-TTA	0,904297	2021-06-13	United States
S_214_C	S	214	SRR15025269	22202	C	T	0,999833	2021-06-13	United States
S_501_Y	S	501	SRR15025269	23063	A	T	0,999856	2021-06-13	United States
S_570_D	S	570	SRR15025269	23271	C	A	0,999808	2021-06-13	United States
S_614_G	S	614	SRR15025269	23403	A	G	0,999864	2021-06-13	United States
S_681_H	S	681	SRR15025269	23604	C	A	0,99974	2021-06-13	United States
S_716_I	S	716	SRR15025269	23709	C	T	0,999871	2021-06-13	United States
S_982_A	S	982	SRR15025269	24506	T	G	0,999778	2021-06-13	United States
S_1118_H	S	1118	SRR15025269	24914	G	C	0,999759	2021-06-13	United States
ORF8_27_*	ORF8	27	SRR15025269	27972	C	T	0,999388	2021-06-13	United States
ORF8_52_I	ORF8	52	SRR15025269	28048	G	T	1	2021-06-13	United States
ORF8_73_C	ORF8	73	SRR15025269	28111	A	G	0,999908	2021-06-13	United States
N_3_H	N	3	SRR15025269	28280	G	C	0,999921	2021-06-13	United States
N_3_V	N	3	SRR15025269	28281	A	T	0,999881	2021-06-13	United States
N_3_E	N	3	SRR15025269	28282	T	A	0,999763	2021-06-13	United States
N_203_K	N	203	SRR15025269	28881	G	A	0,999898	2021-06-13	United States
N_204_R	N	204	SRR15025269	28883	G	C	0,9998	2021-06-13	United States
N_235_F	N	235	SRR15025269	28977	C	T	0,999509	2021-06-13	United States
ORF1ab_417_Y	ORF1ab	417	SRR15025270	1514	C	T	0,999753	2021-06-14	United States
ORF1ab_1207_S	ORF1ab	1207	SRR15025270	3884	C	T	0,9996	2021-06-14	United States
ORF1ab_2123_V	ORF1ab	2123	SRR15025270	6633	C	T	0,99951	2021-06-14	United States
ORF1ab_2293_G	ORF1ab	2293	SRR15025270	7142	A	G	1	2021-06-14	United States
ORF1ab_3117_A	ORF1ab	3117	SRR15025270	9614	A	G	1	2021-06-14	United States
ORF1ab_3143_V	ORF1ab	3143	SRR15025270	9693	C	T	0,999621	2021-06-14	United States
ORF1ab_3163_S	ORF1ab	3163	SRR15025270	9754	A	C	0,999325	2021-06-14	United States
ORF1ab_3674_NA	ORF1ab	3674	SRR15025270	11287	G	-TCTGGTTTT	0,942406	2021-06-14	United States
ORF1ab_3676_S	ORF1ab	3676	SRR15025270	11291	G	A	0,863392	2021-06-14	United States
ORF1ab_3677_L	ORF1ab	3677	SRR15025270	11296	T	G	0,996003	2021-06-14	United States
ORF1ab_314_L	ORF1ab	314	SRR15025270	14408	C	T	1	2021-06-14	United States
ORF1ab_520_V	ORF1ab	520	SRR15025270	15026	C	T	1	2021-06-14	United States
ORF1ab_662_S	ORF1ab	662	SRR15025270	15451	G	A	0,998708	2021-06-14	United States
ORF1ab_1000_L	ORF1ab	1000	SRR15025270	16466	C	T	0,999794	2021-06-14	United States
S_18_R	S	18	SRR15025270	21615	T	G	0,99961	2021-06-14	United States
S_95_I	S	95	SRR15025270	21846	C	T	0,999553	2021-06-14	United States
S_158_S	S	158	SRR15025270	22036	A	C	0,999213	2021-06-14	United States
S_440_K	S	440	SRR15025270	22882	T	A	0,977273	2021-06-14	United States
S_614_G	S	614	SRR15025270	23403	A	G	0,999859	2021-06-14	United States
S_681_H	S	681	SRR15025270	23604	C	A	1	2021-06-14	United States
S_688_V	S	688	SRR15025270	23625	C	T	0,999098	2021-06-14	United States
S_735_A	S	735	SRR15025270	23765	T	G	0,999213	2021-06-14	United States
S_1027_I	S	1027	SRR15025270	24642	C	T	0,999782	2021-06-14	United States
ORF3a_255_NA	ORF3a	255	SRR15025270	26157	T	-GTTA	0,957562	2021-06-14	United States
ORF7b_5_L	ORF7b	5	SRR15025270	27769	C	T	0,999733	2021-06-14	United States
ORF8_51_V	ORF8	51	SRR15025270	28045	C	T	0,99975	2021-06-14	United States
ORF8_52_K	ORF8	52	SRR15025270	28048	G	A	0,999876	2021-06-14	United States
N_194_L	N	194	SRR15025270	28854	C	T	1	2021-06-14	United States
N_213_Y	N	213	SRR15025270	28910	A	T	0,999771	2021-06-14	United States
N_253_D	N	253	SRR15025270	29032	G	T	0,0722555	2021-06-14	United States
N_254_S	N	254	SRR15025270	29033	G	T	0,0672276	2021-06-14	United States
ORF1ab_1001_I	ORF1ab	1001	SRR15025272	3267	C	T	0,99973	2021-06-14	United States
ORF1ab_1708_D	ORF1ab	1708	SRR15025272	5388	C	A	0,999757	2021-06-14	United States
ORF1ab_2230_T	ORF1ab	2230	SRR15025272	6954	T	C	1	2021-06-14	United States
ORF1ab_2345_V	ORF1ab	2345	SRR15025272	7299	C	T	1	2021-06-14	United States
ORF1ab_3674_NA	ORF1ab	3674	SRR15025272	11287	G	-TCTGGTTTT	0,928167	2021-06-14	United States
ORF1ab_3676_S	ORF1ab	3676	SRR15025272	11291	G	A	0,978169	2021-06-14	United States
ORF1ab_3677_L	ORF1ab	3677	SRR15025272	11296	T	G	0,999392	2021-06-14	United States
ORF1ab_101_L	ORF1ab	101	SRR15025272	13768	A	T	1	2021-06-14	United States
ORF1ab_314_L	ORF1ab	314	SRR15025272	14408	C	T	0,999495	2021-06-14	United States
S_68_NA	S	68	SRR15025272	21764	A	-TACATG	0,440943	2021-06-14	United States
S_143_NA	S	143	SRR15025272	21990	T	-TTA	0,893113	2021-06-14	United States
S_501_Y	S	501	SRR15025272	23063	A	T	0,999494	2021-06-14	United States
S_570_D	S	570	SRR15025272	23271	C	A	0,999836	2021-06-14	United States
S_614_G	S	614	SRR15025272	23403	A	G	0,999903	2021-06-14	United States
S_681_H	S	681	SRR15025272	23604	C	A	0,999839	2021-06-14	United States
S_716_I	S	716	SRR15025272	23709	C	T	0,999751	2021-06-14	United States
S_982_A	S	982	SRR15025272	24506	T	G	0,999937	2021-06-14	United States
S_1118_H	S	1118	SRR15025272	24914	G	C	0,999512	2021-06-14	United States
ORF8_27_*	ORF8	27	SRR15025272	27972	C	T	1	2021-06-14	United States
ORF8_52_I	ORF8	52	SRR15025272	28048	G	T	1	2021-06-14	United States
ORF8_68_*	ORF8	68	SRR15025272	28095	A	T	0,960395	2021-06-14	United States
ORF8_73_C	ORF8	73	SRR15025272	28111	A	G	0,999851	2021-06-14	United States
N_3_H	N	3	SRR15025272	28280	G	C	0,99995	2021-06-14	United States
N_3_V	N	3	SRR15025272	28281	A	T	0,999925	2021-06-14	United States
N_3_E	N	3	SRR15025272	28282	T	A	0,998969	2021-06-14	United States
N_202_C	N	202	SRR15025272	28877	A	T	0,999918	2021-06-14	United States
N_202_T	N	202	SRR15025272	28878	G	C	1	2021-06-14	United States
N_203_K	N	203	SRR15025272	28881	G	A	0,999917	2021-06-14	United States
N_204_R	N	204	SRR15025272	28883	G	C	0,99951	2021-06-14	United States
N_235_F	N	235	SRR15025272	28977	C	T	0,999444	2021-06-14	United States
ORF1ab_1001_I	ORF1ab	1001	SRR15025273	3267	C	T	0,999168	2021-06-14	United States
ORF1ab_1708_D	ORF1ab	1708	SRR15025273	5388	C	A	0,994203	2021-06-14	United States
ORF1ab_2230_T	ORF1ab	2230	SRR15025273	6954	T	C	1	2021-06-14	United States
ORF1ab_3674_NA	ORF1ab	3674	SRR15025273	11287	G	-TCTGGTTTT	0,942576	2021-06-14	United States
ORF1ab_3676_S	ORF1ab	3676	SRR15025273	11291	G	A	0,953488	2021-06-14	United States
ORF1ab_3677_L	ORF1ab	3677	SRR15025273	11296	T	G	1	2021-06-14	United States
ORF1ab_3966_R	ORF1ab	3966	SRR15025273	12162	A	G	1	2021-06-14	United States
ORF1ab_314_L	ORF1ab	314	SRR15025273	14408	C	T	1	2021-06-14	United States
ORF1ab_1383_R	ORF1ab	1383	SRR15025273	17615	A	G	1	2021-06-14	United States
ORF1ab_2557_R	ORF1ab	2557	SRR15025273	21137	A	G	1	2021-06-14	United States
S_68_NA	S	68	SRR15025273	21764	A	-TACATG	0,460201	2021-06-14	United States
S_143_NA	S	143	SRR15025273	21990	T	-TTA	0,870567	2021-06-14	United States
S_501_Y	S	501	SRR15025273	23063	A	T	1	2021-06-14	United States
S_570_D	S	570	SRR15025273	23271	C	A	1	2021-06-14	United States
S_614_G	S	614	SRR15025273	23403	A	G	0,999384	2021-06-14	United States
S_681_H	S	681	SRR15025273	23604	C	A	0,99759	2021-06-14	United States
S_716_I	S	716	SRR15025273	23709	C	T	0,998489	2021-06-14	United States
S_982_A	S	982	SRR15025273	24506	T	G	1	2021-06-14	United States
S_1118_H	S	1118	SRR15025273	24914	G	C	1	2021-06-14	United States
S_1191_N	S	1191	SRR15025273	25135	G	T	1	2021-06-14	United States
ORF3a_60_F	ORF3a	60	SRR15025273	25571	C	T	1	2021-06-14	United States
ORF8_27_*	ORF8	27	SRR15025273	27972	C	T	1	2021-06-14	United States
ORF8_52_I	ORF8	52	SRR15025273	28048	G	T	0,996377	2021-06-14	United States
ORF8_73_C	ORF8	73	SRR15025273	28111	A	G	0,99964	2021-06-14	United States
N_3_H	N	3	SRR15025273	28280	G	C	1	2021-06-14	United States
N_3_V	N	3	SRR15025273	28281	A	T	1	2021-06-14	United States
N_3_E	N	3	SRR15025273	28282	T	A	1	2021-06-14	United States
N_203_K	N	203	SRR15025273	28881	G	A	1	2021-06-14	United States
N_204_R	N	204	SRR15025273	28883	G	C	1	2021-06-14	United States
N_232_G	N	232	SRR15025273	28967	A	G	1	2021-06-14	United States
N_235_F	N	235	SRR15025273	28977	C	T	0,999107	2021-06-14	United States
N_300_Y	N	300	SRR15025273	29171	C	T	1	2021-06-14	United States
ORF1ab_1001_I	ORF1ab	1001	SRR15025274	3267	C	T	1	2021-06-14	United States
ORF1ab_1014_V	ORF1ab	1014	SRR15025274	3305	A	G	1	2021-06-14	United States
ORF1ab_1640_S	ORF1ab	1640	SRR15025274	5183	C	T	1	2021-06-14	United States
ORF1ab_1708_D	ORF1ab	1708	SRR15025274	5388	C	A	0,999853	2021-06-14	United States
ORF1ab_2230_T	ORF1ab	2230	SRR15025274	6954	T	C	1	2021-06-14	United States
ORF1ab_3674_NA	ORF1ab	3674	SRR15025274	11287	G	-TCTGGTTTT	0,897618	2021-06-14	United States
ORF1ab_3676_S	ORF1ab	3676	SRR15025274	11291	G	A	0,881481	2021-06-14	United States
ORF1ab_3677_L	ORF1ab	3677	SRR15025274	11296	T	G	1	2021-06-14	United States
ORF1ab_4087_I	ORF1ab	4087	SRR15025274	12525	C	T	0,99989	2021-06-14	United States
ORF1ab_218_L	ORF1ab	218	SRR15025274	14120	C	T	1	2021-06-14	United States
ORF1ab_314_L	ORF1ab	314	SRR15025274	14408	C	T	0,999682	2021-06-14	United States
S_68_NA	S	68	SRR15025274	21764	A	-TACATG	0,45273	2021-06-14	United States
S_143_NA	S	143	SRR15025274	21990	T	-TTA	0,8404	2021-06-14	United States
S_501_Y	S	501	SRR15025274	23063	A	T	1	2021-06-14	United States
S_570_D	S	570	SRR15025274	23271	C	A	0,999655	2021-06-14	United States
S_614_G	S	614	SRR15025274	23403	A	G	0,998978	2021-06-14	United States
S_653_V	S	653	SRR15025274	23520	C	T	0,998438	2021-06-14	United States
S_681_H	S	681	SRR15025274	23604	C	A	0,999742	2021-06-14	United States
S_716_I	S	716	SRR15025274	23709	C	T	1	2021-06-14	United States
S_982_A	S	982	SRR15025274	24506	T	G	1	2021-06-14	United States
S_1118_H	S	1118	SRR15025274	24914	G	C	0,999616	2021-06-14	United States
ORF8_27_*	ORF8	27	SRR15025274	27972	C	T	1	2021-06-14	United States
ORF8_52_I	ORF8	52	SRR15025274	28048	G	T	1	2021-06-14	United States
ORF8_68_*	ORF8	68	SRR15025274	28095	A	T	0,991423	2021-06-14	United States
ORF8_73_C	ORF8	73	SRR15025274	28111	A	G	1	2021-06-14	United States
N_3_H	N	3	SRR15025274	28280	G	C	0,999291	2021-06-14	United States
N_3_V	N	3	SRR15025274	28281	A	T	1	2021-06-14	United States
N_3_E	N	3	SRR15025274	28282	T	A	1	2021-06-14	United States
N_203_K	N	203	SRR15025274	28881	G	A	1	2021-06-14	United States
N_204_R	N	204	SRR15025274	28883	G	C	1	2021-06-14	United States
N_235_F	N	235	SRR15025274	28977	C	T	1	2021-06-14	United States
ORF1ab_1188_L	ORF1ab	1188	SRR15025275	3828	C	T	0,99987	2021-06-14	United States
ORF1ab_1795_Q	ORF1ab	1795	SRR15025275	5648	A	C	0,99989	2021-06-14	United States
ORF1ab_3573_R	ORF1ab	3573	SRR15025275	10983	A	G	0,999933	2021-06-14	United States
ORF1ab_3674_NA	ORF1ab	3674	SRR15025275	11287	G	-TCTGGTTTT	0,932384	2021-06-14	United States
ORF1ab_3676_S	ORF1ab	3676	SRR15025275	11291	G	A	0,968408	2021-06-14	United States
ORF1ab_3677_L	ORF1ab	3677	SRR15025275	11296	T	G	0,996339	2021-06-14	United States
ORF1ab_314_L	ORF1ab	314	SRR15025275	14408	C	T	1	2021-06-14	United States
ORF1ab_1264_D	ORF1ab	1264	SRR15025275	17259	G	T	0,999847	2021-06-14	United States
S_18_F	S	18	SRR15025275	21614	C	T	1	2021-06-14	United States
S_20_N	S	20	SRR15025275	21621	C	A	1	2021-06-14	United States
S_26_S	S	26	SRR15025275	21638	C	T	0,999451	2021-06-14	United States
S_138_Y	S	138	SRR15025275	21974	G	T	0,99386	2021-06-14	United States
S_190_S	S	190	SRR15025275	22132	G	T	1	2021-06-14	United States
S_417_T	S	417	SRR15025275	22812	A	C	0,996435	2021-06-14	United States
S_484_K	S	484	SRR15025275	23012	G	A	0,999773	2021-06-14	United States
S_501_Y	S	501	SRR15025275	23063	A	T	0,999835	2021-06-14	United States
S_614_G	S	614	SRR15025275	23403	A	G	0,999836	2021-06-14	United States
S_655_Y	S	655	SRR15025275	23525	C	T	0,999553	2021-06-14	United States
S_1027_I	S	1027	SRR15025275	24642	C	T	0,999716	2021-06-14	United States
S_1091_L	S	1091	SRR15025275	24834	G	T	0,649938	2021-06-14	United States
S_1176_F	S	1176	SRR15025275	25088	G	T	0,99974	2021-06-14	United States
ORF3a_253_P	ORF3a	253	SRR15025275	26149	T	C	0,998362	2021-06-14	United States
ORF7a_99_S	ORF7a	99	SRR15025275	27688	C	T	1	2021-06-14	United States
ORF8_92_K	ORF8	92	SRR15025275	28167	G	A	0,999659	2021-06-14	United States
N_80_R	N	80	SRR15025275	28512	C	G	1	2021-06-14	United States
N_202_C	N	202	SRR15025275	28877	A	T	0,999833	2021-06-14	United States
N_202_T	N	202	SRR15025275	28878	G	C	1	2021-06-14	United States
N_203_K	N	203	SRR15025275	28881	G	A	1	2021-06-14	United States
N_204_R	N	204	SRR15025275	28883	G	C	0,999667	2021-06-14	United States
N_253_D	N	253	SRR15025275	29032	G	T	0,0522323	2021-06-14	United States
N_254_S	N	254	SRR15025275	29033	G	T	0,0785942	2021-06-14	United States
ORF1ab_102_K	ORF1ab	102	SRR15025276	569	G	A	0,999806	2021-06-14	United States
ORF1ab_859_V	ORF1ab	859	SRR15025276	2841	C	T	0,996996	2021-06-14	United States
ORF1ab_1246_I	ORF1ab	1246	SRR15025276	4002	C	T	0,999369	2021-06-14	United States
ORF1ab_1283_V	ORF1ab	1283	SRR15025276	4113	C	T	0,999529	2021-06-14	United States
ORF1ab_1639_N	ORF1ab	1639	SRR15025276	5180	G	A	1	2021-06-14	United States
ORF1ab_2287_S	ORF1ab	2287	SRR15025276	7124	C	T	1	2021-06-14	United States
ORF1ab_2980_N	ORF1ab	2980	SRR15025276	9203	G	A	0,999464	2021-06-14	United States
ORF1ab_3222_N	ORF1ab	3222	SRR15025276	9929	G	A	0,999586	2021-06-14	United States
ORF1ab_3278_S	ORF1ab	3278	SRR15025276	10097	G	A	0,999751	2021-06-14	United States
ORF1ab_3687_L	ORF1ab	3687	SRR15025276	11325	C	T	0,999517	2021-06-14	United States
ORF1ab_3691_S	ORF1ab	3691	SRR15025276	11337	T	C	0,999916	2021-06-14	United States
ORF1ab_4090_I	ORF1ab	4090	SRR15025276	12534	C	T	0,999929	2021-06-14	United States
ORF1ab_314_L	ORF1ab	314	SRR15025276	14408	C	T	0,999862	2021-06-14	United States
ORF1ab_1028_Y	ORF1ab	1028	SRR15025276	16549	G	T	0,999636	2021-06-14	United States
ORF1ab_1452_L	ORF1ab	1452	SRR15025276	17822	C	T	0,999833	2021-06-14	United States
ORF1ab_2063_N	ORF1ab	2063	SRR15025276	19656	G	T	0,999831	2021-06-14	United States
S_12_F	S	12	SRR15025276	21597	C	T	0,999756	2021-06-14	United States
S_68_NA	S	68	SRR15025276	21764	A	-TACATG	0,608911	2021-06-14	United States
S_152_R	S	152	SRR15025276	22016	T	A	0,999601	2021-06-14	United States
S_346_S	S	346	SRR15025276	22600	A	C	0,999711	2021-06-14	United States
S_452_R	S	452	SRR15025276	22917	T	G	0,999351	2021-06-14	United States
S_614_G	S	614	SRR15025276	23403	A	G	0,9999	2021-06-14	United States
S_677_H	S	677	SRR15025276	23593	G	T	0,999761	2021-06-14	United States
S_899_S	S	899	SRR15025276	24257	G	T	1	2021-06-14	United States
ORF3a_15_F	ORF3a	15	SRR15025276	25437	G	T	0,999333	2021-06-14	United States
M_82_T	M	82	SRR15025276	26767	T	C	0,999951	2021-06-14	United States
ORF7b_43_S	ORF7b	43	SRR15025276	27882	G	T	0,999768	2021-06-14	United States
ORF8_65_V	ORF8	65	SRR15025276	28087	C	T	0,938297	2021-06-14	United States
N_203_K	N	203	SRR15025276	28881	G	A	0,999372	2021-06-14	United States
N_204_R	N	204	SRR15025276	28883	G	C	0,999846	2021-06-14	United States
N_212_V	N	212	SRR15025276	28908	G	T	0,999873	2021-06-14	United States
N_256_R	N	256	SRR15025276	29040	A	G	0,988461	2021-06-14	United States
ORF1ab_335_G	ORF1ab	335	SRR15025277	1269	A	G	0,068114	2021-06-14	United States
ORF1ab_1001_I	ORF1ab	1001	SRR15025277	3267	C	T	0,999716	2021-06-14	United States
ORF1ab_1708_D	ORF1ab	1708	SRR15025277	5388	C	A	0,999866	2021-06-14	United States
ORF1ab_2230_T	ORF1ab	2230	SRR15025277	6954	T	C	1	2021-06-14	United States
ORF1ab_2345_V	ORF1ab	2345	SRR15025277	7299	C	T	1	2021-06-14	United States
ORF1ab_3674_NA	ORF1ab	3674	SRR15025277	11287	G	-TCTGGTTTT	0,936257	2021-06-14	United States
ORF1ab_3676_S	ORF1ab	3676	SRR15025277	11291	G	A	0,978241	2021-06-14	United States
ORF1ab_3677_L	ORF1ab	3677	SRR15025277	11296	T	G	0,998519	2021-06-14	United States
ORF1ab_4370_F	ORF1ab	4370	SRR15025277	13374	G	T	0,0788382	2021-06-14	United States
ORF1ab_314_L	ORF1ab	314	SRR15025277	14408	C	T	0,999287	2021-06-14	United States
ORF1ab_2172_NA	ORF1ab	2172	SRR15025277	19983	C	+T	0,0843653	2021-06-14	United States
S_68_NA	S	68	SRR15025277	21764	A	-TACATG	0,435782	2021-06-14	United States
S_143_NA	S	143	SRR15025277	21990	T	-TTA	0,902555	2021-06-14	United States
S_501_Y	S	501	SRR15025277	23063	A	T	1	2021-06-14	United States
S_570_D	S	570	SRR15025277	23271	C	A	0,999796	2021-06-14	United States
S_614_G	S	614	SRR15025277	23403	A	G	0,999855	2021-06-14	United States
S_681_H	S	681	SRR15025277	23604	C	A	1	2021-06-14	United States
S_716_I	S	716	SRR15025277	23709	C	T	0,999846	2021-06-14	United States
S_982_A	S	982	SRR15025277	24506	T	G	0,995669	2021-06-14	United States
S_1118_H	S	1118	SRR15025277	24914	G	C	0,999865	2021-06-14	United States
ORF3a_236_T	ORF3a	236	SRR15025277	26099	T	C	0,995367	2021-06-14	United States
ORF8_27_*	ORF8	27	SRR15025277	27972	C	T	1	2021-06-14	United States
ORF8_52_I	ORF8	52	SRR15025277	28048	G	T	1	2021-06-14	United States
ORF8_68_*	ORF8	68	SRR15025277	28095	A	T	0,927959	2021-06-14	United States
ORF8_73_C	ORF8	73	SRR15025277	28111	A	G	0,999852	2021-06-14	United States
ORF8_76_S	ORF8	76	SRR15025277	28120	T	G	0,999942	2021-06-14	United States
N_3_H	N	3	SRR15025277	28280	G	C	0,999987	2021-06-14	United States
N_3_V	N	3	SRR15025277	28281	A	T	0,999892	2021-06-14	United States
N_3_E	N	3	SRR15025277	28282	T	A	0,999854	2021-06-14	United States
N_203_K	N	203	SRR15025277	28881	G	A	1	2021-06-14	United States
N_204_R	N	204	SRR15025277	28883	G	C	1	2021-06-14	United States
N_235_F	N	235	SRR15025277	28977	C	T	0,99899	2021-06-14	United States
N_326_L	N	326	SRR15025277	29250	C	T	0,999886	2021-06-14	United States
ORF1ab_1001_I	ORF1ab	1001	SRR15025278	3267	C	T	0,999779	2021-06-14	United States
ORF1ab_1708_D	ORF1ab	1708	SRR15025278	5388	C	A	1	2021-06-14	United States
ORF1ab_2230_T	ORF1ab	2230	SRR15025278	6954	T	C	0,999782	2021-06-14	United States
ORF1ab_2259_I	ORF1ab	2259	SRR15025278	7042	G	T	0,99937	2021-06-14	United States
ORF1ab_3674_NA	ORF1ab	3674	SRR15025278	11287	G	-TCTGGTTTT	0,93484	2021-06-14	United States
ORF1ab_3676_S	ORF1ab	3676	SRR15025278	11291	G	A	0,942499	2021-06-14	United States
ORF1ab_3677_L	ORF1ab	3677	SRR15025278	11296	T	G	0,996597	2021-06-14	United States
ORF1ab_218_L	ORF1ab	218	SRR15025278	14120	C	T	0,999719	2021-06-14	United States
ORF1ab_314_L	ORF1ab	314	SRR15025278	14408	C	T	0,999569	2021-06-14	United States
S_68_NA	S	68	SRR15025278	21764	A	-TACATG	0,418368	2021-06-14	United States
S_143_NA	S	143	SRR15025278	21990	T	-TTA	0,909381	2021-06-14	United States
S_501_Y	S	501	SRR15025278	23063	A	T	0,999905	2021-06-14	United States
S_570_D	S	570	SRR15025278	23271	C	A	0,999842	2021-06-14	United States
S_583_D	S	583	SRR15025278	23311	G	T	0,999353	2021-06-14	United States
S_614_G	S	614	SRR15025278	23403	A	G	0,999775	2021-06-14	United States
S_681_H	S	681	SRR15025278	23604	C	A	0,999929	2021-06-14	United States
S_716_I	S	716	SRR15025278	23709	C	T	0,999836	2021-06-14	United States
S_982_A	S	982	SRR15025278	24506	T	G	0,999843	2021-06-14	United States
S_1118_H	S	1118	SRR15025278	24914	G	C	0,999496	2021-06-14	United States
ORF8_27_*	ORF8	27	SRR15025278	27972	C	T	0,99971	2021-06-14	United States
ORF8_52_I	ORF8	52	SRR15025278	28048	G	T	0,999925	2021-06-14	United States
ORF8_61_F	ORF8	61	SRR15025278	28075	G	T	0,999927	2021-06-14	United States
ORF8_68_*	ORF8	68	SRR15025278	28095	A	T	0,837566	2021-06-14	United States
ORF8_73_C	ORF8	73	SRR15025278	28111	A	G	0,999807	2021-06-14	United States
ORF8_115_NA	ORF8	115	SRR15025278	28237	G	-TGT	0,923453	2021-06-14	United States
N_3_H	N	3	SRR15025278	28280	G	C	0,999904	2021-06-14	United States
N_3_V	N	3	SRR15025278	28281	A	T	0,999866	2021-06-14	United States
N_3_E	N	3	SRR15025278	28282	T	A	0,999809	2021-06-14	United States
N_203_K	N	203	SRR15025278	28881	G	A	0,999729	2021-06-14	United States
N_204_R	N	204	SRR15025278	28883	G	C	0,999901	2021-06-14	United States
N_235_F	N	235	SRR15025278	28977	C	T	0,999565	2021-06-14	United States
N_254_S	N	254	SRR15025278	29033	G	T	0,0612779	2021-06-14	United States
ORF1ab_1001_I	ORF1ab	1001	SRR15025279	3267	C	T	0,999805	2021-06-14	United States
ORF1ab_1708_D	ORF1ab	1708	SRR15025279	5388	C	A	0,999822	2021-06-14	United States
ORF1ab_2230_T	ORF1ab	2230	SRR15025279	6954	T	C	0,999914	2021-06-14	United States
ORF1ab_2259_I	ORF1ab	2259	SRR15025279	7042	G	T	0,999438	2021-06-14	United States
ORF1ab_3674_NA	ORF1ab	3674	SRR15025279	11287	G	-TCTGGTTTT	0,937394	2021-06-14	United States
ORF1ab_3676_S	ORF1ab	3676	SRR15025279	11291	G	A	0,916479	2021-06-14	United States
ORF1ab_3677_L	ORF1ab	3677	SRR15025279	11296	T	G	0,99575	2021-06-14	United States
ORF1ab_218_L	ORF1ab	218	SRR15025279	14120	C	T	0,999575	2021-06-14	United States
ORF1ab_314_L	ORF1ab	314	SRR15025279	14408	C	T	0,999811	2021-06-14	United States
S_68_NA	S	68	SRR15025279	21764	A	-TACATG	0,45316	2021-06-14	United States
S_143_NA	S	143	SRR15025279	21990	T	-TTA	0,90335	2021-06-14	United States
S_501_Y	S	501	SRR15025279	23063	A	T	0,999348	2021-06-14	United States
S_570_D	S	570	SRR15025279	23271	C	A	0,999735	2021-06-14	United States
S_583_D	S	583	SRR15025279	23311	G	T	0,999318	2021-06-14	United States
S_614_G	S	614	SRR15025279	23403	A	G	0,999762	2021-06-14	United States
S_681_H	S	681	SRR15025279	23604	C	A	0,999833	2021-06-14	United States
S_716_I	S	716	SRR15025279	23709	C	T	0,999752	2021-06-14	United States
S_982_A	S	982	SRR15025279	24506	T	G	0,99973	2021-06-14	United States
S_1118_H	S	1118	SRR15025279	24914	G	C	1	2021-06-14	United States
ORF8_11_I	ORF8	11	SRR15025279	27925	C	T	0,999869	2021-06-14	United States
ORF8_27_*	ORF8	27	SRR15025279	27972	C	T	0,999875	2021-06-14	United States
ORF8_52_I	ORF8	52	SRR15025279	28048	G	T	0,999906	2021-06-14	United States
ORF8_61_F	ORF8	61	SRR15025279	28075	G	T	0,999908	2021-06-14	United States
ORF8_68_*	ORF8	68	SRR15025279	28095	A	T	0,861795	2021-06-14	United States
ORF8_73_C	ORF8	73	SRR15025279	28111	A	G	0,999804	2021-06-14	United States
ORF8_115_NA	ORF8	115	SRR15025279	28237	G	-TGT	0,929379	2021-06-14	United States
N_3_H	N	3	SRR15025279	28280	G	C	0,999822	2021-06-14	United States
N_3_V	N	3	SRR15025279	28281	A	T	0,999918	2021-06-14	United States
N_3_E	N	3	SRR15025279	28282	T	A	0,999904	2021-06-14	United States
N_203_K	N	203	SRR15025279	28881	G	A	0,999831	2021-06-14	United States
N_204_R	N	204	SRR15025279	28883	G	C	0,999917	2021-06-14	United States
N_235_F	N	235	SRR15025279	28977	C	T	0,999307	2021-06-14	United States
N_253_D	N	253	SRR15025279	29032	G	T	0,0938606	2021-06-14	United States
N_254_S	N	254	SRR15025279	29033	G	T	0,0636862	2021-06-14	United States
ORF1ab_680_N	ORF1ab	680	SRR15025280	2305	G	T	1	2021-06-14	United States
ORF1ab_1001_I	ORF1ab	1001	SRR15025280	3267	C	T	0,999615	2021-06-14	United States
ORF1ab_1230_N	ORF1ab	1230	SRR15025280	3955	G	T	0,999171	2021-06-14	United States
ORF1ab_1687_D	ORF1ab	1687	SRR15025280	5326	G	T	0,999719	2021-06-14	United States
ORF1ab_1708_D	ORF1ab	1708	SRR15025280	5388	C	A	0,999866	2021-06-14	United States
ORF1ab_2230_T	ORF1ab	2230	SRR15025280	6954	T	C	0,99975	2021-06-14	United States
ORF1ab_2529_V	ORF1ab	2529	SRR15025280	7851	C	T	0,999611	2021-06-14	United States
ORF1ab_3674_NA	ORF1ab	3674	SRR15025280	11287	G	-TCTGGTTTT	0,936733	2021-06-14	United States
ORF1ab_3676_S	ORF1ab	3676	SRR15025280	11291	G	A	0,787165	2021-06-14	United States
ORF1ab_3677_L	ORF1ab	3677	SRR15025280	11296	T	G	0,997852	2021-06-14	United States
ORF1ab_218_L	ORF1ab	218	SRR15025280	14120	C	T	0,999753	2021-06-14	United States
ORF1ab_314_L	ORF1ab	314	SRR15025280	14408	C	T	0,999443	2021-06-14	United States
ORF1ab_1390_R	ORF1ab	1390	SRR15025280	17636	A	G	0,999643	2021-06-14	United States
S_68_NA	S	68	SRR15025280	21764	A	-TACATG	0,439703	2021-06-14	United States
S_143_NA	S	143	SRR15025280	21990	T	-TTA	0,907851	2021-06-14	United States
S_325_P	S	325	SRR15025280	22535	T	C	0,0660377	2021-06-14	United States
S_501_Y	S	501	SRR15025280	23063	A	T	0,999841	2021-06-14	United States
S_570_D	S	570	SRR15025280	23271	C	A	0,999708	2021-06-14	United States
S_614_G	S	614	SRR15025280	23403	A	G	0,999854	2021-06-14	United States
S_681_H	S	681	SRR15025280	23604	C	A	1	2021-06-14	United States
S_716_I	S	716	SRR15025280	23709	C	T	0,999431	2021-06-14	United States
S_982_A	S	982	SRR15025280	24506	T	G	0,999506	2021-06-14	United States
S_1118_H	S	1118	SRR15025280	24914	G	C	0,999482	2021-06-14	United States
ORF8_27_*	ORF8	27	SRR15025280	27972	C	T	0,999054	2021-06-14	United States
ORF8_52_I	ORF8	52	SRR15025280	28048	G	T	0,999771	2021-06-14	United States
ORF8_68_*	ORF8	68	SRR15025280	28095	A	T	0,883392	2021-06-14	United States
ORF8_73_C	ORF8	73	SRR15025280	28111	A	G	0,998235	2021-06-14	United States
ORF8_103_A	ORF8	103	SRR15025280	28200	T	G	0,243861	2021-06-14	United States
N_3_H	N	3	SRR15025280	28280	G	C	0,999971	2021-06-14	United States
N_3_V	N	3	SRR15025280	28281	A	T	0,999871	2021-06-14	United States
N_3_E	N	3	SRR15025280	28282	T	A	0,999828	2021-06-14	United States
N_203_K	N	203	SRR15025280	28881	G	A	0,99982	2021-06-14	United States
N_204_R	N	204	SRR15025280	28883	G	C	0,999645	2021-06-14	United States
N_235_F	N	235	SRR15025280	28977	C	T	0,99825	2021-06-14	United States
N_253_D	N	253	SRR15025280	29032	G	T	0,132444	2021-06-14	United States
N_254_S	N	254	SRR15025280	29033	G	T	0,0857542	2021-06-14	United States
ORF1ab_903_V	ORF1ab	903	SRR15025283	2973	C	T	0,0682037	2021-06-14	United States
ORF1ab_1001_I	ORF1ab	1001	SRR15025283	3267	C	T	0,999709	2021-06-14	United States
ORF1ab_1171_A	ORF1ab	1171	SRR15025283	3776	A	G	0,994118	2021-06-14	United States
ORF1ab_1708_D	ORF1ab	1708	SRR15025283	5388	C	A	1	2021-06-14	United States
ORF1ab_2230_T	ORF1ab	2230	SRR15025283	6954	T	C	1	2021-06-14	United States
ORF1ab_2307_V	ORF1ab	2307	SRR15025283	7184	A	G	0,0752688	2021-06-14	United States
ORF1ab_2345_V	ORF1ab	2345	SRR15025283	7299	C	T	1	2021-06-14	United States
ORF1ab_3674_NA	ORF1ab	3674	SRR15025283	11287	G	-TCTGGTTTT	0,934118	2021-06-14	United States
ORF1ab_3676_S	ORF1ab	3676	SRR15025283	11291	G	A	0,977578	2021-06-14	United States
ORF1ab_3677_L	ORF1ab	3677	SRR15025283	11296	T	G	0,999462	2021-06-14	United States
ORF1ab_3829_F	ORF1ab	3829	SRR15025283	11750	C	T	0,999157	2021-06-14	United States
ORF1ab_218_L	ORF1ab	218	SRR15025283	14120	C	T	0,999761	2021-06-14	United States
ORF1ab_314_L	ORF1ab	314	SRR15025283	14408	C	T	0,999801	2021-06-14	United States
ORF1ab_1465_N	ORF1ab	1465	SRR15025283	17860	G	A	0,999618	2021-06-14	United States
ORF1ab_2240_S	ORF1ab	2240	SRR15025283	20186	T	C	0,0555556	2021-06-14	United States
S_68_NA	S	68	SRR15025283	21764	A	-TACATG	0,414267	2021-06-14	United States
S_143_NA	S	143	SRR15025283	21990	T	-TTA	0,908789	2021-06-14	United States
S_501_Y	S	501	SRR15025283	23063	A	T	1	2021-06-14	United States
S_570_D	S	570	SRR15025283	23271	C	A	0,999836	2021-06-14	United States
S_614_G	S	614	SRR15025283	23403	A	G	0,9999	2021-06-14	United States
S_681_H	S	681	SRR15025283	23604	C	A	0,999433	2021-06-14	United States
S_716_I	S	716	SRR15025283	23709	C	T	1	2021-06-14	United States
S_982_A	S	982	SRR15025283	24506	T	G	0,999948	2021-06-14	United States
S_1118_H	S	1118	SRR15025283	24914	G	C	0,999888	2021-06-14	United States
ORF3a_223_I	ORF3a	223	SRR15025283	26060	C	T	1	2021-06-14	United States
M_23_L	M	23	SRR15025283	26589	G	C	0,999779	2021-06-14	United States
ORF8_27_*	ORF8	27	SRR15025283	27972	C	T	1	2021-06-14	United States
ORF8_52_I	ORF8	52	SRR15025283	28048	G	T	1	2021-06-14	United States
ORF8_68_*	ORF8	68	SRR15025283	28095	A	T	0,910526	2021-06-14	United States
ORF8_73_C	ORF8	73	SRR15025283	28111	A	G	0,999918	2021-06-14	United States
N_3_H	N	3	SRR15025283	28280	G	C	0,999968	2021-06-14	United States
N_3_V	N	3	SRR15025283	28281	A	T	0,999915	2021-06-14	United States
N_3_E	N	3	SRR15025283	28282	T	A	0,999873	2021-06-14	United States
N_203_K	N	203	SRR15025283	28881	G	A	1	2021-06-14	United States
N_204_R	N	204	SRR15025283	28883	G	C	1	2021-06-14	United States
N_235_F	N	235	SRR15025283	28977	C	T	1	2021-06-14	United States
ORF1ab_1188_L	ORF1ab	1188	SRR15025284	3828	C	T	0,999905	2021-06-14	United States
ORF1ab_1386_C	ORF1ab	1386	SRR15025284	4421	C	T	0,993619	2021-06-14	United States
ORF1ab_1795_Q	ORF1ab	1795	SRR15025284	5648	A	C	1	2021-06-14	United States
ORF1ab_2121_I	ORF1ab	2121	SRR15025284	6627	C	T	1	2021-06-14	United States
ORF1ab_3674_NA	ORF1ab	3674	SRR15025284	11287	G	-TCTGGTTTT	0,931766	2021-06-14	United States
ORF1ab_3676_S	ORF1ab	3676	SRR15025284	11291	G	A	0,987332	2021-06-14	United States
ORF1ab_3677_L	ORF1ab	3677	SRR15025284	11296	T	G	0,999275	2021-06-14	United States
ORF1ab_76_I	ORF1ab	76	SRR15025284	13694	C	T	0,999502	2021-06-14	United States
ORF1ab_314_L	ORF1ab	314	SRR15025284	14408	C	T	1	2021-06-14	United States
ORF1ab_673_L	ORF1ab	673	SRR15025284	15485	C	T	0,051205	2021-06-14	United States
ORF1ab_1264_D	ORF1ab	1264	SRR15025284	17259	G	T	0,999859	2021-06-14	United States
S_18_F	S	18	SRR15025284	21614	C	T	1	2021-06-14	United States
S_20_N	S	20	SRR15025284	21621	C	A	1	2021-06-14	United States
S_26_S	S	26	SRR15025284	21638	C	T	1	2021-06-14	United States
S_138_Y	S	138	SRR15025284	21974	G	T	0,999083	2021-06-14	United States
S_190_S	S	190	SRR15025284	22132	G	T	1	2021-06-14	United States
S_417_T	S	417	SRR15025284	22812	A	C	0,999532	2021-06-14	United States
S_484_K	S	484	SRR15025284	23012	G	A	1	2021-06-14	United States
S_501_Y	S	501	SRR15025284	23063	A	T	0,997717	2021-06-14	United States
S_614_G	S	614	SRR15025284	23403	A	G	0,999923	2021-06-14	United States
S_655_Y	S	655	SRR15025284	23525	C	T	0,998547	2021-06-14	United States
S_1027_I	S	1027	SRR15025284	24642	C	T	1	2021-06-14	United States
S_1176_F	S	1176	SRR15025284	25088	G	T	0,999871	2021-06-14	United States
ORF3a_90_F	ORF3a	90	SRR15025284	25660	G	T	0,995052	2021-06-14	United States
ORF3a_176_I	ORF3a	176	SRR15025284	25919	C	T	0,999156	2021-06-14	United States
ORF8_92_K	ORF8	92	SRR15025284	28167	G	A	0,999829	2021-06-14	United States
N_80_R	N	80	SRR15025284	28512	C	G	1	2021-06-14	United States
N_202_C	N	202	SRR15025284	28877	A	T	1	2021-06-14	United States
N_202_T	N	202	SRR15025284	28878	G	C	1	2021-06-14	United States
N_203_K	N	203	SRR15025284	28881	G	A	1	2021-06-14	United States
N_204_R	N	204	SRR15025284	28883	G	C	1	2021-06-14	United States
N_391_I	N	391	SRR15025284	29445	C	T	1	2021-06-14	United States
ORF1ab_216_F	ORF1ab	216	SRR15025285	912	C	T	0,999785	2021-06-14	United States
ORF1ab_1001_I	ORF1ab	1001	SRR15025285	3267	C	T	0,999619	2021-06-14	United States
ORF1ab_1708_D	ORF1ab	1708	SRR15025285	5388	C	A	0,999864	2021-06-14	United States
ORF1ab_2230_T	ORF1ab	2230	SRR15025285	6954	T	C	0,999623	2021-06-14	United States
ORF1ab_2242_P	ORF1ab	2242	SRR15025285	6989	T	C	0,999946	2021-06-14	United States
ORF1ab_2259_I	ORF1ab	2259	SRR15025285	7042	G	T	0,999424	2021-06-14	United States
ORF1ab_3086_F	ORF1ab	3086	SRR15025285	9521	C	T	0,999438	2021-06-14	United States
ORF1ab_3674_NA	ORF1ab	3674	SRR15025285	11287	G	-TCTGGTTTT	0,929068	2021-06-14	United States
ORF1ab_3676_S	ORF1ab	3676	SRR15025285	11291	G	A	0,885813	2021-06-14	United States
ORF1ab_3677_L	ORF1ab	3677	SRR15025285	11296	T	G	0,997232	2021-06-14	United States
ORF1ab_218_L	ORF1ab	218	SRR15025285	14120	C	T	0,99978	2021-06-14	United States
ORF1ab_314_L	ORF1ab	314	SRR15025285	14408	C	T	0,999689	2021-06-14	United States
S_68_NA	S	68	SRR15025285	21764	A	-TACATG	0,431811	2021-06-14	United States
S_143_NA	S	143	SRR15025285	21990	T	-TTA	0,90494	2021-06-14	United States
S_501_Y	S	501	SRR15025285	23063	A	T	0,999329	2021-06-14	United States
S_570_D	S	570	SRR15025285	23271	C	A	0,999554	2021-06-14	United States
S_614_G	S	614	SRR15025285	23403	A	G	0,9999	2021-06-14	United States
S_681_H	S	681	SRR15025285	23604	C	A	0,999824	2021-06-14	United States
S_716_I	S	716	SRR15025285	23709	C	T	1	2021-06-14	United States
S_982_A	S	982	SRR15025285	24506	T	G	0,998222	2021-06-14	United States
S_1118_H	S	1118	SRR15025285	24914	G	C	0,99983	2021-06-14	United States
ORF7b_41_F	ORF7b	41	SRR15025285	27877	G	T	0,999897	2021-06-14	United States
ORF8_27_*	ORF8	27	SRR15025285	27972	C	T	0,999849	2021-06-14	United States
ORF8_52_I	ORF8	52	SRR15025285	28048	G	T	0,999773	2021-06-14	United States
ORF8_68_*	ORF8	68	SRR15025285	28095	A	T	0,848196	2021-06-14	United States
ORF8_73_C	ORF8	73	SRR15025285	28111	A	G	0,999844	2021-06-14	United States
N_3_H	N	3	SRR15025285	28280	G	C	0,999978	2021-06-14	United States
N_3_V	N	3	SRR15025285	28281	A	T	0,999847	2021-06-14	United States
N_3_E	N	3	SRR15025285	28282	T	A	0,999847	2021-06-14	United States
N_203_K	N	203	SRR15025285	28881	G	A	0,999703	2021-06-14	United States
N_204_R	N	204	SRR15025285	28883	G	C	0,999712	2021-06-14	United States
N_235_F	N	235	SRR15025285	28977	C	T	0,999064	2021-06-14	United States
N_253_D	N	253	SRR15025285	29032	G	T	0,103443	2021-06-14	United States
N_254_S	N	254	SRR15025285	29033	G	T	0,0883151	2021-06-14	United States
ORF1ab_519_S	ORF1ab	519	SRR15025286	1820	G	A	0,999157	2021-06-14	United States
ORF1ab_775_K	ORF1ab	775	SRR15025286	2588	G	A	0,999574	2021-06-14	United States
ORF1ab_1001_I	ORF1ab	1001	SRR15025286	3267	C	T	0,999846	2021-06-14	United States
ORF1ab_1708_D	ORF1ab	1708	SRR15025286	5388	C	A	0,999754	2021-06-14	United States
ORF1ab_2230_T	ORF1ab	2230	SRR15025286	6954	T	C	0,999786	2021-06-14	United States
ORF1ab_3674_NA	ORF1ab	3674	SRR15025286	11287	G	-TCTGGTTTT	0,940468	2021-06-14	United States
ORF1ab_3676_S	ORF1ab	3676	SRR15025286	11291	G	A	0,866949	2021-06-14	United States
ORF1ab_3677_L	ORF1ab	3677	SRR15025286	11296	T	G	0,997784	2021-06-14	United States
ORF1ab_3966_R	ORF1ab	3966	SRR15025286	12162	A	G	0,999599	2021-06-14	United States
ORF1ab_314_L	ORF1ab	314	SRR15025286	14408	C	T	0,999854	2021-06-14	United States
ORF1ab_1383_R	ORF1ab	1383	SRR15025286	17615	A	G	0,999917	2021-06-14	United States
ORF1ab_2557_R	ORF1ab	2557	SRR15025286	21137	A	G	0,999749	2021-06-14	United States
S_68_NA	S	68	SRR15025286	21764	A	-TACATG	0,408324	2021-06-14	United States
S_143_NA	S	143	SRR15025286	21990	T	-TTA	0,894979	2021-06-14	United States
S_501_Y	S	501	SRR15025286	23063	A	T	0,999508	2021-06-14	United States
S_570_D	S	570	SRR15025286	23271	C	A	0,999616	2021-06-14	United States
S_614_G	S	614	SRR15025286	23403	A	G	0,999807	2021-06-14	United States
S_681_H	S	681	SRR15025286	23604	C	A	0,999248	2021-06-14	United States
S_716_I	S	716	SRR15025286	23709	C	T	1	2021-06-14	United States
S_982_A	S	982	SRR15025286	24506	T	G	0,999859	2021-06-14	United States
S_1118_H	S	1118	SRR15025286	24914	G	C	0,99952	2021-06-14	United States
S_1191_N	S	1191	SRR15025286	25135	G	T	0,999771	2021-06-14	United States
ORF8_27_*	ORF8	27	SRR15025286	27972	C	T	1	2021-06-14	United States
ORF8_52_I	ORF8	52	SRR15025286	28048	G	T	0,999455	2021-06-14	United States
ORF8_73_C	ORF8	73	SRR15025286	28111	A	G	0,999835	2021-06-14	United States
N_3_H	N	3	SRR15025286	28280	G	C	0,999933	2021-06-14	United States
N_3_V	N	3	SRR15025286	28281	A	T	0,999899	2021-06-14	United States
N_3_E	N	3	SRR15025286	28282	T	A	0,999799	2021-06-14	United States
N_203_K	N	203	SRR15025286	28881	G	A	0,999901	2021-06-14	United States
N_204_R	N	204	SRR15025286	28883	G	C	0,999903	2021-06-14	United States
N_235_F	N	235	SRR15025286	28977	C	T	0,999245	2021-06-14	United States
ORF1ab_24_C	ORF1ab	24	SRR15025287	335	C	T	0,998816	2021-06-13	United States
ORF1ab_1001_I	ORF1ab	1001	SRR15025287	3267	C	T	0,999758	2021-06-13	United States
ORF1ab_1708_D	ORF1ab	1708	SRR15025287	5388	C	A	1	2021-06-13	United States
ORF1ab_2230_T	ORF1ab	2230	SRR15025287	6954	T	C	0,999937	2021-06-13	United States
ORF1ab_3674_NA	ORF1ab	3674	SRR15025287	11287	G	-TCTGGTTTT	0,940834	2021-06-13	United States
ORF1ab_3676_S	ORF1ab	3676	SRR15025287	11291	G	A	0,732361	2021-06-13	United States
ORF1ab_3677_L	ORF1ab	3677	SRR15025287	11296	T	G	0,998297	2021-06-13	United States
ORF1ab_218_L	ORF1ab	218	SRR15025287	14120	C	T	0,999792	2021-06-13	United States
ORF1ab_314_L	ORF1ab	314	SRR15025287	14408	C	T	0,999904	2021-06-13	United States
S_68_NA	S	68	SRR15025287	21764	A	-TACATG	0,461133	2021-06-13	United States
S_143_NA	S	143	SRR15025287	21990	T	-TTA	0,914501	2021-06-13	United States
S_501_Y	S	501	SRR15025287	23063	A	T	1	2021-06-13	United States
S_570_D	S	570	SRR15025287	23271	C	A	0,999831	2021-06-13	United States
S_614_G	S	614	SRR15025287	23403	A	G	0,999884	2021-06-13	United States
S_681_H	S	681	SRR15025287	23604	C	A	0,999808	2021-06-13	United States
S_716_I	S	716	SRR15025287	23709	C	T	1	2021-06-13	United States
S_982_A	S	982	SRR15025287	24506	T	G	0,999846	2021-06-13	United States
S_1118_H	S	1118	SRR15025287	24914	G	C	0,999763	2021-06-13	United States
ORF7a_82_F	ORF7a	82	SRR15025287	27637	G	T	1	2021-06-13	United States
ORF8_27_*	ORF8	27	SRR15025287	27972	C	T	1	2021-06-13	United States
ORF8_52_I	ORF8	52	SRR15025287	28048	G	T	1	2021-06-13	United States
ORF8_68_*	ORF8	68	SRR15025287	28095	A	T	0,939847	2021-06-13	United States
ORF8_73_C	ORF8	73	SRR15025287	28111	A	G	0,999824	2021-06-13	United States
N_3_H	N	3	SRR15025287	28280	G	C	0,99995	2021-06-13	United States
N_3_V	N	3	SRR15025287	28281	A	T	0,999849	2021-06-13	United States
N_3_E	N	3	SRR15025287	28282	T	A	0,999799	2021-06-13	United States
N_203_K	N	203	SRR15025287	28881	G	A	0,999895	2021-06-13	United States
N_204_R	N	204	SRR15025287	28883	G	C	1	2021-06-13	United States
N_235_F	N	235	SRR15025287	28977	C	T	0,998904	2021-06-13	United States
N_253_D	N	253	SRR15025287	29032	G	T	0,0991896	2021-06-13	United States
ORF1ab_1306_S	ORF1ab	1306	SRR15025288	4181	G	T	0,999907	2021-06-12	United States
ORF1ab_2046_L	ORF1ab	2046	SRR15025288	6402	C	T	0,999333	2021-06-12	United States
ORF1ab_2287_S	ORF1ab	2287	SRR15025288	7124	C	T	0,999909	2021-06-12	United States
ORF1ab_2930_L	ORF1ab	2930	SRR15025288	9053	G	T	0,999234	2021-06-12	United States
ORF1ab_3255_I	ORF1ab	3255	SRR15025288	10029	C	T	0,999897	2021-06-12	United States
ORF1ab_3646_A	ORF1ab	3646	SRR15025288	11201	A	G	0,999513	2021-06-12	United States
ORF1ab_314_L	ORF1ab	314	SRR15025288	14408	C	T	0,999708	2021-06-12	United States
ORF1ab_662_S	ORF1ab	662	SRR15025288	15451	G	A	0,998529	2021-06-12	United States
ORF1ab_1000_L	ORF1ab	1000	SRR15025288	16466	C	T	0,999807	2021-06-12	United States
ORF1ab_1918_V	ORF1ab	1918	SRR15025288	19220	C	T	0,999762	2021-06-12	United States
ORF1ab_2635_H	ORF1ab	2635	SRR15025288	21372	G	T	0,995955	2021-06-12	United States
S_19_R	S	19	SRR15025288	21618	C	G	0,99929	2021-06-12	United States
S_95_I	S	95	SRR15025288	21846	C	T	1	2021-06-12	United States
S_142_D	S	142	SRR15025288	21987	G	A	0,70411	2021-06-12	United States
S_156_NA	S	156	SRR15025288	22028	G	-AGTTCA	0,996726	2021-06-12	United States
S_452_R	S	452	SRR15025288	22917	T	G	0,999886	2021-06-12	United States
S_478_K	S	478	SRR15025288	22995	C	A	1	2021-06-12	United States
S_614_G	S	614	SRR15025288	23403	A	G	0,99987	2021-06-12	United States
S_681_R	S	681	SRR15025288	23604	C	G	1	2021-06-12	United States
S_950_N	S	950	SRR15025288	24410	G	A	0,910295	2021-06-12	United States
ORF3a_26_L	ORF3a	26	SRR15025288	25469	C	T	0,999907	2021-06-12	United States
M_82_T	M	82	SRR15025288	26767	T	C	0,999441	2021-06-12	United States
ORF7a_71_I	ORF7a	71	SRR15025288	27604	G	A	0,999123	2021-06-12	United States
ORF7a_82_A	ORF7a	82	SRR15025288	27638	T	C	0,999893	2021-06-12	United States
ORF7a_120_I	ORF7a	120	SRR15025288	27752	C	T	0,999892	2021-06-12	United States
ORF7b_40_I	ORF7b	40	SRR15025288	27874	C	T	0,999003	2021-06-12	United States
ORF8_118_NA	ORF8	118	SRR15025288	28247	A	-GATTTC	0,939212	2021-06-12	United States
ORF8_120_L	ORF8	120	SRR15025288	28253	C	A	0,993407	2021-06-12	United States
N_63_G	N	63	SRR15025288	28461	A	G	0,957603	2021-06-12	United States
N_203_M	N	203	SRR15025288	28881	G	T	0,999914	2021-06-12	United States
N_215_C	N	215	SRR15025288	28916	G	T	0,999598	2021-06-12	United States
N_253_D	N	253	SRR15025288	29032	G	T	0,0613184	2021-06-12	United States
N_254_S	N	254	SRR15025288	29033	G	T	0,0529195	2021-06-12	United States
N_377_Y	N	377	SRR15025288	29402	G	T	0,999732	2021-06-12	United States
ORF1ab_90_V	ORF1ab	90	SRR15025289	534	C	T	0,999755	2021-06-14	United States
ORF1ab_265_I	ORF1ab	265	SRR15025289	1059	C	T	0,999889	2021-06-14	United States
ORF1ab_3201_P	ORF1ab	3201	SRR15025289	9867	T	C	0,999796	2021-06-14	United States
ORF1ab_3353_R	ORF1ab	3353	SRR15025289	10323	A	G	0,999467	2021-06-14	United States
ORF1ab_3504_S	ORF1ab	3504	SRR15025289	10775	C	T	0,999609	2021-06-14	United States
ORF1ab_3674_NA	ORF1ab	3674	SRR15025289	11287	G	-TCTGGTTTT	0,936284	2021-06-14	United States
ORF1ab_3676_S	ORF1ab	3676	SRR15025289	11291	G	A	0,903597	2021-06-14	United States
ORF1ab_3677_L	ORF1ab	3677	SRR15025289	11296	T	G	0,991458	2021-06-14	United States
ORF1ab_314_L	ORF1ab	314	SRR15025289	14408	C	T	0,999645	2021-06-14	United States
ORF1ab_1011_H	ORF1ab	1011	SRR15025289	16500	A	C	0,997815	2021-06-14	United States
ORF1ab_2633_S	ORF1ab	2633	SRR15025289	21364	C	T	0,981349	2021-06-14	United States
S_3_NA	S	3	SRR15025289	21569	G	+T	0,113733	2021-06-14	United States
S_5_F	S	5	SRR15025289	21575	C	T	1	2021-06-14	United States
S_95_I	S	95	SRR15025289	21846	C	T	0,999927	2021-06-14	United States
S_253_G	S	253	SRR15025289	22320	A	G	0,999851	2021-06-14	United States
S_384_S	S	384	SRR15025289	22712	C	T	0,999815	2021-06-14	United States
S_477_N	S	477	SRR15025289	22992	G	A	0,999481	2021-06-14	United States
S_614_G	S	614	SRR15025289	23403	A	G	0,999867	2021-06-14	United States
S_701_V	S	701	SRR15025289	23664	C	T	0,999751	2021-06-14	United States
ORF3a_42_L	ORF3a	42	SRR15025289	25517	C	T	0,998174	2021-06-14	United States
ORF3a_57_H	ORF3a	57	SRR15025289	25563	G	T	0,999925	2021-06-14	United States
ORF8_11_I	ORF8	11	SRR15025289	27925	C	T	1	2021-06-14	United States
N_199_L	N	199	SRR15025289	28869	C	T	0,999576	2021-06-14	United States
N_234_I	N	234	SRR15025289	28975	G	A	0,999853	2021-06-14	United States
N_253_D	N	253	SRR15025289	29032	G	T	0,0673817	2021-06-14	United States
N_254_S	N	254	SRR15025289	29033	G	T	0,0635513	2021-06-14	United States
ORF1ab_1246_I	ORF1ab	1246	SRR15025290	4002	C	T	0,999799	2021-06-14	United States
ORF1ab_2287_S	ORF1ab	2287	SRR15025290	7124	C	T	0,99977	2021-06-14	United States
ORF1ab_2387_V	ORF1ab	2387	SRR15025290	7424	T	G	0,999829	2021-06-14	United States
ORF1ab_3201_P	ORF1ab	3201	SRR15025290	9867	T	C	0,999809	2021-06-14	United States
ORF1ab_3255_I	ORF1ab	3255	SRR15025290	10029	C	T	0,999693	2021-06-14	United States
ORF1ab_3278_S	ORF1ab	3278	SRR15025290	10097	G	A	0,983085	2021-06-14	United States
ORF1ab_3674_NA	ORF1ab	3674	SRR15025290	11287	G	-TCTGGTTTT	0,932363	2021-06-14	United States
ORF1ab_3676_S	ORF1ab	3676	SRR15025290	11291	G	A	0,907285	2021-06-14	United States
ORF1ab_3677_L	ORF1ab	3677	SRR15025290	11296	T	G	0,988088	2021-06-14	United States
ORF1ab_314_L	ORF1ab	314	SRR15025290	14408	C	T	0,99968	2021-06-14	United States
S_75_V	S	75	SRR15025290	21786	G	T	0,999634	2021-06-14	United States
S_76_I	S	76	SRR15025290	21789	C	T	0,999818	2021-06-14	United States
S_452_Q	S	452	SRR15025290	22917	T	A	0,999671	2021-06-14	United States
S_490_S	S	490	SRR15025290	23031	T	C	0,999953	2021-06-14	United States
S_614_G	S	614	SRR15025290	23403	A	G	0,999848	2021-06-14	United States
S_859_N	S	859	SRR15025290	24138	C	A	0,999533	2021-06-14	United States
ORF7a_3_T	ORF7a	3	SRR15025290	27401	T	C	0,999608	2021-06-14	United States
ORF7a_90_*	ORF7a	90	SRR15025290	27661	C	T	0,999758	2021-06-14	United States
N_13_L	N	13	SRR15025290	28311	C	T	0,999616	2021-06-14	United States
N_203_K	N	203	SRR15025290	28881	G	A	0,999494	2021-06-14	United States
N_204_R	N	204	SRR15025290	28883	G	C	0,999695	2021-06-14	United States
N_214_C	N	214	SRR15025290	28913	G	T	0,999731	2021-06-14	United States
N_366_I	N	366	SRR15025290	29370	C	T	0,861257	2021-06-14	United States
ORF1ab_1640_L	ORF1ab	1640	SRR15025291	5184	C	T	1	2021-06-13	United States
ORF1ab_1754_I	ORF1ab	1754	SRR15025291	5526	C	T	0,999927	2021-06-13	United States
ORF1ab_3209_V	ORF1ab	3209	SRR15025291	9891	C	T	0,999558	2021-06-13	United States
ORF1ab_3718_A	ORF1ab	3718	SRR15025291	11418	T	C	0,999966	2021-06-13	United States
ORF1ab_3750_I	ORF1ab	3750	SRR15025291	11514	C	T	0,99972	2021-06-13	United States
ORF1ab_88_V	ORF1ab	88	SRR15025291	13730	C	T	0,999899	2021-06-13	United States
ORF1ab_314_L	ORF1ab	314	SRR15025291	14408	C	T	0,999634	2021-06-13	United States
ORF1ab_662_S	ORF1ab	662	SRR15025291	15451	G	A	0,998871	2021-06-13	United States
ORF1ab_1000_L	ORF1ab	1000	SRR15025291	16466	C	T	0,99995	2021-06-13	United States
S_19_R	S	19	SRR15025291	21618	C	G	1	2021-06-13	United States
S_452_R	S	452	SRR15025291	22917	T	G	0,999448	2021-06-13	United States
S_478_K	S	478	SRR15025291	22995	C	A	1	2021-06-13	United States
S_614_G	S	614	SRR15025291	23403	A	G	0,999876	2021-06-13	United States
S_681_R	S	681	SRR15025291	23604	C	G	0,999695	2021-06-13	United States
S_950_N	S	950	SRR15025291	24410	G	A	0,986716	2021-06-13	United States
S_1264_L	S	1264	SRR15025291	25352	G	T	0,99813	2021-06-13	United States
ORF3a_26_L	ORF3a	26	SRR15025291	25469	C	T	0,999947	2021-06-13	United States
M_82_T	M	82	SRR15025291	26767	T	C	0,999772	2021-06-13	United States
ORF6_48_N	ORF6	48	SRR15025291	27345	A	T	0,999853	2021-06-13	United States
ORF7a_82_A	ORF7a	82	SRR15025291	27638	T	C	1	2021-06-13	United States
ORF7a_120_I	ORF7a	120	SRR15025291	27752	C	T	1	2021-06-13	United States
ORF8_118_NA	ORF8	118	SRR15025291	28247	A	-GATTTC	0,930795	2021-06-13	United States
ORF8_120_L	ORF8	120	SRR15025291	28253	C	A	0,994379	2021-06-13	United States
N_63_G	N	63	SRR15025291	28461	A	G	0,978858	2021-06-13	United States
N_203_M	N	203	SRR15025291	28881	G	T	0,998859	2021-06-13	United States
N_377_Y	N	377	SRR15025291	29402	G	T	0,999601	2021-06-13	United States
ORF1ab_1188_L	ORF1ab	1188	SRR15025292	3828	C	T	0,99967	2021-06-14	United States
ORF1ab_1391_I	ORF1ab	1391	SRR15025292	4436	G	A	0,10117	2021-06-14	United States
ORF1ab_1795_Q	ORF1ab	1795	SRR15025292	5648	A	C	0,999671	2021-06-14	United States
ORF1ab_3674_NA	ORF1ab	3674	SRR15025292	11287	G	-TCTGGTTTT	0,930011	2021-06-14	United States
ORF1ab_3676_S	ORF1ab	3676	SRR15025292	11291	G	A	0,892857	2021-06-14	United States
ORF1ab_3677_L	ORF1ab	3677	SRR15025292	11296	T	G	0,981203	2021-06-14	United States
ORF1ab_154_C	ORF1ab	154	SRR15025292	13928	A	G	0,928716	2021-06-14	United States
ORF1ab_314_L	ORF1ab	314	SRR15025292	14408	C	T	0,999878	2021-06-14	United States
ORF1ab_1264_D	ORF1ab	1264	SRR15025292	17259	G	T	0,999726	2021-06-14	United States
S_18_F	S	18	SRR15025292	21614	C	T	0,999611	2021-06-14	United States
S_20_N	S	20	SRR15025292	21621	C	A	0,999773	2021-06-14	United States
S_26_S	S	26	SRR15025292	21638	C	T	0,999415	2021-06-14	United States
S_138_Y	S	138	SRR15025292	21974	G	T	0,964783	2021-06-14	United States
S_190_S	S	190	SRR15025292	22132	G	T	0,999725	2021-06-14	United States
S_417_T	S	417	SRR15025292	22812	A	C	0,99375	2021-06-14	United States
S_427_N	S	427	SRR15025292	22841	G	A	0,999892	2021-06-14	United States
S_484_K	S	484	SRR15025292	23012	G	A	0,999506	2021-06-14	United States
S_501_Y	S	501	SRR15025292	23063	A	T	0,999742	2021-06-14	United States
S_614_G	S	614	SRR15025292	23403	A	G	0,999868	2021-06-14	United States
S_655_Y	S	655	SRR15025292	23525	C	T	0,999514	2021-06-14	United States
S_1027_I	S	1027	SRR15025292	24642	C	T	0,99985	2021-06-14	United States
S_1176_F	S	1176	SRR15025292	25088	G	T	0,999752	2021-06-14	United States
ORF3a_253_P	ORF3a	253	SRR15025292	26149	T	C	0,99874	2021-06-14	United States
ORF8_92_K	ORF8	92	SRR15025292	28167	G	A	0,998585	2021-06-14	United States
N_41_L	N	41	SRR15025292	28395	G	T	0,999728	2021-06-14	United States
N_80_R	N	80	SRR15025292	28512	C	G	0,999799	2021-06-14	United States
N_202_C	N	202	SRR15025292	28877	A	T	0,999201	2021-06-14	United States
N_202_T	N	202	SRR15025292	28878	G	C	0,999468	2021-06-14	United States
N_203_K	N	203	SRR15025292	28881	G	A	0,999783	2021-06-14	United States
N_204_R	N	204	SRR15025292	28883	G	C	0,999734	2021-06-14	United States
N_253_D	N	253	SRR15025292	29032	G	T	0,0585064	2021-06-14	United States
N_383_L	N	383	SRR15025292	29421	C	T	0,0940114	2021-06-14	United States
ORF1ab_265_I	ORF1ab	265	SRR15025293	1059	C	T	0,999804	2021-06-14	United States
ORF1ab_289_D	ORF1ab	289	SRR15025293	1132	A	T	0,999585	2021-06-14	United States
ORF1ab_868_L	ORF1ab	868	SRR15025293	2867	G	T	0,999688	2021-06-14	United States
ORF1ab_1946_S	ORF1ab	1946	SRR15025293	6101	G	A	0,998383	2021-06-14	United States
ORF1ab_2862_M	ORF1ab	2862	SRR15025293	8849	G	A	0,0679184	2021-06-14	United States
ORF1ab_3201_P	ORF1ab	3201	SRR15025293	9867	T	C	1	2021-06-14	United States
ORF1ab_3674_NA	ORF1ab	3674	SRR15025293	11287	G	-TCTGGTTTT	0,925413	2021-06-14	United States
ORF1ab_3676_S	ORF1ab	3676	SRR15025293	11291	G	A	0,974775	2021-06-14	United States
ORF1ab_3677_L	ORF1ab	3677	SRR15025293	11296	T	G	1	2021-06-14	United States
ORF1ab_248_A	ORF1ab	248	SRR15025293	14210	T	C	0,999518	2021-06-14	United States
ORF1ab_314_L	ORF1ab	314	SRR15025293	14408	C	T	0,999798	2021-06-14	United States
ORF1ab_616_T	ORF1ab	616	SRR15025293	15313	G	A	0,0836426	2021-06-14	United States
ORF1ab_1011_H	ORF1ab	1011	SRR15025293	16500	A	C	0,999109	2021-06-14	United States
ORF1ab_2172_NA	ORF1ab	2172	SRR15025293	19983	C	+T	0,0558203	2021-06-14	United States
ORF1ab_2349_S	ORF1ab	2349	SRR15025293	20513	T	C	0,0544242	2021-06-14	United States
ORF1ab_2610_NA	ORF1ab	2610	SRR15025293	21297	C	-A	0,070922	2021-06-14	United States
S_5_F	S	5	SRR15025293	21575	C	T	1	2021-06-14	United States
S_95_I	S	95	SRR15025293	21846	C	T	0,999915	2021-06-14	United States
S_253_G	S	253	SRR15025293	22320	A	G	0,999733	2021-06-14	United States
S_477_N	S	477	SRR15025293	22992	G	A	1	2021-06-14	United States
S_614_G	S	614	SRR15025293	23403	A	G	0,999845	2021-06-14	United States
S_891_D	S	891	SRR15025293	24234	G	A	0,0517382	2021-06-14	United States
S_957_R	S	957	SRR15025293	24432	A	G	0,999799	2021-06-14	United States
ORF3a_42_L	ORF3a	42	SRR15025293	25517	C	T	0,999185	2021-06-14	United States
ORF3a_57_H	ORF3a	57	SRR15025293	25563	G	T	0,999935	2021-06-14	United States
ORF8_11_I	ORF8	11	SRR15025293	27925	C	T	0,999836	2021-06-14	United States
ORF8_62_L	ORF8	62	SRR15025293	28077	G	T	1	2021-06-14	United States
N_13_L	N	13	SRR15025293	28311	C	T	0,999841	2021-06-14	United States
N_136_D	N	136	SRR15025293	28681	G	T	0,999833	2021-06-14	United States
N_202_R	N	202	SRR15025293	28879	T	G	0,99895	2021-06-14	United States
ORF1ab_318_L	ORF1ab	318	SRR15025294	1218	C	T	0,999689	2021-06-14	United States
ORF1ab_1001_I	ORF1ab	1001	SRR15025294	3267	C	T	0,999773	2021-06-14	United States
ORF1ab_1682_I	ORF1ab	1682	SRR15025294	5310	C	T	0,998317	2021-06-14	United States
ORF1ab_1708_D	ORF1ab	1708	SRR15025294	5388	C	A	1	2021-06-14	United States
ORF1ab_1731_I	ORF1ab	1731	SRR15025294	5457	C	T	0,999868	2021-06-14	United States
ORF1ab_2230_T	ORF1ab	2230	SRR15025294	6954	T	C	0,999881	2021-06-14	United States
ORF1ab_2336_K	ORF1ab	2336	SRR15025294	7272	G	A	0,999357	2021-06-14	United States
ORF1ab_3674_NA	ORF1ab	3674	SRR15025294	11287	G	-TCTGGTTTT	0,92973	2021-06-14	United States
ORF1ab_3676_S	ORF1ab	3676	SRR15025294	11291	G	A	0,92249	2021-06-14	United States
ORF1ab_3677_L	ORF1ab	3677	SRR15025294	11296	T	G	0,995514	2021-06-14	United States
ORF1ab_4223_L	ORF1ab	4223	SRR15025294	12933	C	T	0,999859	2021-06-14	United States
ORF1ab_314_L	ORF1ab	314	SRR15025294	14408	C	T	0,999555	2021-06-14	United States
S_68_NA	S	68	SRR15025294	21764	A	-TACATG	0,45204	2021-06-14	United States
S_94_F	S	94	SRR15025294	21843	C	T	0,999861	2021-06-14	United States
S_143_NA	S	143	SRR15025294	21990	T	-TTA	0,898998	2021-06-14	United States
S_501_Y	S	501	SRR15025294	23063	A	T	0,99935	2021-06-14	United States
S_570_D	S	570	SRR15025294	23271	C	A	0,999759	2021-06-14	United States
S_614_G	S	614	SRR15025294	23403	A	G	0,999811	2021-06-14	United States
S_681_H	S	681	SRR15025294	23604	C	A	0,999927	2021-06-14	United States
S_716_I	S	716	SRR15025294	23709	C	T	1	2021-06-14	United States
S_982_A	S	982	SRR15025294	24506	T	G	0,999859	2021-06-14	United States
S_1118_H	S	1118	SRR15025294	24914	G	C	0,999852	2021-06-14	United States
ORF8_27_*	ORF8	27	SRR15025294	27972	C	T	0,99968	2021-06-14	United States
ORF8_52_I	ORF8	52	SRR15025294	28048	G	T	0,999726	2021-06-14	United States
ORF8_73_C	ORF8	73	SRR15025294	28111	A	G	0,999864	2021-06-14	United States
N_3_H	N	3	SRR15025294	28280	G	C	0,999902	2021-06-14	United States
N_3_V	N	3	SRR15025294	28281	A	T	0,99987	2021-06-14	United States
N_3_E	N	3	SRR15025294	28282	T	A	0,999783	2021-06-14	United States
N_203_K	N	203	SRR15025294	28881	G	A	0,999875	2021-06-14	United States
N_204_R	N	204	SRR15025294	28883	G	C	0,999634	2021-06-14	United States
N_235_F	N	235	SRR15025294	28977	C	T	0,999481	2021-06-14	United States
N_253_D	N	253	SRR15025294	29032	G	T	0,0596163	2021-06-14	United States
N_417_I	N	417	SRR15025294	29523	C	T	0,999868	2021-06-14	United States
ORF1ab_1306_S	ORF1ab	1306	SRR15025296	4181	G	T	0,999631	2021-06-12	United States
ORF1ab_2046_L	ORF1ab	2046	SRR15025296	6402	C	T	0,999223	2021-06-12	United States
ORF1ab_2287_S	ORF1ab	2287	SRR15025296	7124	C	T	0,999615	2021-06-12	United States
ORF1ab_2554_V	ORF1ab	2554	SRR15025296	7926	C	T	0,999567	2021-06-12	United States
ORF1ab_2930_L	ORF1ab	2930	SRR15025296	9053	G	T	0,999603	2021-06-12	United States
ORF1ab_3255_I	ORF1ab	3255	SRR15025296	10029	C	T	0,999837	2021-06-12	United States
ORF1ab_3646_A	ORF1ab	3646	SRR15025296	11201	A	G	0,999666	2021-06-12	United States
ORF1ab_183_V	ORF1ab	183	SRR15025296	14014	T	G	0,99982	2021-06-12	United States
ORF1ab_314_L	ORF1ab	314	SRR15025296	14408	C	T	0,999946	2021-06-12	United States
ORF1ab_662_S	ORF1ab	662	SRR15025296	15451	G	A	0,998953	2021-06-12	United States
ORF1ab_1000_L	ORF1ab	1000	SRR15025296	16466	C	T	0,999768	2021-06-12	United States
ORF1ab_1918_V	ORF1ab	1918	SRR15025296	19220	C	T	0,999734	2021-06-12	United States
S_19_R	S	19	SRR15025296	21618	C	G	0,99979	2021-06-12	United States
S_142_D	S	142	SRR15025296	21987	G	A	0,717647	2021-06-12	United States
S_156_NA	S	156	SRR15025296	22028	G	-AGTTCA	0,996388	2021-06-12	United States
S_452_R	S	452	SRR15025296	22917	T	G	0,999288	2021-06-12	United States
S_478_K	S	478	SRR15025296	22995	C	A	0,999689	2021-06-12	United States
S_614_G	S	614	SRR15025296	23403	A	G	0,999816	2021-06-12	United States
S_681_R	S	681	SRR15025296	23604	C	G	0,999768	2021-06-12	United States
S_950_N	S	950	SRR15025296	24410	G	A	0,950565	2021-06-12	United States
ORF3a_26_L	ORF3a	26	SRR15025296	25469	C	T	0,999718	2021-06-12	United States
M_82_T	M	82	SRR15025296	26767	T	C	0,999907	2021-06-12	United States
ORF7a_82_A	ORF7a	82	SRR15025296	27638	T	C	0,999897	2021-06-12	United States
ORF7a_120_I	ORF7a	120	SRR15025296	27752	C	T	1	2021-06-12	United States
ORF7b_40_I	ORF7b	40	SRR15025296	27874	C	T	0,99947	2021-06-12	United States
ORF8_118_NA	ORF8	118	SRR15025296	28247	A	-GATTTC	0,948631	2021-06-12	United States
ORF8_119_V	ORF8	119	SRR15025296	28249	A	T	0,992188	2021-06-12	United States
ORF8_120_L	ORF8	120	SRR15025296	28253	C	A	0,995217	2021-06-12	United States
N_63_G	N	63	SRR15025296	28461	A	G	0,974775	2021-06-12	United States
N_203_M	N	203	SRR15025296	28881	G	T	0,999864	2021-06-12	United States
N_215_C	N	215	SRR15025296	28916	G	T	0,999463	2021-06-12	United States
N_377_Y	N	377	SRR15025296	29402	G	T	0,999289	2021-06-12	United States
ORF1ab_1306_S	ORF1ab	1306	SRR15025297	4181	G	T	0,999841	2021-06-12	United States
ORF1ab_2046_L	ORF1ab	2046	SRR15025297	6402	C	T	0,999081	2021-06-12	United States
ORF1ab_2287_S	ORF1ab	2287	SRR15025297	7124	C	T	1	2021-06-12	United States
ORF1ab_2554_V	ORF1ab	2554	SRR15025297	7926	C	T	0,999856	2021-06-12	United States
ORF1ab_2930_L	ORF1ab	2930	SRR15025297	9053	G	T	0,999606	2021-06-12	United States
ORF1ab_3255_I	ORF1ab	3255	SRR15025297	10029	C	T	0,999934	2021-06-12	United States
ORF1ab_3646_A	ORF1ab	3646	SRR15025297	11201	A	G	0,999711	2021-06-12	United States
ORF1ab_183_V	ORF1ab	183	SRR15025297	14014	T	G	0,999905	2021-06-12	United States
ORF1ab_314_L	ORF1ab	314	SRR15025297	14408	C	T	0,999873	2021-06-12	United States
ORF1ab_662_S	ORF1ab	662	SRR15025297	15451	G	A	0,997799	2021-06-12	United States
ORF1ab_1000_L	ORF1ab	1000	SRR15025297	16466	C	T	0,999954	2021-06-12	United States
ORF1ab_1918_V	ORF1ab	1918	SRR15025297	19220	C	T	0,999839	2021-06-12	United States
S_19_R	S	19	SRR15025297	21618	C	G	1	2021-06-12	United States
S_156_NA	S	156	SRR15025297	22028	G	-AGTTCA	0,81	2021-06-12	United States
S_452_R	S	452	SRR15025297	22917	T	G	1	2021-06-12	United States
S_478_K	S	478	SRR15025297	22995	C	A	1	2021-06-12	United States
S_614_G	S	614	SRR15025297	23403	A	G	0,999913	2021-06-12	United States
S_681_R	S	681	SRR15025297	23604	C	G	0,999793	2021-06-12	United States
S_950_N	S	950	SRR15025297	24410	G	A	0,981782	2021-06-12	United States
ORF3a_26_L	ORF3a	26	SRR15025297	25469	C	T	1	2021-06-12	United States
M_82_T	M	82	SRR15025297	26767	T	C	0,999897	2021-06-12	United States
ORF7a_82_A	ORF7a	82	SRR15025297	27638	T	C	1	2021-06-12	United States
ORF7a_120_I	ORF7a	120	SRR15025297	27752	C	T	1	2021-06-12	United States
ORF7b_40_I	ORF7b	40	SRR15025297	27874	C	T	0,999792	2021-06-12	United States
ORF8_118_NA	ORF8	118	SRR15025297	28247	A	-GATTTC	0,934917	2021-06-12	United States
ORF8_119_V	ORF8	119	SRR15025297	28249	A	T	0,933962	2021-06-12	United States
ORF8_120_L	ORF8	120	SRR15025297	28253	C	A	0,996524	2021-06-12	United States
N_63_G	N	63	SRR15025297	28461	A	G	0,977562	2021-06-12	United States
N_203_M	N	203	SRR15025297	28881	G	T	0,999916	2021-06-12	United States
N_215_C	N	215	SRR15025297	28916	G	T	0,999622	2021-06-12	United States
N_377_Y	N	377	SRR15025297	29402	G	T	0,997204	2021-06-12	United States
ORF1ab_52_S	ORF1ab	52	SRR15025298	419	G	A	0,999601	2021-06-14	United States
ORF1ab_1188_L	ORF1ab	1188	SRR15025298	3828	C	T	0,999894	2021-06-14	United States
ORF1ab_1795_Q	ORF1ab	1795	SRR15025298	5648	A	C	0,99986	2021-06-14	United States
ORF1ab_2147_D	ORF1ab	2147	SRR15025298	6704	A	G	0,999956	2021-06-14	United States
ORF1ab_2690_V	ORF1ab	2690	SRR15025298	8334	C	T	0,950435	2021-06-14	United States
ORF1ab_3674_NA	ORF1ab	3674	SRR15025298	11287	G	-TCTGGTTTT	0,932906	2021-06-14	United States
ORF1ab_3676_S	ORF1ab	3676	SRR15025298	11291	G	A	0,939658	2021-06-14	United States
ORF1ab_3677_L	ORF1ab	3677	SRR15025298	11296	T	G	0,993851	2021-06-14	United States
ORF1ab_314_L	ORF1ab	314	SRR15025298	14408	C	T	0,99952	2021-06-14	United States
ORF1ab_1264_D	ORF1ab	1264	SRR15025298	17259	G	T	0,999862	2021-06-14	United States
ORF1ab_2568_V	ORF1ab	2568	SRR15025298	21169	A	G	0,998963	2021-06-14	United States
S_18_F	S	18	SRR15025298	21614	C	T	0,999908	2021-06-14	United States
S_20_N	S	20	SRR15025298	21621	C	A	0,999907	2021-06-14	United States
S_26_S	S	26	SRR15025298	21638	C	T	0,999217	2021-06-14	United States
S_138_Y	S	138	SRR15025298	21974	G	T	0,975151	2021-06-14	United States
S_190_S	S	190	SRR15025298	22132	G	T	0,999622	2021-06-14	United States
S_417_T	S	417	SRR15025298	22812	A	C	0,997553	2021-06-14	United States
S_484_K	S	484	SRR15025298	23012	G	A	1	2021-06-14	United States
S_501_Y	S	501	SRR15025298	23063	A	T	1	2021-06-14	United States
S_614_G	S	614	SRR15025298	23403	A	G	0,999833	2021-06-14	United States
S_655_Y	S	655	SRR15025298	23525	C	T	0,999657	2021-06-14	United States
S_1027_I	S	1027	SRR15025298	24642	C	T	0,999758	2021-06-14	United States
S_1176_F	S	1176	SRR15025298	25088	G	T	0,999758	2021-06-14	United States
ORF3a_253_P	ORF3a	253	SRR15025298	26149	T	C	0,997935	2021-06-14	United States
ORF8_92_K	ORF8	92	SRR15025298	28167	G	A	0,999687	2021-06-14	United States
N_80_R	N	80	SRR15025298	28512	C	G	0,999937	2021-06-14	United States
N_202_C	N	202	SRR15025298	28877	A	T	0,999832	2021-06-14	United States
N_202_T	N	202	SRR15025298	28878	G	C	0,999952	2021-06-14	United States
N_203_K	N	203	SRR15025298	28881	G	A	0,999926	2021-06-14	United States
N_204_R	N	204	SRR15025298	28883	G	C	0,999928	2021-06-14	United States
ORF1ab_52_S	ORF1ab	52	SRR15025299	419	G	A	0,999592	2021-06-14	United States
ORF1ab_1188_L	ORF1ab	1188	SRR15025299	3828	C	T	0,999888	2021-06-14	United States
ORF1ab_1795_Q	ORF1ab	1795	SRR15025299	5648	A	C	0,999814	2021-06-14	United States
ORF1ab_2147_D	ORF1ab	2147	SRR15025299	6704	A	G	0,999779	2021-06-14	United States
ORF1ab_2690_V	ORF1ab	2690	SRR15025299	8334	C	T	0,969571	2021-06-14	United States
ORF1ab_3674_NA	ORF1ab	3674	SRR15025299	11287	G	-TCTGGTTTT	0,93004	2021-06-14	United States
ORF1ab_3676_S	ORF1ab	3676	SRR15025299	11291	G	A	0,853852	2021-06-14	United States
ORF1ab_3677_L	ORF1ab	3677	SRR15025299	11296	T	G	0,996399	2021-06-14	United States
ORF1ab_314_L	ORF1ab	314	SRR15025299	14408	C	T	0,99976	2021-06-14	United States
ORF1ab_1264_D	ORF1ab	1264	SRR15025299	17259	G	T	0,999886	2021-06-14	United States
ORF1ab_2568_V	ORF1ab	2568	SRR15025299	21169	A	G	1	2021-06-14	United States
S_18_F	S	18	SRR15025299	21614	C	T	0,999926	2021-06-14	United States
S_20_N	S	20	SRR15025299	21621	C	A	0,99985	2021-06-14	United States
S_26_S	S	26	SRR15025299	21638	C	T	0,999632	2021-06-14	United States
S_138_Y	S	138	SRR15025299	21974	G	T	0,984474	2021-06-14	United States
S_190_S	S	190	SRR15025299	22132	G	T	0,999568	2021-06-14	United States
S_417_T	S	417	SRR15025299	22812	A	C	0,998516	2021-06-14	United States
S_484_K	S	484	SRR15025299	23012	G	A	1	2021-06-14	United States
S_501_Y	S	501	SRR15025299	23063	A	T	0,999614	2021-06-14	United States
S_614_G	S	614	SRR15025299	23403	A	G	0,999771	2021-06-14	United States
S_655_Y	S	655	SRR15025299	23525	C	T	0,999742	2021-06-14	United States
S_1027_I	S	1027	SRR15025299	24642	C	T	0,999519	2021-06-14	United States
S_1176_F	S	1176	SRR15025299	25088	G	T	0,999787	2021-06-14	United States
ORF3a_253_P	ORF3a	253	SRR15025299	26149	T	C	0,999218	2021-06-14	United States
ORF8_92_K	ORF8	92	SRR15025299	28167	G	A	0,999465	2021-06-14	United States
N_80_R	N	80	SRR15025299	28512	C	G	1	2021-06-14	United States
N_202_C	N	202	SRR15025299	28877	A	T	0,999685	2021-06-14	United States
N_202_T	N	202	SRR15025299	28878	G	C	1	2021-06-14	United States
N_203_K	N	203	SRR15025299	28881	G	A	1	2021-06-14	United States
N_204_R	N	204	SRR15025299	28883	G	C	0,999843	2021-06-14	United States
N_253_D	N	253	SRR15025299	29032	G	T	0,0699634	2021-06-14	United States
ORF1ab_52_S	ORF1ab	52	SRR15025300	419	G	A	0,999805	2021-06-14	United States
ORF1ab_1188_L	ORF1ab	1188	SRR15025300	3828	C	T	0,99982	2021-06-14	United States
ORF1ab_1795_Q	ORF1ab	1795	SRR15025300	5648	A	C	0,999952	2021-06-14	United States
ORF1ab_2147_D	ORF1ab	2147	SRR15025300	6704	A	G	1	2021-06-14	United States
ORF1ab_2690_V	ORF1ab	2690	SRR15025300	8334	C	T	0,931583	2021-06-14	United States
ORF1ab_3674_NA	ORF1ab	3674	SRR15025300	11287	G	-TCTGGTTTT	0,923856	2021-06-14	United States
ORF1ab_3676_S	ORF1ab	3676	SRR15025300	11291	G	A	0,980043	2021-06-14	United States
ORF1ab_3677_L	ORF1ab	3677	SRR15025300	11296	T	G	0,998843	2021-06-14	United States
ORF1ab_314_L	ORF1ab	314	SRR15025300	14408	C	T	0,999745	2021-06-14	United States
ORF1ab_1264_D	ORF1ab	1264	SRR15025300	17259	G	T	0,999748	2021-06-14	United States
S_18_F	S	18	SRR15025300	21614	C	T	1	2021-06-14	United States
S_20_N	S	20	SRR15025300	21621	C	A	1	2021-06-14	United States
S_26_S	S	26	SRR15025300	21638	C	T	1	2021-06-14	United States
S_138_Y	S	138	SRR15025300	21974	G	T	0,994703	2021-06-14	United States
S_190_S	S	190	SRR15025300	22132	G	T	1	2021-06-14	United States
S_417_T	S	417	SRR15025300	22812	A	C	0,999025	2021-06-14	United States
S_484_K	S	484	SRR15025300	23012	G	A	1	2021-06-14	United States
S_501_Y	S	501	SRR15025300	23063	A	T	0,999576	2021-06-14	United States
S_614_G	S	614	SRR15025300	23403	A	G	0,999872	2021-06-14	United States
S_655_Y	S	655	SRR15025300	23525	C	T	0,999406	2021-06-14	United States
S_1027_I	S	1027	SRR15025300	24642	C	T	0,999864	2021-06-14	United States
S_1176_F	S	1176	SRR15025300	25088	G	T	0,999741	2021-06-14	United States
ORF3a_253_P	ORF3a	253	SRR15025300	26149	T	C	0,997266	2021-06-14	United States
ORF8_92_K	ORF8	92	SRR15025300	28167	G	A	0,999795	2021-06-14	United States
N_80_R	N	80	SRR15025300	28512	C	G	1	2021-06-14	United States
N_202_C	N	202	SRR15025300	28877	A	T	0,999595	2021-06-14	United States
N_202_T	N	202	SRR15025300	28878	G	C	1	2021-06-14	United States
N_203_K	N	203	SRR15025300	28881	G	A	0,999793	2021-06-14	United States
N_204_R	N	204	SRR15025300	28883	G	C	1	2021-06-14	United States
N_253_D	N	253	SRR15025300	29032	G	T	0,0856485	2021-06-14	United States
ORF1ab_1386_H	ORF1ab	1386	SRR15025301	4422	G	A	0,163039	2021-06-12	United States
ORF1ab_1640_L	ORF1ab	1640	SRR15025301	5184	C	T	0,998527	2021-06-12	United States
ORF1ab_3209_V	ORF1ab	3209	SRR15025301	9891	C	T	0,999819	2021-06-12	United States
ORF1ab_3718_A	ORF1ab	3718	SRR15025301	11418	T	C	1	2021-06-12	United States
ORF1ab_3750_I	ORF1ab	3750	SRR15025301	11514	C	T	0,998921	2021-06-12	United States
ORF1ab_314_L	ORF1ab	314	SRR15025301	14408	C	T	0,999488	2021-06-12	United States
ORF1ab_662_S	ORF1ab	662	SRR15025301	15451	G	A	0,998857	2021-06-12	United States
ORF1ab_1000_L	ORF1ab	1000	SRR15025301	16466	C	T	1	2021-06-12	United States
ORF1ab_2321_S	ORF1ab	2321	SRR15025301	20428	C	T	1	2021-06-12	United States
S_19_R	S	19	SRR15025301	21618	C	G	1	2021-06-12	United States
S_222_V	S	222	SRR15025301	22227	C	T	1	2021-06-12	United States
S_452_R	S	452	SRR15025301	22917	T	G	0,999603	2021-06-12	United States
S_478_K	S	478	SRR15025301	22995	C	A	1	2021-06-12	United States
S_614_G	S	614	SRR15025301	23403	A	G	0,999934	2021-06-12	United States
S_681_R	S	681	SRR15025301	23604	C	G	1	2021-06-12	United States
S_950_N	S	950	SRR15025301	24410	G	A	0,990596	2021-06-12	United States
S_1264_L	S	1264	SRR15025301	25352	G	T	0,99728	2021-06-12	United States
ORF3a_26_L	ORF3a	26	SRR15025301	25469	C	T	1	2021-06-12	United States
M_82_T	M	82	SRR15025301	26767	T	C	0,999643	2021-06-12	United States
ORF6_48_N	ORF6	48	SRR15025301	27345	A	T	0,999933	2021-06-12	United States
ORF7a_82_A	ORF7a	82	SRR15025301	27638	T	C	1	2021-06-12	United States
ORF7a_120_I	ORF7a	120	SRR15025301	27752	C	T	1	2021-06-12	United States
ORF8_118_NA	ORF8	118	SRR15025301	28247	A	-GATTTC	0,943656	2021-06-12	United States
ORF8_119_V	ORF8	119	SRR15025301	28249	A	T	0,959677	2021-06-12	United States
ORF8_120_L	ORF8	120	SRR15025301	28253	C	A	0,999321	2021-06-12	United States
N_63_G	N	63	SRR15025301	28461	A	G	0,987058	2021-06-12	United States
N_203_M	N	203	SRR15025301	28881	G	T	0,999908	2021-06-12	United States
N_254_S	N	254	SRR15025301	29033	G	T	0,069347	2021-06-12	United States
N_377_Y	N	377	SRR15025301	29402	G	T	1	2021-06-12	United States
ORF1ab_1146_T	ORF1ab	1146	SRR15025302	3701	G	A	0,999919	2021-06-13	United States
ORF1ab_1640_L	ORF1ab	1640	SRR15025302	5184	C	T	0,999517	2021-06-13	United States
ORF1ab_3209_V	ORF1ab	3209	SRR15025302	9891	C	T	0,999664	2021-06-13	United States
ORF1ab_3718_A	ORF1ab	3718	SRR15025302	11418	T	C	0,999913	2021-06-13	United States
ORF1ab_3750_I	ORF1ab	3750	SRR15025302	11514	C	T	0,999858	2021-06-13	United States
ORF1ab_314_L	ORF1ab	314	SRR15025302	14408	C	T	0,999543	2021-06-13	United States
ORF1ab_662_S	ORF1ab	662	SRR15025302	15451	G	A	0,998972	2021-06-13	United States
ORF1ab_1000_L	ORF1ab	1000	SRR15025302	16466	C	T	0,999814	2021-06-13	United States
ORF1ab_1290_I	ORF1ab	1290	SRR15025302	17336	C	T	0,998433	2021-06-13	United States
S_19_R	S	19	SRR15025302	21618	C	G	1	2021-06-13	United States
S_70_F	S	70	SRR15025302	21770	G	T	1	2021-06-13	United States
S_142_D	S	142	SRR15025302	21987	G	A	0,669584	2021-06-13	United States
S_156_NA	S	156	SRR15025302	22028	G	-AGTTCA	0,98091	2021-06-13	United States
S_222_V	S	222	SRR15025302	22227	C	T	0,999787	2021-06-13	United States
S_417_N	S	417	SRR15025302	22813	G	T	0,997946	2021-06-13	United States
S_452_R	S	452	SRR15025302	22917	T	G	0,999836	2021-06-13	United States
S_478_K	S	478	SRR15025302	22995	C	A	0,999819	2021-06-13	United States
S_614_G	S	614	SRR15025302	23403	A	G	0,999955	2021-06-13	United States
S_681_R	S	681	SRR15025302	23604	C	G	0,999757	2021-06-13	United States
S_950_N	S	950	SRR15025302	24410	G	A	0,956647	2021-06-13	United States
ORF3a_26_L	ORF3a	26	SRR15025302	25469	C	T	0,999921	2021-06-13	United States
M_82_T	M	82	SRR15025302	26767	T	C	0,999925	2021-06-13	United States
ORF7a_82_A	ORF7a	82	SRR15025302	27638	T	C	0,999676	2021-06-13	United States
ORF7a_120_I	ORF7a	120	SRR15025302	27752	C	T	0,999861	2021-06-13	United States
ORF8_118_NA	ORF8	118	SRR15025302	28247	A	-GATTTC	0,942393	2021-06-13	United States
ORF8_119_V	ORF8	119	SRR15025302	28249	A	T	1	2021-06-13	United States
ORF8_120_L	ORF8	120	SRR15025302	28253	C	A	0,999391	2021-06-13	United States
N_63_G	N	63	SRR15025302	28461	A	G	0,981949	2021-06-13	United States
N_203_M	N	203	SRR15025302	28881	G	T	0,999654	2021-06-13	United States
N_377_Y	N	377	SRR15025302	29402	G	T	0,999331	2021-06-13	United States
ORF1ab_1146_T	ORF1ab	1146	SRR15025303	3701	G	A	0,999653	2021-06-13	United States
ORF1ab_1640_L	ORF1ab	1640	SRR15025303	5184	C	T	0,999609	2021-06-13	United States
ORF1ab_3209_V	ORF1ab	3209	SRR15025303	9891	C	T	0,999767	2021-06-13	United States
ORF1ab_3718_A	ORF1ab	3718	SRR15025303	11418	T	C	0,999859	2021-06-13	United States
ORF1ab_3750_I	ORF1ab	3750	SRR15025303	11514	C	T	0,999711	2021-06-13	United States
ORF1ab_314_L	ORF1ab	314	SRR15025303	14408	C	T	0,999685	2021-06-13	United States
ORF1ab_662_S	ORF1ab	662	SRR15025303	15451	G	A	0,998789	2021-06-13	United States
ORF1ab_1000_L	ORF1ab	1000	SRR15025303	16466	C	T	0,999764	2021-06-13	United States
ORF1ab_1290_I	ORF1ab	1290	SRR15025303	17336	C	T	0,998847	2021-06-13	United States
S_19_R	S	19	SRR15025303	21618	C	G	1	2021-06-13	United States
S_70_F	S	70	SRR15025303	21770	G	T	0,99858	2021-06-13	United States
S_142_D	S	142	SRR15025303	21987	G	A	0,734923	2021-06-13	United States
S_156_NA	S	156	SRR15025303	22028	G	-AGTTCA	0,994044	2021-06-13	United States
S_222_V	S	222	SRR15025303	22227	C	T	0,99978	2021-06-13	United States
S_417_N	S	417	SRR15025303	22813	G	T	0,998103	2021-06-13	United States
S_452_R	S	452	SRR15025303	22917	T	G	0,999856	2021-06-13	United States
S_478_K	S	478	SRR15025303	22995	C	A	1	2021-06-13	United States
S_614_G	S	614	SRR15025303	23403	A	G	0,999896	2021-06-13	United States
S_681_R	S	681	SRR15025303	23604	C	G	0,999714	2021-06-13	United States
S_950_N	S	950	SRR15025303	24410	G	A	0,962675	2021-06-13	United States
ORF3a_26_L	ORF3a	26	SRR15025303	25469	C	T	0,999868	2021-06-13	United States
ORF3a_37_T	ORF3a	37	SRR15025303	25502	T	C	1	2021-06-13	United States
M_82_T	M	82	SRR15025303	26767	T	C	0,99969	2021-06-13	United States
ORF7a_82_A	ORF7a	82	SRR15025303	27638	T	C	0,999818	2021-06-13	United States
ORF7a_120_I	ORF7a	120	SRR15025303	27752	C	T	1	2021-06-13	United States
ORF8_118_NA	ORF8	118	SRR15025303	28247	A	-GATTTC	0,946446	2021-06-13	United States
ORF8_119_V	ORF8	119	SRR15025303	28249	A	T	0,931034	2021-06-13	United States
ORF8_120_L	ORF8	120	SRR15025303	28253	C	A	0,997387	2021-06-13	United States
N_63_G	N	63	SRR15025303	28461	A	G	0,993017	2021-06-13	United States
N_203_M	N	203	SRR15025303	28881	G	T	0,999973	2021-06-13	United States
N_377_Y	N	377	SRR15025303	29402	G	T	0,999873	2021-06-13	United States
ORF1ab_1146_T	ORF1ab	1146	SRR15025304	3701	G	A	0,999845	2021-06-13	United States
ORF1ab_1640_L	ORF1ab	1640	SRR15025304	5184	C	T	0,999315	2021-06-13	United States
ORF1ab_3209_V	ORF1ab	3209	SRR15025304	9891	C	T	0,999762	2021-06-13	United States
ORF1ab_3718_A	ORF1ab	3718	SRR15025304	11418	T	C	0,999902	2021-06-13	United States
ORF1ab_3750_I	ORF1ab	3750	SRR15025304	11514	C	T	0,999578	2021-06-13	United States
ORF1ab_314_L	ORF1ab	314	SRR15025304	14408	C	T	0,999612	2021-06-13	United States
ORF1ab_662_S	ORF1ab	662	SRR15025304	15451	G	A	0,998803	2021-06-13	United States
ORF1ab_1000_L	ORF1ab	1000	SRR15025304	16466	C	T	0,999778	2021-06-13	United States
ORF1ab_1290_I	ORF1ab	1290	SRR15025304	17336	C	T	0,998738	2021-06-13	United States
ORF1ab_2136_V	ORF1ab	2136	SRR15025304	19873	A	G	0,120289	2021-06-13	United States
S_19_R	S	19	SRR15025304	21618	C	G	0,99983	2021-06-13	United States
S_70_F	S	70	SRR15025304	21770	G	T	1	2021-06-13	United States
S_142_D	S	142	SRR15025304	21987	G	A	0,661044	2021-06-13	United States
S_156_NA	S	156	SRR15025304	22028	G	-AGTTCA	0,937826	2021-06-13	United States
S_222_V	S	222	SRR15025304	22227	C	T	1	2021-06-13	United States
S_417_N	S	417	SRR15025304	22813	G	T	0,997314	2021-06-13	United States
S_452_R	S	452	SRR15025304	22917	T	G	0,998473	2021-06-13	United States
S_478_K	S	478	SRR15025304	22995	C	A	0,999485	2021-06-13	United States
S_614_G	S	614	SRR15025304	23403	A	G	0,99977	2021-06-13	United States
S_681_R	S	681	SRR15025304	23604	C	G	0,99944	2021-06-13	United States
S_950_N	S	950	SRR15025304	24410	G	A	0,937876	2021-06-13	United States
ORF3a_26_L	ORF3a	26	SRR15025304	25469	C	T	1	2021-06-13	United States
ORF3a_46_NA	ORF3a	46	SRR15025304	25528	C	-TTA	0,0501261	2021-06-13	United States
M_82_T	M	82	SRR15025304	26767	T	C	0,999746	2021-06-13	United States
ORF7a_82_A	ORF7a	82	SRR15025304	27638	T	C	0,999321	2021-06-13	United States
ORF7a_120_I	ORF7a	120	SRR15025304	27752	C	T	0,999848	2021-06-13	United States
ORF8_14_T	ORF8	14	SRR15025304	27933	G	A	0,151637	2021-06-13	United States
ORF8_118_NA	ORF8	118	SRR15025304	28247	A	-GATTTC	0,945464	2021-06-13	United States
ORF8_119_V	ORF8	119	SRR15025304	28249	A	T	0,985075	2021-06-13	United States
ORF8_120_L	ORF8	120	SRR15025304	28253	C	A	0,997264	2021-06-13	United States
N_63_G	N	63	SRR15025304	28461	A	G	0,977916	2021-06-13	United States
N_203_M	N	203	SRR15025304	28881	G	T	0,999531	2021-06-13	United States
N_377_Y	N	377	SRR15025304	29402	G	T	0,99942	2021-06-13	United States
ORF1ab_1001_I	ORF1ab	1001	SRR15025305	3267	C	T	0,999847	2021-06-14	United States
ORF1ab_1708_D	ORF1ab	1708	SRR15025305	5388	C	A	0,999776	2021-06-14	United States
ORF1ab_2230_T	ORF1ab	2230	SRR15025305	6954	T	C	1	2021-06-14	United States
ORF1ab_3674_NA	ORF1ab	3674	SRR15025305	11287	G	-TCTGGTTTT	0,928908	2021-06-14	United States
ORF1ab_3676_S	ORF1ab	3676	SRR15025305	11291	G	A	0,966984	2021-06-14	United States
ORF1ab_3677_L	ORF1ab	3677	SRR15025305	11296	T	G	0,998534	2021-06-14	United States
ORF1ab_3966_R	ORF1ab	3966	SRR15025305	12162	A	G	0,999916	2021-06-14	United States
ORF1ab_314_L	ORF1ab	314	SRR15025305	14408	C	T	1	2021-06-14	United States
ORF1ab_1383_R	ORF1ab	1383	SRR15025305	17615	A	G	0,999922	2021-06-14	United States
ORF1ab_2309_S	ORF1ab	2309	SRR15025305	20393	T	C	1	2021-06-14	United States
ORF1ab_2557_R	ORF1ab	2557	SRR15025305	21137	A	G	0,999984	2021-06-14	United States
S_68_NA	S	68	SRR15025305	21764	A	-TACATG	0,457263	2021-06-14	United States
S_143_NA	S	143	SRR15025305	21990	T	-TTA	0,888151	2021-06-14	United States
S_501_Y	S	501	SRR15025305	23063	A	T	1	2021-06-14	United States
S_570_D	S	570	SRR15025305	23271	C	A	0,99987	2021-06-14	United States
S_614_G	S	614	SRR15025305	23403	A	G	0,999906	2021-06-14	United States
S_681_H	S	681	SRR15025305	23604	C	A	1	2021-06-14	United States
S_716_I	S	716	SRR15025305	23709	C	T	0,999605	2021-06-14	United States
S_982_A	S	982	SRR15025305	24506	T	G	0,999524	2021-06-14	United States
S_1118_H	S	1118	SRR15025305	24914	G	C	0,999628	2021-06-14	United States
S_1191_N	S	1191	SRR15025305	25135	G	T	0,999865	2021-06-14	United States
ORF8_27_*	ORF8	27	SRR15025305	27972	C	T	0,999864	2021-06-14	United States
ORF8_52_I	ORF8	52	SRR15025305	28048	G	T	0,999889	2021-06-14	United States
ORF8_73_C	ORF8	73	SRR15025305	28111	A	G	0,9999	2021-06-14	United States
N_3_H	N	3	SRR15025305	28280	G	C	0,999728	2021-06-14	United States
N_3_V	N	3	SRR15025305	28281	A	T	0,999774	2021-06-14	United States
N_3_E	N	3	SRR15025305	28282	T	A	0,999835	2021-06-14	United States
N_203_K	N	203	SRR15025305	28881	G	A	1	2021-06-14	United States
N_204_R	N	204	SRR15025305	28883	G	C	0,999914	2021-06-14	United States
N_235_F	N	235	SRR15025305	28977	C	T	0,999348	2021-06-14	United States
ORF1ab_265_I	ORF1ab	265	SRR15025307	1059	C	T	0,999951	2021-06-13	United States
ORF1ab_365_I	ORF1ab	365	SRR15025307	1358	G	A	0,113912	2021-06-13	United States
ORF1ab_1946_S	ORF1ab	1946	SRR15025307	6101	G	A	0,999621	2021-06-13	United States
ORF1ab_3201_P	ORF1ab	3201	SRR15025307	9867	T	C	1	2021-06-13	United States
ORF1ab_3674_NA	ORF1ab	3674	SRR15025307	11287	G	-TCTGGTTTT	0,920534	2021-06-13	United States
ORF1ab_3676_S	ORF1ab	3676	SRR15025307	11291	G	A	0,977429	2021-06-13	United States
ORF1ab_3677_L	ORF1ab	3677	SRR15025307	11296	T	G	0,999503	2021-06-13	United States
ORF1ab_314_L	ORF1ab	314	SRR15025307	14408	C	T	0,999869	2021-06-13	United States
ORF1ab_662_S	ORF1ab	662	SRR15025307	15451	G	A	0,998961	2021-06-13	United States
ORF1ab_1011_H	ORF1ab	1011	SRR15025307	16500	A	C	0,999127	2021-06-13	United States
S_3_NA	S	3	SRR15025307	21569	G	+T	0,104972	2021-06-13	United States
S_5_F	S	5	SRR15025307	21575	C	T	1	2021-06-13	United States
S_95_I	S	95	SRR15025307	21846	C	T	1	2021-06-13	United States
S_253_G	S	253	SRR15025307	22320	A	G	0,999944	2021-06-13	United States
S_477_N	S	477	SRR15025307	22992	G	A	1	2021-06-13	United States
S_614_G	S	614	SRR15025307	23403	A	G	0,999853	2021-06-13	United States
S_957_R	S	957	SRR15025307	24432	A	G	0,999818	2021-06-13	United States
ORF3a_42_L	ORF3a	42	SRR15025307	25517	C	T	0,997666	2021-06-13	United States
ORF3a_57_H	ORF3a	57	SRR15025307	25563	G	T	0,999658	2021-06-13	United States
ORF7a_17_F	ORF7a	17	SRR15025307	27442	C	T	0,405366	2021-06-13	United States
ORF7a_116_F	ORF7a	116	SRR15025307	27739	C	T	1	2021-06-13	United States
ORF8_11_I	ORF8	11	SRR15025307	27925	C	T	0,99954	2021-06-13	United States
N_13_L	N	13	SRR15025307	28311	C	T	0,999789	2021-06-13	United States
N_202_R	N	202	SRR15025307	28879	T	G	0,998914	2021-06-13	United States
N_310_N	N	310	SRR15025307	29202	G	A	0,0561803	2021-06-13	United States
ORF1ab_1001_I	ORF1ab	1001	SRR15025308	3267	C	T	0,999791	2021-06-13	United States
ORF1ab_1708_D	ORF1ab	1708	SRR15025308	5388	C	A	0,999854	2021-06-13	United States
ORF1ab_2230_T	ORF1ab	2230	SRR15025308	6954	T	C	0,999459	2021-06-13	United States
ORF1ab_2259_I	ORF1ab	2259	SRR15025308	7042	G	T	0,999916	2021-06-13	United States
ORF1ab_3674_NA	ORF1ab	3674	SRR15025308	11287	G	-TCTGGTTTT	0,928784	2021-06-13	United States
ORF1ab_3676_S	ORF1ab	3676	SRR15025308	11291	G	A	0,973282	2021-06-13	United States
ORF1ab_3677_L	ORF1ab	3677	SRR15025308	11296	T	G	0,974171	2021-06-13	United States
ORF1ab_218_L	ORF1ab	218	SRR15025308	14120	C	T	0,999397	2021-06-13	United States
ORF1ab_314_L	ORF1ab	314	SRR15025308	14408	C	T	0,999599	2021-06-13	United States
S_68_NA	S	68	SRR15025308	21764	A	-TACATG	0,462038	2021-06-13	United States
S_143_NA	S	143	SRR15025308	21990	T	-TTA	0,890542	2021-06-13	United States
S_501_Y	S	501	SRR15025308	23063	A	T	1	2021-06-13	United States
S_570_D	S	570	SRR15025308	23271	C	A	0,999812	2021-06-13	United States
S_614_G	S	614	SRR15025308	23403	A	G	0,999851	2021-06-13	United States
S_681_H	S	681	SRR15025308	23604	C	A	0,999823	2021-06-13	United States
S_716_I	S	716	SRR15025308	23709	C	T	0,99985	2021-06-13	United States
S_982_A	S	982	SRR15025308	24506	T	G	0,999893	2021-06-13	United States
S_1118_H	S	1118	SRR15025308	24914	G	C	0,998705	2021-06-13	United States
M_2_V	M	2	SRR15025308	26527	C	T	0,998958	2021-06-13	United States
ORF7a_39_I	ORF7a	39	SRR15025308	27509	C	T	0,999229	2021-06-13	United States
ORF8_27_*	ORF8	27	SRR15025308	27972	C	T	1	2021-06-13	United States
ORF8_52_I	ORF8	52	SRR15025308	28048	G	T	0,999438	2021-06-13	United States
ORF8_61_F	ORF8	61	SRR15025308	28075	G	T	0,999637	2021-06-13	United States
ORF8_68_*	ORF8	68	SRR15025308	28095	A	T	0,957851	2021-06-13	United States
ORF8_73_C	ORF8	73	SRR15025308	28111	A	G	0,999868	2021-06-13	United States
N_3_H	N	3	SRR15025308	28280	G	C	0,99945	2021-06-13	United States
N_3_V	N	3	SRR15025308	28281	A	T	0,999909	2021-06-13	United States
N_3_E	N	3	SRR15025308	28282	T	A	0,999909	2021-06-13	United States
N_203_K	N	203	SRR15025308	28881	G	A	0,999636	2021-06-13	United States
N_204_R	N	204	SRR15025308	28883	G	C	0,99964	2021-06-13	United States
N_235_F	N	235	SRR15025308	28977	C	T	0,998855	2021-06-13	United States
ORF1ab_599_V	ORF1ab	599	SRR15025309	2061	C	T	0,999531	2021-06-14	United States
ORF1ab_671_T	ORF1ab	671	SRR15025309	2277	T	C	1	2021-06-14	United States
ORF1ab_1306_S	ORF1ab	1306	SRR15025309	4181	G	T	0,999483	2021-06-14	United States
ORF1ab_2046_L	ORF1ab	2046	SRR15025309	6402	C	T	0,999354	2021-06-14	United States
ORF1ab_2287_S	ORF1ab	2287	SRR15025309	7124	C	T	0,999476	2021-06-14	United States
ORF1ab_2930_L	ORF1ab	2930	SRR15025309	9053	G	T	0,999824	2021-06-14	United States
ORF1ab_3255_I	ORF1ab	3255	SRR15025309	10029	C	T	0,99991	2021-06-14	United States
ORF1ab_3646_A	ORF1ab	3646	SRR15025309	11201	A	G	0,999593	2021-06-14	United States
ORF1ab_314_L	ORF1ab	314	SRR15025309	14408	C	T	0,999787	2021-06-14	United States
ORF1ab_662_S	ORF1ab	662	SRR15025309	15451	G	A	0,99872	2021-06-14	United States
ORF1ab_1000_L	ORF1ab	1000	SRR15025309	16466	C	T	0,999945	2021-06-14	United States
ORF1ab_1918_V	ORF1ab	1918	SRR15025309	19220	C	T	0,999703	2021-06-14	United States
ORF1ab_2557_R	ORF1ab	2557	SRR15025309	21137	A	G	0,145253	2021-06-14	United States
S_19_R	S	19	SRR15025309	21618	C	G	1	2021-06-14	United States
S_95_I	S	95	SRR15025309	21846	C	T	1	2021-06-14	United States
S_142_D	S	142	SRR15025309	21987	G	A	0,761006	2021-06-14	United States
S_156_NA	S	156	SRR15025309	22028	G	-AGTTCA	0,99494	2021-06-14	United States
S_452_R	S	452	SRR15025309	22917	T	G	0,99937	2021-06-14	United States
S_478_K	S	478	SRR15025309	22995	C	A	1	2021-06-14	United States
S_614_G	S	614	SRR15025309	23403	A	G	0,999873	2021-06-14	United States
S_681_R	S	681	SRR15025309	23604	C	G	1	2021-06-14	United States
S_950_N	S	950	SRR15025309	24410	G	A	0,973488	2021-06-14	United States
S_1104_L	S	1104	SRR15025309	24872	G	T	0,999931	2021-06-14	United States
ORF3a_26_L	ORF3a	26	SRR15025309	25469	C	T	0,999894	2021-06-14	United States
M_82_T	M	82	SRR15025309	26767	T	C	0,999885	2021-06-14	United States
ORF7a_82_A	ORF7a	82	SRR15025309	27638	T	C	1	2021-06-14	United States
ORF7a_120_I	ORF7a	120	SRR15025309	27752	C	T	0,999589	2021-06-14	United States
ORF7b_40_I	ORF7b	40	SRR15025309	27874	C	T	0,99943	2021-06-14	United States
ORF8_118_NA	ORF8	118	SRR15025309	28247	A	-GATTTC	0,945621	2021-06-14	United States
ORF8_119_V	ORF8	119	SRR15025309	28249	A	T	0,994924	2021-06-14	United States
ORF8_120_L	ORF8	120	SRR15025309	28253	C	A	0,993652	2021-06-14	United States
N_63_G	N	63	SRR15025309	28461	A	G	0,990782	2021-06-14	United States
N_203_M	N	203	SRR15025309	28881	G	T	1	2021-06-14	United States
N_215_C	N	215	SRR15025309	28916	G	T	0,999291	2021-06-14	United States
N_377_Y	N	377	SRR15025309	29402	G	T	0,998544	2021-06-14	United States
ORF1ab_814_I	ORF1ab	814	SRR15025310	2706	C	T	1	2021-06-13	United States
ORF1ab_1188_L	ORF1ab	1188	SRR15025310	3828	C	T	0,999869	2021-06-13	United States
ORF1ab_1795_Q	ORF1ab	1795	SRR15025310	5648	A	C	1	2021-06-13	United States
ORF1ab_2797_F	ORF1ab	2797	SRR15025310	8655	C	T	0,999285	2021-06-13	United States
ORF1ab_2941_S	ORF1ab	2941	SRR15025310	9086	G	A	1	2021-06-13	United States
ORF1ab_3674_NA	ORF1ab	3674	SRR15025310	11287	G	-TCTGGTTTT	0,92128	2021-06-13	United States
ORF1ab_3676_S	ORF1ab	3676	SRR15025310	11291	G	A	0,967871	2021-06-13	United States
ORF1ab_3677_L	ORF1ab	3677	SRR15025310	11296	T	G	1	2021-06-13	United States
ORF1ab_314_L	ORF1ab	314	SRR15025310	14408	C	T	1	2021-06-13	United States
ORF1ab_1219_S	ORF1ab	1219	SRR15025310	17122	G	T	0,99952	2021-06-13	United States
ORF1ab_1264_D	ORF1ab	1264	SRR15025310	17259	G	T	0,999518	2021-06-13	United States
S_18_F	S	18	SRR15025310	21614	C	T	1	2021-06-13	United States
S_20_N	S	20	SRR15025310	21621	C	A	1	2021-06-13	United States
S_26_S	S	26	SRR15025310	21638	C	T	1	2021-06-13	United States
S_138_Y	S	138	SRR15025310	21974	G	T	0,997477	2021-06-13	United States
S_417_T	S	417	SRR15025310	22812	A	C	0,99971	2021-06-13	United States
S_484_K	S	484	SRR15025310	23012	G	A	1	2021-06-13	United States
S_501_Y	S	501	SRR15025310	23063	A	T	1	2021-06-13	United States
S_614_G	S	614	SRR15025310	23403	A	G	0,999637	2021-06-13	United States
S_655_Y	S	655	SRR15025310	23525	C	T	1	2021-06-13	United States
S_1027_I	S	1027	SRR15025310	24642	C	T	1	2021-06-13	United States
S_1176_F	S	1176	SRR15025310	25088	G	T	1	2021-06-13	United States
ORF3a_57_H	ORF3a	57	SRR15025310	25563	G	T	1	2021-06-13	United States
ORF3a_253_P	ORF3a	253	SRR15025310	26149	T	C	0,991489	2021-06-13	United States
ORF8_92_K	ORF8	92	SRR15025310	28167	G	A	0,999869	2021-06-13	United States
N_80_R	N	80	SRR15025310	28512	C	G	1	2021-06-13	United States
N_202_C	N	202	SRR15025310	28877	A	T	1	2021-06-13	United States
N_202_T	N	202	SRR15025310	28878	G	C	1	2021-06-13	United States
N_203_K	N	203	SRR15025310	28881	G	A	0,998507	2021-06-13	United States
N_204_R	N	204	SRR15025310	28883	G	C	1	2021-06-13	United States
ORF1ab_309_L	ORF1ab	309	SRR15025311	1191	C	T	0,999763	2021-06-13	United States
ORF1ab_1640_L	ORF1ab	1640	SRR15025311	5184	C	T	0,99925	2021-06-13	United States
ORF1ab_3209_V	ORF1ab	3209	SRR15025311	9891	C	T	0,999746	2021-06-13	United States
ORF1ab_3718_A	ORF1ab	3718	SRR15025311	11418	T	C	0,99994	2021-06-13	United States
ORF1ab_314_L	ORF1ab	314	SRR15025311	14408	C	T	0,99967	2021-06-13	United States
ORF1ab_662_S	ORF1ab	662	SRR15025311	15451	G	A	0,99879	2021-06-13	United States
ORF1ab_1000_L	ORF1ab	1000	SRR15025311	16466	C	T	0,999865	2021-06-13	United States
ORF1ab_1570_L	ORF1ab	1570	SRR15025311	18176	C	T	0,999624	2021-06-13	United States
S_19_R	S	19	SRR15025311	21618	C	G	0,999874	2021-06-13	United States
S_142_D	S	142	SRR15025311	21987	G	A	0,643258	2021-06-13	United States
S_156_NA	S	156	SRR15025311	22028	G	-AGTTCA	0,937769	2021-06-13	United States
S_452_R	S	452	SRR15025311	22917	T	G	0,999811	2021-06-13	United States
S_478_K	S	478	SRR15025311	22995	C	A	1	2021-06-13	United States
S_614_G	S	614	SRR15025311	23403	A	G	0,999814	2021-06-13	United States
S_681_R	S	681	SRR15025311	23604	C	G	0,999785	2021-06-13	United States
S_950_N	S	950	SRR15025311	24410	G	A	0,812096	2021-06-13	United States
ORF3a_26_L	ORF3a	26	SRR15025311	25469	C	T	0,999807	2021-06-13	United States
M_82_T	M	82	SRR15025311	26767	T	C	0,999875	2021-06-13	United States
ORF7a_82_A	ORF7a	82	SRR15025311	27638	T	C	0,999913	2021-06-13	United States
ORF7a_116_F	ORF7a	116	SRR15025311	27739	C	T	0,999578	2021-06-13	United States
ORF7a_120_I	ORF7a	120	SRR15025311	27752	C	T	0,999898	2021-06-13	United States
ORF8_118_NA	ORF8	118	SRR15025311	28247	A	-GATTTC	0,947024	2021-06-13	United States
ORF8_119_V	ORF8	119	SRR15025311	28249	A	T	0,980952	2021-06-13	United States
ORF8_120_L	ORF8	120	SRR15025311	28253	C	A	0,997093	2021-06-13	United States
N_63_G	N	63	SRR15025311	28461	A	G	0,922814	2021-06-13	United States
N_203_M	N	203	SRR15025311	28881	G	T	0,99955	2021-06-13	United States
N_377_Y	N	377	SRR15025311	29402	G	T	0,999773	2021-06-13	United States
ORF1ab_308_L	ORF1ab	308	SRR15025312	1188	C	T	0,999867	2021-06-13	United States
ORF1ab_943_S	ORF1ab	943	SRR15025312	3092	C	T	0,999334	2021-06-13	United States
ORF1ab_1001_I	ORF1ab	1001	SRR15025312	3267	C	T	0,999907	2021-06-13	United States
ORF1ab_1708_D	ORF1ab	1708	SRR15025312	5388	C	A	0,999813	2021-06-13	United States
ORF1ab_2055_S	ORF1ab	2055	SRR15025312	6428	C	T	0,999841	2021-06-13	United States
ORF1ab_2230_T	ORF1ab	2230	SRR15025312	6954	T	C	0,999448	2021-06-13	United States
ORF1ab_2407_P	ORF1ab	2407	SRR15025312	7484	T	C	0,999972	2021-06-13	United States
ORF1ab_3674_NA	ORF1ab	3674	SRR15025312	11287	G	-TCTGGTTTT	0,933443	2021-06-13	United States
ORF1ab_3676_S	ORF1ab	3676	SRR15025312	11291	G	A	0,964718	2021-06-13	United States
ORF1ab_3677_L	ORF1ab	3677	SRR15025312	11296	T	G	0,982781	2021-06-13	United States
ORF1ab_3966_R	ORF1ab	3966	SRR15025312	12162	A	G	0,999557	2021-06-13	United States
ORF1ab_314_L	ORF1ab	314	SRR15025312	14408	C	T	0,998942	2021-06-13	United States
ORF1ab_1383_R	ORF1ab	1383	SRR15025312	17615	A	G	1	2021-06-13	United States
ORF1ab_2557_R	ORF1ab	2557	SRR15025312	21137	A	G	0,999868	2021-06-13	United States
S_68_NA	S	68	SRR15025312	21764	A	-TACATG	0,45709	2021-06-13	United States
S_143_NA	S	143	SRR15025312	21990	T	-TTA	0,883201	2021-06-13	United States
S_501_Y	S	501	SRR15025312	23063	A	T	0,999716	2021-06-13	United States
S_570_D	S	570	SRR15025312	23271	C	A	0,999689	2021-06-13	United States
S_614_G	S	614	SRR15025312	23403	A	G	0,999904	2021-06-13	United States
S_681_H	S	681	SRR15025312	23604	C	A	1	2021-06-13	United States
S_716_I	S	716	SRR15025312	23709	C	T	1	2021-06-13	United States
S_982_A	S	982	SRR15025312	24506	T	G	0,999854	2021-06-13	United States
S_1118_H	S	1118	SRR15025312	24914	G	C	0,999619	2021-06-13	United States
S_1191_N	S	1191	SRR15025312	25135	G	T	0,999869	2021-06-13	United States
ORF3a_68_T	ORF3a	68	SRR15025312	25595	G	C	1	2021-06-13	United States
ORF3a_99_V	ORF3a	99	SRR15025312	25688	C	T	0,999781	2021-06-13	United States
ORF8_27_*	ORF8	27	SRR15025312	27972	C	T	0,999782	2021-06-13	United States
ORF8_52_I	ORF8	52	SRR15025312	28048	G	T	1	2021-06-13	United States
ORF8_73_C	ORF8	73	SRR15025312	28111	A	G	0,999643	2021-06-13	United States
N_3_H	N	3	SRR15025312	28280	G	C	0,999952	2021-06-13	United States
N_3_V	N	3	SRR15025312	28281	A	T	0,999905	2021-06-13	United States
N_3_E	N	3	SRR15025312	28282	T	A	0,999889	2021-06-13	United States
N_203_K	N	203	SRR15025312	28881	G	A	0,999745	2021-06-13	United States
N_204_R	N	204	SRR15025312	28883	G	C	0,999833	2021-06-13	United States
N_235_F	N	235	SRR15025312	28977	C	T	0,999472	2021-06-13	United States
N_254_V	N	254	SRR15025312	29034	C	T	0,0640646	2021-06-13	United States
ORF1ab_1306_S	ORF1ab	1306	SRR15025313	4181	G	T	0,999634	2021-06-13	United States
ORF1ab_2046_L	ORF1ab	2046	SRR15025313	6402	C	T	0,999262	2021-06-13	United States
ORF1ab_2287_S	ORF1ab	2287	SRR15025313	7124	C	T	0,999868	2021-06-13	United States
ORF1ab_2930_L	ORF1ab	2930	SRR15025313	9053	G	T	0,999682	2021-06-13	United States
ORF1ab_3255_I	ORF1ab	3255	SRR15025313	10029	C	T	0,999896	2021-06-13	United States
ORF1ab_3646_A	ORF1ab	3646	SRR15025313	11201	A	G	0,999686	2021-06-13	United States
ORF1ab_314_L	ORF1ab	314	SRR15025313	14408	C	T	0,999434	2021-06-13	United States
ORF1ab_662_S	ORF1ab	662	SRR15025313	15451	G	A	0,998573	2021-06-13	United States
ORF1ab_1000_L	ORF1ab	1000	SRR15025313	16466	C	T	0,999823	2021-06-13	United States
ORF1ab_1087_Y	ORF1ab	1087	SRR15025313	16726	C	T	0,0959628	2021-06-13	United States
ORF1ab_1918_V	ORF1ab	1918	SRR15025313	19220	C	T	0,999879	2021-06-13	United States
ORF1ab_2537_I	ORF1ab	2537	SRR15025313	21077	C	T	0,999965	2021-06-13	United States
S_19_R	S	19	SRR15025313	21618	C	G	0,999962	2021-06-13	United States
S_95_I	S	95	SRR15025313	21846	C	T	1	2021-06-13	United States
S_142_D	S	142	SRR15025313	21987	G	A	0,575385	2021-06-13	United States
S_156_NA	S	156	SRR15025313	22028	G	-AGTTCA	0,992493	2021-06-13	United States
S_452_R	S	452	SRR15025313	22917	T	G	0,999777	2021-06-13	United States
S_478_K	S	478	SRR15025313	22995	C	A	0,999672	2021-06-13	United States
S_614_G	S	614	SRR15025313	23403	A	G	0,999958	2021-06-13	United States
S_681_R	S	681	SRR15025313	23604	C	G	0,999872	2021-06-13	United States
S_950_N	S	950	SRR15025313	24410	G	A	0,736394	2021-06-13	United States
ORF3a_26_L	ORF3a	26	SRR15025313	25469	C	T	1	2021-06-13	United States
ORF3a_202_L	ORF3a	202	SRR15025313	25996	G	T	0,99937	2021-06-13	United States
M_82_T	M	82	SRR15025313	26767	T	C	0,999717	2021-06-13	United States
ORF7a_82_A	ORF7a	82	SRR15025313	27638	T	C	0,999775	2021-06-13	United States
ORF7a_120_I	ORF7a	120	SRR15025313	27752	C	T	0,999953	2021-06-13	United States
ORF7b_39_*	ORF7b	39	SRR15025313	27870	G	T	1	2021-06-13	United States
ORF7b_40_I	ORF7b	40	SRR15025313	27874	C	T	0,999674	2021-06-13	United States
ORF8_118_NA	ORF8	118	SRR15025313	28247	A	-GATTTC	0,940059	2021-06-13	United States
ORF8_120_L	ORF8	120	SRR15025313	28253	C	A	0,991981	2021-06-13	United States
N_63_G	N	63	SRR15025313	28461	A	G	0,880864	2021-06-13	United States
N_203_M	N	203	SRR15025313	28881	G	T	0,999892	2021-06-13	United States
N_215_C	N	215	SRR15025313	28916	G	T	0,999177	2021-06-13	United States
N_377_Y	N	377	SRR15025313	29402	G	T	1	2021-06-13	United States
ORF1ab_753_I	ORF1ab	753	SRR15025314	2523	C	T	0,996725	2021-06-13	United States
ORF1ab_1306_S	ORF1ab	1306	SRR15025314	4181	G	T	0,999796	2021-06-13	United States
ORF1ab_2046_L	ORF1ab	2046	SRR15025314	6402	C	T	0,999384	2021-06-13	United States
ORF1ab_2287_S	ORF1ab	2287	SRR15025314	7124	C	T	0,999744	2021-06-13	United States
ORF1ab_2930_L	ORF1ab	2930	SRR15025314	9053	G	T	0,999439	2021-06-13	United States
ORF1ab_3255_I	ORF1ab	3255	SRR15025314	10029	C	T	0,999869	2021-06-13	United States
ORF1ab_3646_A	ORF1ab	3646	SRR15025314	11201	A	G	0,999609	2021-06-13	United States
ORF1ab_314_L	ORF1ab	314	SRR15025314	14408	C	T	0,999453	2021-06-13	United States
ORF1ab_662_S	ORF1ab	662	SRR15025314	15451	G	A	0,998975	2021-06-13	United States
ORF1ab_1000_L	ORF1ab	1000	SRR15025314	16466	C	T	0,999861	2021-06-13	United States
ORF1ab_1847_S	ORF1ab	1847	SRR15025314	19006	G	T	0,999877	2021-06-13	United States
ORF1ab_1918_V	ORF1ab	1918	SRR15025314	19220	C	T	0,999922	2021-06-13	United States
ORF1ab_2691_F	ORF1ab	2691	SRR15025314	21538	G	T	0,0541892	2021-06-13	United States
S_19_R	S	19	SRR15025314	21618	C	G	0,999924	2021-06-13	United States
S_95_I	S	95	SRR15025314	21846	C	T	1	2021-06-13	United States
S_142_D	S	142	SRR15025314	21987	G	A	0,785503	2021-06-13	United States
S_156_NA	S	156	SRR15025314	22028	G	-AGTTCA	0,993738	2021-06-13	United States
S_452_R	S	452	SRR15025314	22917	T	G	0,999614	2021-06-13	United States
S_478_K	S	478	SRR15025314	22995	C	A	1	2021-06-13	United States
S_614_G	S	614	SRR15025314	23403	A	G	0,999849	2021-06-13	United States
S_681_R	S	681	SRR15025314	23604	C	G	0,999836	2021-06-13	United States
S_936_H	S	936	SRR15025314	24368	G	C	0,999507	2021-06-13	United States
S_950_N	S	950	SRR15025314	24410	G	A	0,958612	2021-06-13	United States
ORF3a_26_L	ORF3a	26	SRR15025314	25469	C	T	1	2021-06-13	United States
M_82_T	M	82	SRR15025314	26767	T	C	0,999888	2021-06-13	United States
ORF7a_82_A	ORF7a	82	SRR15025314	27638	T	C	1	2021-06-13	United States
ORF7a_120_I	ORF7a	120	SRR15025314	27752	C	T	0,99971	2021-06-13	United States
ORF7b_40_I	ORF7b	40	SRR15025314	27874	C	T	0,999437	2021-06-13	United States
ORF8_118_NA	ORF8	118	SRR15025314	28247	A	-GATTTC	0,945244	2021-06-13	United States
ORF8_119_V	ORF8	119	SRR15025314	28249	A	T	0,964286	2021-06-13	United States
ORF8_120_L	ORF8	120	SRR15025314	28253	C	A	0,995713	2021-06-13	United States
N_63_G	N	63	SRR15025314	28461	A	G	0,989118	2021-06-13	United States
N_142_S	N	142	SRR15025314	28697	C	T	0,999206	2021-06-13	United States
N_203_M	N	203	SRR15025314	28881	G	T	1	2021-06-13	United States
N_215_C	N	215	SRR15025314	28916	G	T	1	2021-06-13	United States
N_377_Y	N	377	SRR15025314	29402	G	T	1	2021-06-13	United States
ORF1ab_265_I	ORF1ab	265	SRR15025316	1059	C	T	0,999723	2021-06-13	United States
ORF1ab_1679_S	ORF1ab	1679	SRR15025316	5300	G	T	0,998853	2021-06-13	United States
ORF1ab_2609_F	ORF1ab	2609	SRR15025316	8090	C	T	0,0607022	2021-06-13	United States
ORF1ab_3162_E	ORF1ab	3162	SRR15025316	9749	A	G	0,999778	2021-06-13	United States
ORF1ab_3201_P	ORF1ab	3201	SRR15025316	9867	T	C	0,999913	2021-06-13	United States
ORF1ab_3209_V	ORF1ab	3209	SRR15025316	9891	C	T	0,999509	2021-06-13	United States
ORF1ab_3674_NA	ORF1ab	3674	SRR15025316	11287	G	-TCTGGTTTT	0,928757	2021-06-13	United States
ORF1ab_3676_S	ORF1ab	3676	SRR15025316	11291	G	A	0,860741	2021-06-13	United States
ORF1ab_3677_L	ORF1ab	3677	SRR15025316	11296	T	G	0,992814	2021-06-13	United States
ORF1ab_3847_I	ORF1ab	3847	SRR15025316	11804	G	A	0,999848	2021-06-13	United States
ORF1ab_4175_I	ORF1ab	4175	SRR15025316	12789	C	T	0,990686	2021-06-13	United States
ORF1ab_314_L	ORF1ab	314	SRR15025316	14408	C	T	0,999788	2021-06-13	United States
S_80_G	S	80	SRR15025316	21801	A	G	1	2021-06-13	United States
S_143_NA	S	143	SRR15025316	21990	T	-TTA	0,887775	2021-06-13	United States
S_157_S	S	157	SRR15025316	22032	T	C	0,992223	2021-06-13	United States
S_181_A	S	181	SRR15025316	22104	G	C	0,99973	2021-06-13	United States
S_452_R	S	452	SRR15025316	22917	T	G	1	2021-06-13	United States
S_494_L	S	494	SRR15025316	23043	C	T	0,0524874	2021-06-13	United States
S_614_G	S	614	SRR15025316	23403	A	G	0,999785	2021-06-13	United States
S_859_N	S	859	SRR15025316	24138	C	A	0,997783	2021-06-13	United States
S_950_H	S	950	SRR15025316	24410	G	C	0,918543	2021-06-13	United States
ORF3a_42_L	ORF3a	42	SRR15025316	25517	C	T	0,999413	2021-06-13	United States
ORF3a_57_H	ORF3a	57	SRR15025316	25563	G	T	1	2021-06-13	United States
ORF3a_103_NA	ORF3a	103	SRR15025316	25701	C	+T	0,051631	2021-06-13	United States
ORF3a_104_S	ORF3a	104	SRR15025316	25702	C	T	0,997888	2021-06-13	United States
ORF3a_104_L	ORF3a	104	SRR15025316	25703	C	T	0,999373	2021-06-13	United States
ORF7a_28_I	ORF7a	28	SRR15025316	27476	C	T	0,068843	2021-06-13	United States
ORF8_11_I	ORF8	11	SRR15025316	27925	C	T	0,999503	2021-06-13	United States
ORF8_51_S	ORF8	51	SRR15025316	28044	G	T	1	2021-06-13	United States
N_205_I	N	205	SRR15025316	28887	C	T	0,99895	2021-06-13	United States
N_234_I	N	234	SRR15025316	28975	G	A	0,999913	2021-06-13	United States
ORF1ab_1001_I	ORF1ab	1001	SRR15025317	3267	C	T	0,999832	2021-06-13	United States
ORF1ab_1708_D	ORF1ab	1708	SRR15025317	5388	C	A	1	2021-06-13	United States
ORF1ab_2003_N	ORF1ab	2003	SRR15025317	6272	T	A	0,999918	2021-06-13	United States
ORF1ab_2230_T	ORF1ab	2230	SRR15025317	6954	T	C	0,99987	2021-06-13	United States
ORF1ab_2268_*	ORF1ab	2268	SRR15025317	7067	G	T	0,0516868	2021-06-13	United States
ORF1ab_3674_NA	ORF1ab	3674	SRR15025317	11287	G	-TCTGGTTTT	0,923719	2021-06-13	United States
ORF1ab_3676_S	ORF1ab	3676	SRR15025317	11291	G	A	0,972253	2021-06-13	United States
ORF1ab_3677_L	ORF1ab	3677	SRR15025317	11296	T	G	0,99981	2021-06-13	United States
ORF1ab_206_D	ORF1ab	206	SRR15025317	14083	A	G	0,999899	2021-06-13	United States
ORF1ab_314_L	ORF1ab	314	SRR15025317	14408	C	T	0,999601	2021-06-13	United States
S_30_H	S	30	SRR15025317	21650	A	C	0,0579345	2021-06-13	United States
S_68_NA	S	68	SRR15025317	21764	A	-TACATG	0,482784	2021-06-13	United States
S_143_NA	S	143	SRR15025317	21990	T	-TTA	0,900244	2021-06-13	United States
S_501_Y	S	501	SRR15025317	23063	A	T	1	2021-06-13	United States
S_570_D	S	570	SRR15025317	23271	C	A	0,999811	2021-06-13	United States
S_614_G	S	614	SRR15025317	23403	A	G	0,999846	2021-06-13	United States
S_681_H	S	681	SRR15025317	23604	C	A	0,999864	2021-06-13	United States
S_716_I	S	716	SRR15025317	23709	C	T	0,999712	2021-06-13	United States
S_982_A	S	982	SRR15025317	24506	T	G	0,999927	2021-06-13	United States
S_1118_H	S	1118	SRR15025317	24914	G	C	0,999644	2021-06-13	United States
ORF7a_117_E	ORF7a	117	SRR15025317	27742	A	G	1	2021-06-13	United States
ORF8_27_*	ORF8	27	SRR15025317	27972	C	T	0,999879	2021-06-13	United States
ORF8_52_I	ORF8	52	SRR15025317	28048	G	T	0,999894	2021-06-13	United States
ORF8_73_C	ORF8	73	SRR15025317	28111	A	G	0,999653	2021-06-13	United States
N_3_H	N	3	SRR15025317	28280	G	C	0,999184	2021-06-13	United States
N_3_V	N	3	SRR15025317	28281	A	T	0,999869	2021-06-13	United States
N_3_E	N	3	SRR15025317	28282	T	A	0,999879	2021-06-13	United States
N_147_S	N	147	SRR15025317	28712	G	A	0,999776	2021-06-13	United States
N_202_C	N	202	SRR15025317	28877	A	T	0,999786	2021-06-13	United States
N_202_T	N	202	SRR15025317	28878	G	C	0,999786	2021-06-13	United States
N_203_K	N	203	SRR15025317	28881	G	A	1	2021-06-13	United States
N_204_R	N	204	SRR15025317	28883	G	C	1	2021-06-13	United States
N_235_F	N	235	SRR15025317	28977	C	T	0,99966	2021-06-13	United States
ORF1ab_1001_I	ORF1ab	1001	SRR15025318	3267	C	T	0,999791	2021-06-13	United States
ORF1ab_1708_D	ORF1ab	1708	SRR15025318	5388	C	A	1	2021-06-13	United States
ORF1ab_2079_L	ORF1ab	2079	SRR15025318	6501	C	T	0,9999	2021-06-13	United States
ORF1ab_2230_T	ORF1ab	2230	SRR15025318	6954	T	C	1	2021-06-13	United States
ORF1ab_3674_NA	ORF1ab	3674	SRR15025318	11287	G	-TCTGGTTTT	0,927101	2021-06-13	United States
ORF1ab_3676_S	ORF1ab	3676	SRR15025318	11291	G	A	0,980169	2021-06-13	United States
ORF1ab_3677_L	ORF1ab	3677	SRR15025318	11296	T	G	0,999101	2021-06-13	United States
ORF1ab_4182_F	ORF1ab	4182	SRR15025318	12809	C	T	0,999553	2021-06-13	United States
ORF1ab_218_L	ORF1ab	218	SRR15025318	14120	C	T	0,99968	2021-06-13	United States
ORF1ab_314_L	ORF1ab	314	SRR15025318	14408	C	T	0,999779	2021-06-13	United States
ORF1ab_1351_F	ORF1ab	1351	SRR15025318	17518	C	T	0,999679	2021-06-13	United States
ORF1ab_1621_I	ORF1ab	1621	SRR15025318	18329	C	T	0,999514	2021-06-13	United States
S_68_NA	S	68	SRR15025318	21764	A	-TACATG	0,452124	2021-06-13	United States
S_143_NA	S	143	SRR15025318	21990	T	-TTA	0,86951	2021-06-13	United States
S_501_Y	S	501	SRR15025318	23063	A	T	1	2021-06-13	United States
S_570_D	S	570	SRR15025318	23271	C	A	0,999763	2021-06-13	United States
S_614_G	S	614	SRR15025318	23403	A	G	0,999915	2021-06-13	United States
S_681_H	S	681	SRR15025318	23604	C	A	1	2021-06-13	United States
S_716_I	S	716	SRR15025318	23709	C	T	1	2021-06-13	United States
S_982_A	S	982	SRR15025318	24506	T	G	0,999844	2021-06-13	United States
S_1118_H	S	1118	SRR15025318	24914	G	C	1	2021-06-13	United States
ORF8_27_*	ORF8	27	SRR15025318	27972	C	T	1	2021-06-13	United States
ORF8_52_I	ORF8	52	SRR15025318	28048	G	T	1	2021-06-13	United States
ORF8_68_*	ORF8	68	SRR15025318	28095	A	T	0,882653	2021-06-13	United States
ORF8_73_C	ORF8	73	SRR15025318	28111	A	G	0,999812	2021-06-13	United States
N_3_H	N	3	SRR15025318	28280	G	C	0,999973	2021-06-13	United States
N_3_V	N	3	SRR15025318	28281	A	T	0,999852	2021-06-13	United States
N_3_E	N	3	SRR15025318	28282	T	A	0,999825	2021-06-13	United States
N_203_K	N	203	SRR15025318	28881	G	A	1	2021-06-13	United States
N_204_R	N	204	SRR15025318	28883	G	C	1	2021-06-13	United States
N_235_F	N	235	SRR15025318	28977	C	T	0,998859	2021-06-13	United States
N_254_S	N	254	SRR15025318	29033	G	T	0,241642	2021-06-13	United States
ORF1ab_735_V	ORF1ab	735	SRR15025319	2469	C	T	0,998343	2021-06-14	United States
ORF1ab_1001_I	ORF1ab	1001	SRR15025319	3267	C	T	0,999792	2021-06-14	United States
ORF1ab_1708_D	ORF1ab	1708	SRR15025319	5388	C	A	0,999873	2021-06-14	United States
ORF1ab_1847_R	ORF1ab	1847	SRR15025319	5804	T	C	0,999813	2021-06-14	United States
ORF1ab_2230_T	ORF1ab	2230	SRR15025319	6954	T	C	0,999481	2021-06-14	United States
ORF1ab_2345_V	ORF1ab	2345	SRR15025319	7299	C	T	0,999733	2021-06-14	United States
ORF1ab_3674_NA	ORF1ab	3674	SRR15025319	11287	G	-TCTGGTTTT	0,93202	2021-06-14	United States
ORF1ab_3676_S	ORF1ab	3676	SRR15025319	11291	G	A	0,893875	2021-06-14	United States
ORF1ab_3677_L	ORF1ab	3677	SRR15025319	11296	T	G	0,99687	2021-06-14	United States
ORF1ab_314_L	ORF1ab	314	SRR15025319	14408	C	T	0,999799	2021-06-14	United States
S_68_NA	S	68	SRR15025319	21764	A	-TACATG	0,437331	2021-06-14	United States
S_143_NA	S	143	SRR15025319	21990	T	-TTA	0,888027	2021-06-14	United States
S_459_F	S	459	SRR15025319	22938	C	T	0,999829	2021-06-14	United States
S_501_Y	S	501	SRR15025319	23063	A	T	0,999235	2021-06-14	United States
S_570_D	S	570	SRR15025319	23271	C	A	0,999835	2021-06-14	United States
S_614_G	S	614	SRR15025319	23403	A	G	0,999929	2021-06-14	United States
S_681_H	S	681	SRR15025319	23604	C	A	0,999846	2021-06-14	United States
S_716_I	S	716	SRR15025319	23709	C	T	0,999001	2021-06-14	United States
S_982_A	S	982	SRR15025319	24506	T	G	0,999756	2021-06-14	United States
S_1118_H	S	1118	SRR15025319	24914	G	C	0,999811	2021-06-14	United States
ORF8_27_*	ORF8	27	SRR15025319	27972	C	T	0,999715	2021-06-14	United States
ORF8_52_I	ORF8	52	SRR15025319	28048	G	T	0,999844	2021-06-14	United States
ORF8_68_*	ORF8	68	SRR15025319	28095	A	T	0,817549	2021-06-14	United States
ORF8_73_C	ORF8	73	SRR15025319	28111	A	G	0,999791	2021-06-14	United States
N_3_H	N	3	SRR15025319	28280	G	C	0,999895	2021-06-14	United States
N_3_V	N	3	SRR15025319	28281	A	T	0,99986	2021-06-14	United States
N_3_E	N	3	SRR15025319	28282	T	A	0,999878	2021-06-14	United States
N_202_C	N	202	SRR15025319	28877	A	T	0,999753	2021-06-14	United States
N_202_T	N	202	SRR15025319	28878	G	C	0,999877	2021-06-14	United States
N_203_K	N	203	SRR15025319	28881	G	A	0,999832	2021-06-14	United States
N_204_R	N	204	SRR15025319	28883	G	C	0,999795	2021-06-14	United States
N_235_F	N	235	SRR15025319	28977	C	T	0,999557	2021-06-14	United States
N_253_D	N	253	SRR15025319	29032	G	T	0,0600013	2021-06-14	United States
ORF1ab_1188_L	ORF1ab	1188	SRR15025320	3828	C	T	0,999725	2021-06-13	United States
ORF1ab_1795_Q	ORF1ab	1795	SRR15025320	5648	A	C	0,999871	2021-06-13	United States
ORF1ab_2941_S	ORF1ab	2941	SRR15025320	9086	G	A	0,999563	2021-06-13	United States
ORF1ab_3674_NA	ORF1ab	3674	SRR15025320	11287	G	-TCTGGTTTT	0,924431	2021-06-13	United States
ORF1ab_3676_S	ORF1ab	3676	SRR15025320	11291	G	A	0,975431	2021-06-13	United States
ORF1ab_3677_L	ORF1ab	3677	SRR15025320	11296	T	G	1	2021-06-13	United States
ORF1ab_314_L	ORF1ab	314	SRR15025320	14408	C	T	0,999632	2021-06-13	United States
ORF1ab_1219_S	ORF1ab	1219	SRR15025320	17122	G	T	0,999872	2021-06-13	United States
ORF1ab_1264_D	ORF1ab	1264	SRR15025320	17259	G	T	0,999552	2021-06-13	United States
S_18_F	S	18	SRR15025320	21614	C	T	1	2021-06-13	United States
S_20_N	S	20	SRR15025320	21621	C	A	1	2021-06-13	United States
S_26_S	S	26	SRR15025320	21638	C	T	0,99955	2021-06-13	United States
S_138_Y	S	138	SRR15025320	21974	G	T	0,994387	2021-06-13	United States
S_181_V	S	181	SRR15025320	22104	G	T	1	2021-06-13	United States
S_190_S	S	190	SRR15025320	22132	G	T	1	2021-06-13	United States
S_322_S	S	322	SRR15025320	22526	C	T	0,209821	2021-06-13	United States
S_417_T	S	417	SRR15025320	22812	A	C	0,995608	2021-06-13	United States
S_484_K	S	484	SRR15025320	23012	G	A	1	2021-06-13	United States
S_501_Y	S	501	SRR15025320	23063	A	T	1	2021-06-13	United States
S_614_G	S	614	SRR15025320	23403	A	G	0,999819	2021-06-13	United States
S_655_Y	S	655	SRR15025320	23525	C	T	0,999587	2021-06-13	United States
S_1027_I	S	1027	SRR15025320	24642	C	T	0,999944	2021-06-13	United States
S_1176_F	S	1176	SRR15025320	25088	G	T	0,999905	2021-06-13	United States
ORF3a_57_H	ORF3a	57	SRR15025320	25563	G	T	1	2021-06-13	United States
ORF3a_226_K	ORF3a	226	SRR15025320	26068	G	A	0,0527138	2021-06-13	United States
ORF3a_253_P	ORF3a	253	SRR15025320	26149	T	C	0,997188	2021-06-13	United States
ORF8_92_K	ORF8	92	SRR15025320	28167	G	A	0,998903	2021-06-13	United States
N_80_R	N	80	SRR15025320	28512	C	G	0,999181	2021-06-13	United States
N_202_C	N	202	SRR15025320	28877	A	T	0,999853	2021-06-13	United States
N_202_T	N	202	SRR15025320	28878	G	C	1	2021-06-13	United States
N_203_K	N	203	SRR15025320	28881	G	A	0,999849	2021-06-13	United States
N_204_R	N	204	SRR15025320	28883	G	C	0,999561	2021-06-13	United States
N_253_D	N	253	SRR15025320	29032	G	T	0,0699029	2021-06-13	United States
ORF1ab_1188_L	ORF1ab	1188	SRR15025321	3828	C	T	0,999859	2021-06-13	United States
ORF1ab_1795_Q	ORF1ab	1795	SRR15025321	5648	A	C	0,999887	2021-06-13	United States
ORF1ab_2941_S	ORF1ab	2941	SRR15025321	9086	G	A	0,99935	2021-06-13	United States
ORF1ab_3674_NA	ORF1ab	3674	SRR15025321	11287	G	-TCTGGTTTT	0,9299	2021-06-13	United States
ORF1ab_3676_S	ORF1ab	3676	SRR15025321	11291	G	A	0,897459	2021-06-13	United States
ORF1ab_3677_L	ORF1ab	3677	SRR15025321	11296	T	G	0,996898	2021-06-13	United States
ORF1ab_314_L	ORF1ab	314	SRR15025321	14408	C	T	0,99987	2021-06-13	United States
ORF1ab_1219_S	ORF1ab	1219	SRR15025321	17122	G	T	0,99975	2021-06-13	United States
ORF1ab_1264_D	ORF1ab	1264	SRR15025321	17259	G	T	0,999797	2021-06-13	United States
S_18_F	S	18	SRR15025321	21614	C	T	0,999811	2021-06-13	United States
S_20_N	S	20	SRR15025321	21621	C	A	0,999928	2021-06-13	United States
S_26_S	S	26	SRR15025321	21638	C	T	0,999886	2021-06-13	United States
S_138_Y	S	138	SRR15025321	21974	G	T	0,97326	2021-06-13	United States
S_181_V	S	181	SRR15025321	22104	G	T	1	2021-06-13	United States
S_190_S	S	190	SRR15025321	22132	G	T	1	2021-06-13	United States
S_417_T	S	417	SRR15025321	22812	A	C	0,997651	2021-06-13	United States
S_484_K	S	484	SRR15025321	23012	G	A	1	2021-06-13	United States
S_501_Y	S	501	SRR15025321	23063	A	T	0,999707	2021-06-13	United States
S_614_G	S	614	SRR15025321	23403	A	G	0,999923	2021-06-13	United States
S_655_Y	S	655	SRR15025321	23525	C	T	0,999688	2021-06-13	United States
S_1027_I	S	1027	SRR15025321	24642	C	T	0,999869	2021-06-13	United States
S_1176_F	S	1176	SRR15025321	25088	G	T	0,999751	2021-06-13	United States
ORF3a_57_H	ORF3a	57	SRR15025321	25563	G	T	0,999803	2021-06-13	United States
ORF3a_253_P	ORF3a	253	SRR15025321	26149	T	C	0,997192	2021-06-13	United States
ORF8_92_K	ORF8	92	SRR15025321	28167	G	A	0,999392	2021-06-13	United States
N_80_R	N	80	SRR15025321	28512	C	G	0,999806	2021-06-13	United States
N_202_C	N	202	SRR15025321	28877	A	T	0,999738	2021-06-13	United States
N_202_T	N	202	SRR15025321	28878	G	C	0,999817	2021-06-13	United States
N_203_K	N	203	SRR15025321	28881	G	A	0,999892	2021-06-13	United States
N_204_R	N	204	SRR15025321	28883	G	C	0,999974	2021-06-13	United States
ORF1ab_265_I	ORF1ab	265	SRR15025322	1059	C	T	0,999658	2021-06-13	United States
ORF1ab_339_T	ORF1ab	339	SRR15025322	1280	G	A	0,999869	2021-06-13	United States
ORF1ab_1946_S	ORF1ab	1946	SRR15025322	6101	G	A	0,999722	2021-06-13	United States
ORF1ab_3201_P	ORF1ab	3201	SRR15025322	9867	T	C	0,99992	2021-06-13	United States
ORF1ab_3674_NA	ORF1ab	3674	SRR15025322	11287	G	-TCTGGTTTT	0,932939	2021-06-13	United States
ORF1ab_3676_S	ORF1ab	3676	SRR15025322	11291	G	A	0,793154	2021-06-13	United States
ORF1ab_3677_L	ORF1ab	3677	SRR15025322	11296	T	G	0,997898	2021-06-13	United States
ORF1ab_314_L	ORF1ab	314	SRR15025322	14408	C	T	0,99988	2021-06-13	United States
ORF1ab_1011_H	ORF1ab	1011	SRR15025322	16500	A	C	0,998467	2021-06-13	United States
ORF1ab_2537_I	ORF1ab	2537	SRR15025322	21077	C	T	0,0810266	2021-06-13	United States
S_3_NA	S	3	SRR15025322	21569	G	+T	0,0787018	2021-06-13	United States
S_5_F	S	5	SRR15025322	21575	C	T	1	2021-06-13	United States
S_95_I	S	95	SRR15025322	21846	C	T	0,999295	2021-06-13	United States
S_253_G	S	253	SRR15025322	22320	A	G	0,999919	2021-06-13	United States
S_477_N	S	477	SRR15025322	22992	G	A	1	2021-06-13	United States
S_484_A	S	484	SRR15025322	23013	A	C	1	2021-06-13	United States
S_614_G	S	614	SRR15025322	23403	A	G	0,999708	2021-06-13	United States
S_957_R	S	957	SRR15025322	24432	A	G	0,99965	2021-06-13	United States
ORF3a_42_L	ORF3a	42	SRR15025322	25517	C	T	0,997878	2021-06-13	United States
ORF3a_57_H	ORF3a	57	SRR15025322	25563	G	T	0,999881	2021-06-13	United States
ORF7a_116_F	ORF7a	116	SRR15025322	27739	C	T	0,999734	2021-06-13	United States
ORF8_11_I	ORF8	11	SRR15025322	27925	C	T	1	2021-06-13	United States
N_13_L	N	13	SRR15025322	28311	C	T	0,999832	2021-06-13	United States
N_41_Q	N	41	SRR15025322	28395	G	A	0,999487	2021-06-13	United States
N_202_R	N	202	SRR15025322	28879	T	G	0,999841	2021-06-13	United States
ORF1ab_60_NA	ORF1ab	60	SRR15025323	443	G	-T	0,218456	2021-06-13	United States
ORF1ab_1526_D	ORF1ab	1526	SRR15025323	4843	A	T	0,114773	2021-06-13	United States
ORF1ab_1633_D	ORF1ab	1633	SRR15025323	5164	G	T	1	2021-06-13	United States
ORF1ab_1640_L	ORF1ab	1640	SRR15025323	5184	C	T	1	2021-06-13	United States
ORF1ab_2443_V	ORF1ab	2443	SRR15025323	7593	G	T	0,193279	2021-06-13	United States
ORF1ab_3209_V	ORF1ab	3209	SRR15025323	9891	C	T	1	2021-06-13	United States
ORF1ab_3718_A	ORF1ab	3718	SRR15025323	11418	T	C	1	2021-06-13	United States
ORF1ab_3750_I	ORF1ab	3750	SRR15025323	11514	C	T	0,999158	2021-06-13	United States
ORF1ab_4024_R	ORF1ab	4024	SRR15025323	12336	A	G	0,202975	2021-06-13	United States
ORF1ab_314_L	ORF1ab	314	SRR15025323	14408	C	T	1	2021-06-13	United States
ORF1ab_662_S	ORF1ab	662	SRR15025323	15451	G	A	0,998891	2021-06-13	United States
ORF1ab_1000_L	ORF1ab	1000	SRR15025323	16466	C	T	1	2021-06-13	United States
S_452_R	S	452	SRR15025323	22917	T	G	1	2021-06-13	United States
S_478_K	S	478	SRR15025323	22995	C	A	1	2021-06-13	United States
S_614_G	S	614	SRR15025323	23403	A	G	0,999949	2021-06-13	United States
S_681_R	S	681	SRR15025323	23604	C	G	0,99967	2021-06-13	United States
S_858_P	S	858	SRR15025323	24135	T	C	0,193927	2021-06-13	United States
S_950_N	S	950	SRR15025323	24410	G	A	0,998943	2021-06-13	United States
ORF3a_26_L	ORF3a	26	SRR15025323	25469	C	T	1	2021-06-13	United States
M_82_T	M	82	SRR15025323	26767	T	C	1	2021-06-13	United States
ORF8_118_NA	ORF8	118	SRR15025323	28247	A	-GATTTC	0,938673	2021-06-13	United States
ORF8_119_V	ORF8	119	SRR15025323	28249	A	T	0,982609	2021-06-13	United States
ORF8_120_L	ORF8	120	SRR15025323	28253	C	A	0,99905	2021-06-13	United States
N_18_V	N	18	SRR15025323	28326	G	T	0,999901	2021-06-13	United States
N_63_G	N	63	SRR15025323	28461	A	G	0,993134	2021-06-13	United States
N_203_M	N	203	SRR15025323	28881	G	T	1	2021-06-13	United States
ORF1ab_1001_I	ORF1ab	1001	SRR15025324	3267	C	T	0,999755	2021-06-13	United States
ORF1ab_1708_D	ORF1ab	1708	SRR15025324	5388	C	A	0,999658	2021-06-13	United States
ORF1ab_1840_I	ORF1ab	1840	SRR15025324	5784	C	T	0,999754	2021-06-13	United States
ORF1ab_2230_T	ORF1ab	2230	SRR15025324	6954	T	C	0,999675	2021-06-13	United States
ORF1ab_3674_NA	ORF1ab	3674	SRR15025324	11287	G	-TCTGGTTTT	0,929327	2021-06-13	United States
ORF1ab_3676_S	ORF1ab	3676	SRR15025324	11291	G	A	0,876235	2021-06-13	United States
ORF1ab_3677_L	ORF1ab	3677	SRR15025324	11296	T	G	0,997867	2021-06-13	United States
ORF1ab_3966_R	ORF1ab	3966	SRR15025324	12162	A	G	0,99967	2021-06-13	United States
ORF1ab_314_L	ORF1ab	314	SRR15025324	14408	C	T	0,999804	2021-06-13	United States
ORF1ab_1145_D	ORF1ab	1145	SRR15025324	16901	G	A	0,9998	2021-06-13	United States
ORF1ab_1383_R	ORF1ab	1383	SRR15025324	17615	A	G	1	2021-06-13	United States
ORF1ab_2557_R	ORF1ab	2557	SRR15025324	21137	A	G	0,999843	2021-06-13	United States
ORF1ab_2564_M	ORF1ab	2564	SRR15025324	21157	G	A	0,903797	2021-06-13	United States
S_68_NA	S	68	SRR15025324	21764	A	-TACATG	0,446994	2021-06-13	United States
S_143_NA	S	143	SRR15025324	21990	T	-TTA	0,912532	2021-06-13	United States
S_501_Y	S	501	SRR15025324	23063	A	T	1	2021-06-13	United States
S_570_D	S	570	SRR15025324	23271	C	A	0,999834	2021-06-13	United States
S_614_G	S	614	SRR15025324	23403	A	G	0,999767	2021-06-13	United States
S_681_H	S	681	SRR15025324	23604	C	A	0,999862	2021-06-13	United States
S_716_I	S	716	SRR15025324	23709	C	T	0,99983	2021-06-13	United States
S_982_A	S	982	SRR15025324	24506	T	G	0,999826	2021-06-13	United States
S_1118_H	S	1118	SRR15025324	24914	G	C	0,999886	2021-06-13	United States
S_1191_N	S	1191	SRR15025324	25135	G	T	0,99985	2021-06-13	United States
ORF7a_83_L	ORF7a	83	SRR15025324	27641	C	T	1	2021-06-13	United States
ORF8_27_*	ORF8	27	SRR15025324	27972	C	T	1	2021-06-13	United States
ORF8_52_I	ORF8	52	SRR15025324	28048	G	T	0,999579	2021-06-13	United States
ORF8_73_C	ORF8	73	SRR15025324	28111	A	G	0,99982	2021-06-13	United States
N_3_H	N	3	SRR15025324	28280	G	C	0,999883	2021-06-13	United States
N_3_V	N	3	SRR15025324	28281	A	T	0,999768	2021-06-13	United States
N_3_E	N	3	SRR15025324	28282	T	A	0,999806	2021-06-13	United States
N_203_K	N	203	SRR15025324	28881	G	A	0,99995	2021-06-13	United States
N_204_R	N	204	SRR15025324	28883	G	C	0,999757	2021-06-13	United States
N_235_F	N	235	SRR15025324	28977	C	T	0,99957	2021-06-13	United States
ORF1ab_82_NA	ORF1ab	82	SRR15025325	509	G	-GTCATGTTATGGTT	0,0515588	2021-06-13	United States
ORF1ab_538_L	ORF1ab	538	SRR15025325	1878	C	T	0,0901087	2021-06-13	United States
ORF1ab_783_L	ORF1ab	783	SRR15025325	2612	G	C	0,0521101	2021-06-13	United States
ORF1ab_1001_I	ORF1ab	1001	SRR15025325	3267	C	T	0,999854	2021-06-13	United States
ORF1ab_1168_NA	ORF1ab	1168	SRR15025325	3769	T	-G	0,0984556	2021-06-13	United States
ORF1ab_1708_D	ORF1ab	1708	SRR15025325	5388	C	A	1	2021-06-13	United States
ORF1ab_2230_T	ORF1ab	2230	SRR15025325	6954	T	C	1	2021-06-13	United States
ORF1ab_2269_V	ORF1ab	2269	SRR15025325	7071	G	T	0,056294	2021-06-13	United States
ORF1ab_2581_C	ORF1ab	2581	SRR15025325	8006	G	T	0,053002	2021-06-13	United States
ORF1ab_3603_NA	ORF1ab	3603	SRR15025325	11074	C	-T	0,0676498	2021-06-13	United States
ORF1ab_3604_L	ORF1ab	3604	SRR15025325	11075	T	C	0,0659468	2021-06-13	United States
ORF1ab_3631_Y	ORF1ab	3631	SRR15025325	11156	C	T	0,0533741	2021-06-13	United States
ORF1ab_3641_S	ORF1ab	3641	SRR15025325	11187	T	C	0,0744949	2021-06-13	United States
ORF1ab_3674_NA	ORF1ab	3674	SRR15025325	11287	G	-TCTGGTTTT	0,918894	2021-06-13	United States
ORF1ab_3676_S	ORF1ab	3676	SRR15025325	11291	G	A	0,975171	2021-06-13	United States
ORF1ab_3677_L	ORF1ab	3677	SRR15025325	11296	T	G	0,998844	2021-06-13	United States
ORF1ab_3734_L	ORF1ab	3734	SRR15025325	11466	G	T	0,0691221	2021-06-13	United States
ORF1ab_4065_I	ORF1ab	4065	SRR15025325	12459	C	T	0,0998268	2021-06-13	United States
ORF1ab_4087_I	ORF1ab	4087	SRR15025325	12525	C	T	0,999882	2021-06-13	United States
ORF1ab_4365_F	ORF1ab	4365	SRR15025325	13358	C	T	0,0849217	2021-06-13	United States
ORF1ab_66_R	ORF1ab	66	SRR15025325	13664	A	G	0,0580076	2021-06-13	United States
ORF1ab_218_L	ORF1ab	218	SRR15025325	14120	C	T	0,999768	2021-06-13	United States
ORF1ab_314_L	ORF1ab	314	SRR15025325	14408	C	T	0,999828	2021-06-13	United States
ORF1ab_699_S	ORF1ab	699	SRR15025325	15563	T	C	0,0746972	2021-06-13	United States
ORF1ab_947_NA	ORF1ab	947	SRR15025325	16308	C	-TTATG	0,054321	2021-06-13	United States
ORF1ab_975_V	ORF1ab	975	SRR15025325	16391	C	T	0,0568627	2021-06-13	United States
ORF1ab_2172_NA	ORF1ab	2172	SRR15025325	19983	C	+T	0,264559	2021-06-13	United States
ORF1ab_2206_A	ORF1ab	2206	SRR15025325	20084	T	C	0,147239	2021-06-13	United States
S_68_NA	S	68	SRR15025325	21764	A	-TACATG	0,462957	2021-06-13	United States
S_143_NA	S	143	SRR15025325	21990	T	-TTA	0,859307	2021-06-13	United States
S_501_Y	S	501	SRR15025325	23063	A	T	1	2021-06-13	United States
S_570_D	S	570	SRR15025325	23271	C	A	0,999818	2021-06-13	United States
S_614_G	S	614	SRR15025325	23403	A	G	0,999905	2021-06-13	United States
S_681_H	S	681	SRR15025325	23604	C	A	1	2021-06-13	United States
S_716_I	S	716	SRR15025325	23709	C	T	0,999756	2021-06-13	United States
S_982_A	S	982	SRR15025325	24506	T	G	0,999934	2021-06-13	United States
S_1118_H	S	1118	SRR15025325	24914	G	C	0,999767	2021-06-13	United States
ORF8_27_*	ORF8	27	SRR15025325	27972	C	T	0,999448	2021-06-13	United States
ORF8_52_I	ORF8	52	SRR15025325	28048	G	T	1	2021-06-13	United States
ORF8_62_L	ORF8	62	SRR15025325	28077	G	T	1	2021-06-13	United States
ORF8_68_*	ORF8	68	SRR15025325	28095	A	T	0,966348	2021-06-13	United States
ORF8_73_C	ORF8	73	SRR15025325	28111	A	G	0,99993	2021-06-13	United States
N_3_H	N	3	SRR15025325	28280	G	C	0,999925	2021-06-13	United States
N_3_V	N	3	SRR15025325	28281	A	T	0,999955	2021-06-13	United States
N_3_E	N	3	SRR15025325	28282	T	A	0,999903	2021-06-13	United States
N_203_K	N	203	SRR15025325	28881	G	A	0,999705	2021-06-13	United States
N_204_R	N	204	SRR15025325	28883	G	C	1	2021-06-13	United States
N_235_F	N	235	SRR15025325	28977	C	T	1	2021-06-13	United States
ORF1ab_81_NA	ORF1ab	81	SRR15025326	507	A	-TGGTCATGTTATGGT	0,784107	2021-06-13	United States
ORF1ab_388_Y	ORF1ab	388	SRR15025326	1427	C	T	1	2021-06-13	United States
ORF1ab_558_F	ORF1ab	558	SRR15025326	1938	C	T	1	2021-06-13	United States
ORF1ab_1188_L	ORF1ab	1188	SRR15025326	3828	C	T	0,999887	2021-06-13	United States
ORF1ab_1795_Q	ORF1ab	1795	SRR15025326	5648	A	C	0,99991	2021-06-13	United States
ORF1ab_3128_R	ORF1ab	3128	SRR15025326	9647	T	C	0,0729477	2021-06-13	United States
ORF1ab_3674_NA	ORF1ab	3674	SRR15025326	11287	G	-TCTGGTTTT	0,913859	2021-06-13	United States
ORF1ab_3676_S	ORF1ab	3676	SRR15025326	11291	G	A	0,981818	2021-06-13	United States
ORF1ab_3677_L	ORF1ab	3677	SRR15025326	11296	T	G	0,997732	2021-06-13	United States
ORF1ab_4159_I	ORF1ab	4159	SRR15025326	12741	C	T	0,0951406	2021-06-13	United States
ORF1ab_4299_NA	ORF1ab	4299	SRR15025326	13162	T	-AC	0,0919341	2021-06-13	United States
ORF1ab_4355_I	ORF1ab	4355	SRR15025326	13329	C	T	0,994496	2021-06-13	United States
ORF1ab_314_L	ORF1ab	314	SRR15025326	14408	C	T	1	2021-06-13	United States
ORF1ab_1264_D	ORF1ab	1264	SRR15025326	17259	G	T	0,999888	2021-06-13	United States
S_18_F	S	18	SRR15025326	21614	C	T	1	2021-06-13	United States
S_20_N	S	20	SRR15025326	21621	C	A	1	2021-06-13	United States
S_26_S	S	26	SRR15025326	21638	C	T	0,999315	2021-06-13	United States
S_138_Y	S	138	SRR15025326	21974	G	T	0,992338	2021-06-13	United States
S_417_T	S	417	SRR15025326	22812	A	C	0,999639	2021-06-13	United States
S_484_K	S	484	SRR15025326	23012	G	A	1	2021-06-13	United States
S_501_Y	S	501	SRR15025326	23063	A	T	1	2021-06-13	United States
S_614_G	S	614	SRR15025326	23403	A	G	0,999849	2021-06-13	United States
S_655_Y	S	655	SRR15025326	23525	C	T	0,99854	2021-06-13	United States
S_1027_I	S	1027	SRR15025326	24642	C	T	0,999891	2021-06-13	United States
S_1176_F	S	1176	SRR15025326	25088	G	T	0,999894	2021-06-13	United States
ORF3a_253_P	ORF3a	253	SRR15025326	26149	T	C	0,995575	2021-06-13	United States
M_223_NA	M	223	SRR15025326	27189	T	-AAGTGACAACAGATGTTTCATCTCGTTGACTTTC	0,185136	2021-06-13	United States
ORF8_92_K	ORF8	92	SRR15025326	28167	G	A	0,999888	2021-06-13	United States
N_80_R	N	80	SRR15025326	28512	C	G	0,999954	2021-06-13	United States
N_202_C	N	202	SRR15025326	28877	A	T	0,999804	2021-06-13	United States
N_202_T	N	202	SRR15025326	28878	G	C	1	2021-06-13	United States
N_203_K	N	203	SRR15025326	28881	G	A	1	2021-06-13	United States
N_204_R	N	204	SRR15025326	28883	G	C	1	2021-06-13	United States
N_254_V	N	254	SRR15025326	29034	C	T	0,0823486	2021-06-13	United States
ORF1ab_52_V	ORF1ab	52	SRR15025327	420	G	T	0,0517882	2021-06-13	United States
ORF1ab_229_H	ORF1ab	229	SRR15025327	950	T	C	0,226184	2021-06-13	United States
ORF1ab_455_NA	ORF1ab	455	SRR15025327	1628	C	+A	0,058171	2021-06-13	United States
ORF1ab_720_NA	ORF1ab	720	SRR15025327	2424	G	-TGTT	0,0748166	2021-06-13	United States
ORF1ab_736_NA	ORF1ab	736	SRR15025327	2472	C	-A	0,0740741	2021-06-13	United States
ORF1ab_1008_I	ORF1ab	1008	SRR15025327	3287	G	A	0,999584	2021-06-13	United States
ORF1ab_1188_L	ORF1ab	1188	SRR15025327	3828	C	T	0,999876	2021-06-13	United States
ORF1ab_1646_H	ORF1ab	1646	SRR15025327	5201	T	C	0,0720339	2021-06-13	United States
ORF1ab_1685_NA	ORF1ab	1685	SRR15025327	5318	C	-A	0,0670798	2021-06-13	United States
ORF1ab_1795_Q	ORF1ab	1795	SRR15025327	5648	A	C	0,99994	2021-06-13	United States
ORF1ab_2071_F	ORF1ab	2071	SRR15025327	6476	G	T	0,999857	2021-06-13	United States
ORF1ab_2121_I	ORF1ab	2121	SRR15025327	6627	C	T	1	2021-06-13	United States
ORF1ab_2632_NA	ORF1ab	2632	SRR15025327	8160	C	+T	0,0593509	2021-06-13	United States
ORF1ab_2758_NA	ORF1ab	2758	SRR15025327	8537	A	-TAGCACTTAAGGGTGG	0,0579399	2021-06-13	United States
ORF1ab_2781_P	ORF1ab	2781	SRR15025327	8607	T	C	0,210721	2021-06-13	United States
ORF1ab_2785_D	ORF1ab	2785	SRR15025327	8619	C	A	0,12449	2021-06-13	United States
ORF1ab_3314_K	ORF1ab	3314	SRR15025327	10207	C	A	0,0743869	2021-06-13	United States
ORF1ab_3603_NA	ORF1ab	3603	SRR15025327	11074	C	+T	0,0526029	2021-06-13	United States
ORF1ab_3604_L	ORF1ab	3604	SRR15025327	11075	T	C	0,0946216	2021-06-13	United States
ORF1ab_3674_NA	ORF1ab	3674	SRR15025327	11287	G	-TCTGGTTTT	0,925195	2021-06-13	United States
ORF1ab_3676_S	ORF1ab	3676	SRR15025327	11291	G	A	0,981868	2021-06-13	United States
ORF1ab_3677_L	ORF1ab	3677	SRR15025327	11296	T	G	0,999589	2021-06-13	United States
ORF1ab_3915_P	ORF1ab	3915	SRR15025327	12009	T	C	0,0573316	2021-06-13	United States
ORF1ab_4129_I	ORF1ab	4129	SRR15025327	12651	C	T	0,0796143	2021-06-13	United States
ORF1ab_4353_T	ORF1ab	4353	SRR15025327	13322	C	A	0,100143	2021-06-13	United States
ORF1ab_314_L	ORF1ab	314	SRR15025327	14408	C	T	1	2021-06-13	United States
ORF1ab_735_D	ORF1ab	735	SRR15025327	15672	G	T	0,0531232	2021-06-13	United States
ORF1ab_833_NA	ORF1ab	833	SRR15025327	15965	G	+T	0,0641354	2021-06-13	United States
ORF1ab_1264_D	ORF1ab	1264	SRR15025327	17259	G	T	0,999887	2021-06-13	United States
ORF1ab_1625_NA	ORF1ab	1625	SRR15025327	18340	G	-T	0,0550253	2021-06-13	United States
ORF1ab_2172_NA	ORF1ab	2172	SRR15025327	19983	C	+T	0,07431	2021-06-13	United States
ORF1ab_2350_I	ORF1ab	2350	SRR15025327	20515	C	A	0,158827	2021-06-13	United States
S_18_F	S	18	SRR15025327	21614	C	T	1	2021-06-13	United States
S_20_N	S	20	SRR15025327	21621	C	A	1	2021-06-13	United States
S_26_S	S	26	SRR15025327	21638	C	T	0,998577	2021-06-13	United States
S_138_Y	S	138	SRR15025327	21974	G	T	0,996287	2021-06-13	United States
S_140_NA	S	140	SRR15025327	21980	T	-TTTTGGGTGTTTA	0,0558307	2021-06-13	United States
S_190_S	S	190	SRR15025327	22132	G	T	1	2021-06-13	United States
S_417_T	S	417	SRR15025327	22812	A	C	0,999626	2021-06-13	United States
S_484_K	S	484	SRR15025327	23012	G	A	1	2021-06-13	United States
S_501_Y	S	501	SRR15025327	23063	A	T	0,998336	2021-06-13	United States
S_614_G	S	614	SRR15025327	23403	A	G	0,999884	2021-06-13	United States
S_632_N	S	632	SRR15025327	23457	C	A	0,999863	2021-06-13	United States
S_1027_I	S	1027	SRR15025327	24642	C	T	0,999832	2021-06-13	United States
S_1176_F	S	1176	SRR15025327	25088	G	T	0,999824	2021-06-13	United States
S_1203_F	S	1203	SRR15025327	25169	C	T	0,0539076	2021-06-13	United States
ORF3a_253_P	ORF3a	253	SRR15025327	26149	T	C	0,984293	2021-06-13	United States
ORF7b_28_L	ORF7b	28	SRR15025327	27837	T	C	0,150838	2021-06-13	United States
ORF8_21_NA	ORF8	21	SRR15025327	27955	G	+T	0,145833	2021-06-13	United States
ORF8_92_K	ORF8	92	SRR15025327	28167	G	A	0,999832	2021-06-13	United States
N_80_R	N	80	SRR15025327	28512	C	G	0,999572	2021-06-13	United States
N_202_C	N	202	SRR15025327	28877	A	T	1	2021-06-13	United States
N_202_T	N	202	SRR15025327	28878	G	C	1	2021-06-13	United States
N_203_K	N	203	SRR15025327	28881	G	A	1	2021-06-13	United States
N_204_R	N	204	SRR15025327	28883	G	C	1	2021-06-13	United States
ORF1ab_1001_I	ORF1ab	1001	SRR15025328	3267	C	T	0,999768	2021-06-13	United States
ORF1ab_1708_D	ORF1ab	1708	SRR15025328	5388	C	A	1	2021-06-13	United States
ORF1ab_2230_T	ORF1ab	2230	SRR15025328	6954	T	C	0,999783	2021-06-13	United States
ORF1ab_2615_I	ORF1ab	2615	SRR15025328	8109	C	T	0,999814	2021-06-13	United States
ORF1ab_3674_NA	ORF1ab	3674	SRR15025328	11287	G	-TCTGGTTTT	0,923073	2021-06-13	United States
ORF1ab_3676_S	ORF1ab	3676	SRR15025328	11291	G	A	0,984567	2021-06-13	United States
ORF1ab_3677_L	ORF1ab	3677	SRR15025328	11296	T	G	0,998717	2021-06-13	United States
ORF1ab_139_A	ORF1ab	139	SRR15025328	13882	A	G	0,249466	2021-06-13	United States
ORF1ab_314_L	ORF1ab	314	SRR15025328	14408	C	T	1	2021-06-13	United States
ORF1ab_742_R	ORF1ab	742	SRR15025328	15692	A	G	0,999839	2021-06-13	United States
ORF1ab_1083_E	ORF1ab	1083	SRR15025328	16716	C	G	1	2021-06-13	United States
S_3_NA	S	3	SRR15025328	21569	G	+T	0,0850709	2021-06-13	United States
S_5_F	S	5	SRR15025328	21575	C	T	1	2021-06-13	United States
S_68_NA	S	68	SRR15025328	21764	A	-TACATG	0,441997	2021-06-13	United States
S_143_NA	S	143	SRR15025328	21990	T	-TTA	0,896604	2021-06-13	United States
S_221_L	S	221	SRR15025328	22224	C	T	1	2021-06-13	United States
S_501_Y	S	501	SRR15025328	23063	A	T	1	2021-06-13	United States
S_570_D	S	570	SRR15025328	23271	C	A	0,999798	2021-06-13	United States
S_614_G	S	614	SRR15025328	23403	A	G	0,999873	2021-06-13	United States
S_681_H	S	681	SRR15025328	23604	C	A	1	2021-06-13	United States
S_716_I	S	716	SRR15025328	23709	C	T	0,999573	2021-06-13	United States
S_982_A	S	982	SRR15025328	24506	T	G	0,999833	2021-06-13	United States
S_1118_H	S	1118	SRR15025328	24914	G	C	0,999814	2021-06-13	United States
S_1191_N	S	1191	SRR15025328	25135	G	T	0,999848	2021-06-13	United States
ORF3a_107_H	ORF3a	107	SRR15025328	25711	T	C	0,999276	2021-06-13	United States
ORF3a_151_I	ORF3a	151	SRR15025328	25844	C	T	0,99985	2021-06-13	United States
ORF7a_62_*	ORF7a	62	SRR15025328	27577	C	T	1	2021-06-13	United States
ORF8_27_*	ORF8	27	SRR15025328	27972	C	T	0,999302	2021-06-13	United States
ORF8_52_I	ORF8	52	SRR15025328	28048	G	T	0,999647	2021-06-13	United States
ORF8_73_C	ORF8	73	SRR15025328	28111	A	G	0,999842	2021-06-13	United States
N_3_H	N	3	SRR15025328	28280	G	C	0,999961	2021-06-13	United States
N_3_V	N	3	SRR15025328	28281	A	T	0,999892	2021-06-13	United States
N_3_E	N	3	SRR15025328	28282	T	A	0,999921	2021-06-13	United States
N_203_K	N	203	SRR15025328	28881	G	A	0,999475	2021-06-13	United States
N_204_R	N	204	SRR15025328	28883	G	C	0,999677	2021-06-13	United States
N_235_F	N	235	SRR15025328	28977	C	T	0,999442	2021-06-13	United States
N_253_D	N	253	SRR15025328	29032	G	T	0,0554261	2021-06-13	United States
N_254_S	N	254	SRR15025328	29033	G	T	0,143069	2021-06-13	United States
ORF1ab_1001_I	ORF1ab	1001	SRR15025329	3267	C	T	0,999802	2021-06-13	United States
ORF1ab_1708_D	ORF1ab	1708	SRR15025329	5388	C	A	0,999463	2021-06-13	United States
ORF1ab_2230_T	ORF1ab	2230	SRR15025329	6954	T	C	0,999538	2021-06-13	United States
ORF1ab_2345_V	ORF1ab	2345	SRR15025329	7299	C	T	1	2021-06-13	United States
ORF1ab_3603_NA	ORF1ab	3603	SRR15025329	11074	C	+T	0,121795	2021-06-13	United States
ORF1ab_3606_NA	ORF1ab	3606	SRR15025329	11082	T	-G	0,0800374	2021-06-13	United States
ORF1ab_3606_F	ORF1ab	3606	SRR15025329	11083	G	T	0,999846	2021-06-13	United States
ORF1ab_3674_NA	ORF1ab	3674	SRR15025329	11287	G	-TCTGGTTTT	0,920907	2021-06-13	United States
ORF1ab_3676_S	ORF1ab	3676	SRR15025329	11291	G	A	0,979348	2021-06-13	United States
ORF1ab_3677_L	ORF1ab	3677	SRR15025329	11296	T	G	0,999506	2021-06-13	United States
ORF1ab_3829_F	ORF1ab	3829	SRR15025329	11750	C	T	0,999628	2021-06-13	United States
ORF1ab_314_L	ORF1ab	314	SRR15025329	14408	C	T	0,999636	2021-06-13	United States
ORF1ab_813_H	ORF1ab	813	SRR15025329	15906	G	T	0,999638	2021-06-13	United States
S_68_NA	S	68	SRR15025329	21764	A	-TACATG	0,452377	2021-06-13	United States
S_143_NA	S	143	SRR15025329	21990	T	-TTA	0,88798	2021-06-13	United States
S_501_Y	S	501	SRR15025329	23063	A	T	0,999684	2021-06-13	United States
S_570_D	S	570	SRR15025329	23271	C	A	0,999814	2021-06-13	United States
S_614_G	S	614	SRR15025329	23403	A	G	0,999881	2021-06-13	United States
S_681_H	S	681	SRR15025329	23604	C	A	0,999708	2021-06-13	United States
S_716_I	S	716	SRR15025329	23709	C	T	0,999821	2021-06-13	United States
S_982_A	S	982	SRR15025329	24506	T	G	0,99992	2021-06-13	United States
S_1118_H	S	1118	SRR15025329	24914	G	C	0,999614	2021-06-13	United States
ORF3a_33_S	ORF3a	33	SRR15025329	25489	G	T	0,999657	2021-06-13	United States
ORF8_27_*	ORF8	27	SRR15025329	27972	C	T	0,999554	2021-06-13	United States
ORF8_52_I	ORF8	52	SRR15025329	28048	G	T	0,999908	2021-06-13	United States
ORF8_68_*	ORF8	68	SRR15025329	28095	A	T	0,964602	2021-06-13	United States
ORF8_73_C	ORF8	73	SRR15025329	28111	A	G	0,999944	2021-06-13	United States
N_3_H	N	3	SRR15025329	28280	G	C	0,999985	2021-06-13	United States
N_3_V	N	3	SRR15025329	28281	A	T	0,999898	2021-06-13	United States
N_3_E	N	3	SRR15025329	28282	T	A	0,999862	2021-06-13	United States
N_203_K	N	203	SRR15025329	28881	G	A	1	2021-06-13	United States
N_204_R	N	204	SRR15025329	28883	G	C	0,999751	2021-06-13	United States
N_235_F	N	235	SRR15025329	28977	C	T	0,999031	2021-06-13	United States
N_254_S	N	254	SRR15025329	29033	G	T	0,13025	2021-06-13	United States
ORF1ab_568_I	ORF1ab	568	SRR15025330	1968	C	T	0,999865	2021-06-14	United States
ORF1ab_1733_I	ORF1ab	1733	SRR15025330	5463	G	T	0,99993	2021-06-14	United States
ORF1ab_2283_I	ORF1ab	2283	SRR15025330	7113	C	T	0,997161	2021-06-14	United States
ORF1ab_2293_G	ORF1ab	2293	SRR15025330	7142	A	G	0,999893	2021-06-14	United States
ORF1ab_2790_T	ORF1ab	2790	SRR15025330	8634	T	C	0,999879	2021-06-14	United States
ORF1ab_3117_A	ORF1ab	3117	SRR15025330	9614	A	G	0,999865	2021-06-14	United States
ORF1ab_3143_V	ORF1ab	3143	SRR15025330	9693	C	T	0,999567	2021-06-14	United States
ORF1ab_3163_S	ORF1ab	3163	SRR15025330	9754	A	C	0,999155	2021-06-14	United States
ORF1ab_3674_NA	ORF1ab	3674	SRR15025330	11287	G	-TCTGGTTTT	0,937157	2021-06-14	United States
ORF1ab_3676_S	ORF1ab	3676	SRR15025330	11291	G	A	0,894391	2021-06-14	United States
ORF1ab_3677_L	ORF1ab	3677	SRR15025330	11296	T	G	0,994503	2021-06-14	United States
ORF1ab_4241_I	ORF1ab	4241	SRR15025330	12988	G	T	0,99936	2021-06-14	United States
ORF1ab_314_L	ORF1ab	314	SRR15025330	14408	C	T	0,999711	2021-06-14	United States
ORF1ab_662_S	ORF1ab	662	SRR15025330	15451	G	A	0,99921	2021-06-14	United States
ORF1ab_1000_L	ORF1ab	1000	SRR15025330	16466	C	T	0,9999	2021-06-14	United States
S_18_R	S	18	SRR15025330	21615	T	G	0,999896	2021-06-14	United States
S_68_NA	S	68	SRR15025330	21764	A	-TACATG	0,41048	2021-06-14	United States
S_95_I	S	95	SRR15025330	21846	C	T	0,999808	2021-06-14	United States
S_158_S	S	158	SRR15025330	22036	A	C	0,99131	2021-06-14	United States
S_440_K	S	440	SRR15025330	22882	T	G	0,960651	2021-06-14	United States
S_484_K	S	484	SRR15025330	23012	G	A	0,999096	2021-06-14	United States
S_614_G	S	614	SRR15025330	23403	A	G	0,999844	2021-06-14	United States
S_688_V	S	688	SRR15025330	23625	C	T	0,998475	2021-06-14	United States
S_764_K	S	764	SRR15025330	23854	C	A	0,999739	2021-06-14	United States
ORF3a_256_NA	ORF3a	256	SRR15025330	26160	T	-A	0,9213	2021-06-14	United States
N_213_Y	N	213	SRR15025330	28910	A	T	0,999815	2021-06-14	United States
ORF1ab_453_T	ORF1ab	453	SRR15025332	1623	T	C	0,99954	2021-06-13	United States
ORF1ab_1055_A	ORF1ab	1055	SRR15025332	3428	A	G	0,999875	2021-06-13	United States
ORF1ab_1538_I	ORF1ab	1538	SRR15025332	4878	C	T	1	2021-06-13	United States
ORF1ab_2189_K	ORF1ab	2189	SRR15025332	6831	G	A	0,999696	2021-06-13	United States
ORF1ab_2495_I	ORF1ab	2495	SRR15025332	7749	C	T	0,999755	2021-06-13	United States
ORF1ab_3255_I	ORF1ab	3255	SRR15025332	10029	C	T	1	2021-06-13	United States
ORF1ab_3729_R	ORF1ab	3729	SRR15025332	11451	A	G	0,999911	2021-06-13	United States
ORF1ab_314_L	ORF1ab	314	SRR15025332	14408	C	T	0,999834	2021-06-13	United States
ORF1ab_1342_S	ORF1ab	1342	SRR15025332	17491	C	T	0,999345	2021-06-13	United States
S_95_I	S	95	SRR15025332	21846	C	T	1	2021-06-13	United States
S_143_NA	S	143	SRR15025332	21990	T	+TAC	0,730769	2021-06-13	United States
S_346_K	S	346	SRR15025332	22599	G	A	0,999431	2021-06-13	United States
S_484_K	S	484	SRR15025332	23012	G	A	0,999527	2021-06-13	United States
S_501_Y	S	501	SRR15025332	23063	A	T	0,999813	2021-06-13	United States
S_614_G	S	614	SRR15025332	23403	A	G	0,999895	2021-06-13	United States
S_681_H	S	681	SRR15025332	23604	C	A	0,999797	2021-06-13	United States
S_950_N	S	950	SRR15025332	24410	G	A	0,977964	2021-06-13	United States
ORF3a_57_H	ORF3a	57	SRR15025332	25563	G	T	0,999795	2021-06-13	United States
ORF3a_106_F	ORF3a	106	SRR15025332	25708	C	T	0,999239	2021-06-13	United States
ORF3a_255_NA	ORF3a	255	SRR15025332	26157	T	-GTTA	0,941536	2021-06-13	United States
ORF8_11_K	ORF8	11	SRR15025332	27925	C	A	1	2021-06-13	United States
ORF8_38_S	ORF8	38	SRR15025332	28005	C	T	1	2021-06-13	United States
ORF8_67_F	ORF8	67	SRR15025332	28093	C	T	0,920987	2021-06-13	United States
N_205_I	N	205	SRR15025332	28887	C	T	0,999291	2021-06-13	United States
N_253_D	N	253	SRR15025332	29032	G	T	0,0930956	2021-06-13	United States
ORF1ab_1001_I	ORF1ab	1001	SRR15025333	3267	C	T	0,999646	2021-06-13	United States
ORF1ab_1233_R	ORF1ab	1233	SRR15025333	3963	A	G	0,999869	2021-06-13	United States
ORF1ab_1234_P	ORF1ab	1234	SRR15025333	3965	G	C	0,999837	2021-06-13	United States
ORF1ab_1234_D	ORF1ab	1234	SRR15025333	3966	C	A	0,999918	2021-06-13	United States
ORF1ab_1708_D	ORF1ab	1708	SRR15025333	5388	C	A	1	2021-06-13	United States
ORF1ab_2230_T	ORF1ab	2230	SRR15025333	6954	T	C	0,999815	2021-06-13	United States
ORF1ab_3674_NA	ORF1ab	3674	SRR15025333	11287	G	-TCTGGTTTT	0,933095	2021-06-13	United States
ORF1ab_3676_S	ORF1ab	3676	SRR15025333	11291	G	A	0,907439	2021-06-13	United States
ORF1ab_3677_L	ORF1ab	3677	SRR15025333	11296	T	G	0,997744	2021-06-13	United States
ORF1ab_314_L	ORF1ab	314	SRR15025333	14408	C	T	0,999669	2021-06-13	United States
ORF1ab_1001_S	ORF1ab	1001	SRR15025333	16468	C	T	0,999952	2021-06-13	United States
ORF1ab_1383_R	ORF1ab	1383	SRR15025333	17615	A	G	0,999878	2021-06-13	United States
ORF1ab_1808_D	ORF1ab	1808	SRR15025333	18891	G	T	0,999802	2021-06-13	United States
S_3_NA	S	3	SRR15025333	21569	G	+T	0,0894148	2021-06-13	United States
S_5_F	S	5	SRR15025333	21575	C	T	1	2021-06-13	United States
S_68_NA	S	68	SRR15025333	21764	A	-TACATG	0,452817	2021-06-13	United States
S_143_NA	S	143	SRR15025333	21990	T	-TTA	0,881143	2021-06-13	United States
S_501_Y	S	501	SRR15025333	23063	A	T	0,999644	2021-06-13	United States
S_570_D	S	570	SRR15025333	23271	C	A	0,99977	2021-06-13	United States
S_614_G	S	614	SRR15025333	23403	A	G	0,999879	2021-06-13	United States
S_681_H	S	681	SRR15025333	23604	C	A	0,999792	2021-06-13	United States
S_716_I	S	716	SRR15025333	23709	C	T	1	2021-06-13	United States
S_982_A	S	982	SRR15025333	24506	T	G	0,999868	2021-06-13	United States
S_1118_H	S	1118	SRR15025333	24914	G	C	1	2021-06-13	United States
ORF8_27_*	ORF8	27	SRR15025333	27972	C	T	1	2021-06-13	United States
ORF8_52_I	ORF8	52	SRR15025333	28048	G	T	0,999702	2021-06-13	United States
ORF8_73_C	ORF8	73	SRR15025333	28111	A	G	0,999822	2021-06-13	United States
N_3_H	N	3	SRR15025333	28280	G	C	0,999831	2021-06-13	United States
N_3_V	N	3	SRR15025333	28281	A	T	0,999779	2021-06-13	United States
N_3_E	N	3	SRR15025333	28282	T	A	0,999792	2021-06-13	United States
N_203_K	N	203	SRR15025333	28881	G	A	0,999913	2021-06-13	United States
N_204_R	N	204	SRR15025333	28883	G	C	0,999858	2021-06-13	United States
N_235_F	N	235	SRR15025333	28977	C	T	0,999533	2021-06-13	United States
ORF1ab_959_S	ORF1ab	959	SRR15025336	3140	C	T	1	2021-06-13	United States
ORF1ab_1001_I	ORF1ab	1001	SRR15025336	3267	C	T	0,999774	2021-06-13	United States
ORF1ab_1708_D	ORF1ab	1708	SRR15025336	5388	C	A	1	2021-06-13	United States
ORF1ab_2230_T	ORF1ab	2230	SRR15025336	6954	T	C	1	2021-06-13	United States
ORF1ab_2259_I	ORF1ab	2259	SRR15025336	7042	G	T	0,999361	2021-06-13	United States
ORF1ab_3674_NA	ORF1ab	3674	SRR15025336	11287	G	-TCTGGTTTT	0,926659	2021-06-13	United States
ORF1ab_3676_S	ORF1ab	3676	SRR15025336	11291	G	A	0,971875	2021-06-13	United States
ORF1ab_3677_L	ORF1ab	3677	SRR15025336	11296	T	G	1	2021-06-13	United States
ORF1ab_3934_T	ORF1ab	3934	SRR15025336	12066	T	C	0,101299	2021-06-13	United States
ORF1ab_218_L	ORF1ab	218	SRR15025336	14120	C	T	0,999696	2021-06-13	United States
ORF1ab_314_L	ORF1ab	314	SRR15025336	14408	C	T	0,99988	2021-06-13	United States
ORF1ab_2245_S	ORF1ab	2245	SRR15025336	20201	T	C	0,0606061	2021-06-13	United States
S_68_NA	S	68	SRR15025336	21764	A	-TACATG	0,459007	2021-06-13	United States
S_143_NA	S	143	SRR15025336	21990	T	-TTA	0,892078	2021-06-13	United States
S_501_Y	S	501	SRR15025336	23063	A	T	1	2021-06-13	United States
S_570_D	S	570	SRR15025336	23271	C	A	0,999841	2021-06-13	United States
S_614_G	S	614	SRR15025336	23403	A	G	0,999918	2021-06-13	United States
S_681_H	S	681	SRR15025336	23604	C	A	1	2021-06-13	United States
S_716_I	S	716	SRR15025336	23709	C	T	0,999586	2021-06-13	United States
S_982_A	S	982	SRR15025336	24506	T	G	1	2021-06-13	United States
S_1099_D	S	1099	SRR15025336	24858	G	A	0,0971494	2021-06-13	United States
S_1118_H	S	1118	SRR15025336	24914	G	C	1	2021-06-13	United States
ORF3a_88_L	ORF3a	88	SRR15025336	25654	G	T	0,99944	2021-06-13	United States
ORF7a_12_P	ORF7a	12	SRR15025336	27428	T	C	0,999837	2021-06-13	United States
ORF8_27_*	ORF8	27	SRR15025336	27972	C	T	1	2021-06-13	United States
ORF8_52_I	ORF8	52	SRR15025336	28048	G	T	0,999713	2021-06-13	United States
ORF8_61_F	ORF8	61	SRR15025336	28075	G	T	1	2021-06-13	United States
ORF8_68_*	ORF8	68	SRR15025336	28095	A	T	0,921516	2021-06-13	United States
ORF8_73_C	ORF8	73	SRR15025336	28111	A	G	0,999732	2021-06-13	United States
N_3_H	N	3	SRR15025336	28280	G	C	0,999878	2021-06-13	United States
N_3_V	N	3	SRR15025336	28281	A	T	0,999916	2021-06-13	United States
N_3_E	N	3	SRR15025336	28282	T	A	0,999888	2021-06-13	United States
N_203_K	N	203	SRR15025336	28881	G	A	1	2021-06-13	United States
N_204_R	N	204	SRR15025336	28883	G	C	1	2021-06-13	United States
N_235_F	N	235	SRR15025336	28977	C	T	1	2021-06-13	United States
ORF1ab_959_S	ORF1ab	959	SRR15025338	3140	C	T	0,999412	2021-06-13	United States
ORF1ab_1001_I	ORF1ab	1001	SRR15025338	3267	C	T	0,99978	2021-06-13	United States
ORF1ab_1708_D	ORF1ab	1708	SRR15025338	5388	C	A	0,99982	2021-06-13	United States
ORF1ab_2230_T	ORF1ab	2230	SRR15025338	6954	T	C	1	2021-06-13	United States
ORF1ab_2259_I	ORF1ab	2259	SRR15025338	7042	G	T	0,999317	2021-06-13	United States
ORF1ab_3674_NA	ORF1ab	3674	SRR15025338	11287	G	-TCTGGTTTT	0,931591	2021-06-13	United States
ORF1ab_3676_S	ORF1ab	3676	SRR15025338	11291	G	A	0,978279	2021-06-13	United States
ORF1ab_3677_L	ORF1ab	3677	SRR15025338	11296	T	G	0,99929	2021-06-13	United States
ORF1ab_218_L	ORF1ab	218	SRR15025338	14120	C	T	0,999756	2021-06-13	United States
ORF1ab_314_L	ORF1ab	314	SRR15025338	14408	C	T	0,999887	2021-06-13	United States
ORF1ab_1273_L	ORF1ab	1273	SRR15025338	17285	C	T	0,68612	2021-06-13	United States
S_68_NA	S	68	SRR15025338	21764	A	-TACATG	0,441664	2021-06-13	United States
S_143_NA	S	143	SRR15025338	21990	T	-TTA	0,900051	2021-06-13	United States
S_501_Y	S	501	SRR15025338	23063	A	T	1	2021-06-13	United States
S_570_D	S	570	SRR15025338	23271	C	A	0,999754	2021-06-13	United States
S_614_G	S	614	SRR15025338	23403	A	G	0,999901	2021-06-13	United States
S_681_H	S	681	SRR15025338	23604	C	A	0,999914	2021-06-13	United States
S_716_I	S	716	SRR15025338	23709	C	T	1	2021-06-13	United States
S_982_A	S	982	SRR15025338	24506	T	G	0,999642	2021-06-13	United States
S_1118_H	S	1118	SRR15025338	24914	G	C	0,999683	2021-06-13	United States
ORF3a_88_L	ORF3a	88	SRR15025338	25654	G	T	0,995298	2021-06-13	United States
ORF7a_12_P	ORF7a	12	SRR15025338	27428	T	C	0,998945	2021-06-13	United States
ORF8_27_*	ORF8	27	SRR15025338	27972	C	T	1	2021-06-13	United States
ORF8_52_I	ORF8	52	SRR15025338	28048	G	T	1	2021-06-13	United States
ORF8_61_F	ORF8	61	SRR15025338	28075	G	T	1	2021-06-13	United States
ORF8_68_*	ORF8	68	SRR15025338	28095	A	T	0,955362	2021-06-13	United States
ORF8_73_C	ORF8	73	SRR15025338	28111	A	G	0,9999	2021-06-13	United States
N_3_H	N	3	SRR15025338	28280	G	C	0,999988	2021-06-13	United States
N_3_V	N	3	SRR15025338	28281	A	T	0,999888	2021-06-13	United States
N_3_E	N	3	SRR15025338	28282	T	A	0,999888	2021-06-13	United States
N_145_Y	N	145	SRR15025338	28706	C	T	0,400342	2021-06-13	United States
N_203_K	N	203	SRR15025338	28881	G	A	0,999924	2021-06-13	United States
N_204_R	N	204	SRR15025338	28883	G	C	0,999778	2021-06-13	United States
N_235_F	N	235	SRR15025338	28977	C	T	0,999217	2021-06-13	United States
