## Supplementary Table 2 for "Early detection and improved genomic surveillance of SARS-CoV-2 variants from deep sequencing data": SupplementaryTable2.txt (part 210 of 363)

VARIANT_ID	CDS_NAME	CDS_POS	PATIENT_ID	REF_POS	REF_BASE	ALT_BASE	VARIANT_FREQ	COLLECTION_DATE	COUNTRY
N_253_D	N	253	SRR15025338	29032	G	T	0,0544553	2021-06-13	United States
ORF1ab_124_C	ORF1ab	124	SRR15025339	635	C	T	0,267139	2021-06-13	United States
ORF1ab_1188_L	ORF1ab	1188	SRR15025339	3828	C	T	0,99951	2021-06-13	United States
ORF1ab_1238_K	ORF1ab	1238	SRR15025339	3977	G	A	0,999785	2021-06-13	United States
ORF1ab_1795_Q	ORF1ab	1795	SRR15025339	5648	A	C	0,999943	2021-06-13	United States
ORF1ab_3647_I	ORF1ab	3647	SRR15025339	11204	G	A	0,999819	2021-06-13	United States
ORF1ab_3674_NA	ORF1ab	3674	SRR15025339	11287	G	-TCTGGTTTT	0,898767	2021-06-13	United States
ORF1ab_3676_S	ORF1ab	3676	SRR15025339	11291	G	A	0,844	2021-06-13	United States
ORF1ab_3677_L	ORF1ab	3677	SRR15025339	11296	T	G	0,996364	2021-06-13	United States
ORF1ab_4285_V	ORF1ab	4285	SRR15025339	13119	C	T	0,999251	2021-06-13	United States
ORF1ab_310_I	ORF1ab	310	SRR15025339	14396	C	T	0,355363	2021-06-13	United States
ORF1ab_314_L	ORF1ab	314	SRR15025339	14408	C	T	0,999702	2021-06-13	United States
ORF1ab_1264_D	ORF1ab	1264	SRR15025339	17259	G	T	0,999746	2021-06-13	United States
S_18_F	S	18	SRR15025339	21614	C	T	1	2021-06-13	United States
S_20_N	S	20	SRR15025339	21621	C	A	1	2021-06-13	United States
S_26_S	S	26	SRR15025339	21638	C	T	0,999215	2021-06-13	United States
S_138_Y	S	138	SRR15025339	21974	G	T	0,991442	2021-06-13	United States
S_190_S	S	190	SRR15025339	22132	G	T	1	2021-06-13	United States
S_282_Y	S	282	SRR15025339	22406	A	T	1	2021-06-13	United States
S_417_T	S	417	SRR15025339	22812	A	C	0,967166	2021-06-13	United States
S_484_K	S	484	SRR15025339	23012	G	A	0,999081	2021-06-13	United States
S_501_Y	S	501	SRR15025339	23063	A	T	1	2021-06-13	United States
S_614_G	S	614	SRR15025339	23403	A	G	1	2021-06-13	United States
S_655_Y	S	655	SRR15025339	23525	C	T	1	2021-06-13	United States
S_1027_I	S	1027	SRR15025339	24642	C	T	0,999497	2021-06-13	United States
S_1176_F	S	1176	SRR15025339	25088	G	T	1	2021-06-13	United States
ORF3a_253_P	ORF3a	253	SRR15025339	26149	T	C	0,997449	2021-06-13	United States
ORF8_92_K	ORF8	92	SRR15025339	28167	G	A	0,988839	2021-06-13	United States
N_80_R	N	80	SRR15025339	28512	C	G	1	2021-06-13	United States
N_202_C	N	202	SRR15025339	28877	A	T	0,998987	2021-06-13	United States
N_202_T	N	202	SRR15025339	28878	G	C	0,999496	2021-06-13	United States
N_203_K	N	203	SRR15025339	28881	G	A	1	2021-06-13	United States
N_204_R	N	204	SRR15025339	28883	G	C	1	2021-06-13	United States
ORF1ab_814_I	ORF1ab	814	SRR15025340	2706	C	T	0,999859	2021-06-13	United States
ORF1ab_1188_L	ORF1ab	1188	SRR15025340	3828	C	T	0,999935	2021-06-13	United States
ORF1ab_1795_Q	ORF1ab	1795	SRR15025340	5648	A	C	0,999952	2021-06-13	United States
ORF1ab_2797_F	ORF1ab	2797	SRR15025340	8655	C	T	0,998398	2021-06-13	United States
ORF1ab_2941_S	ORF1ab	2941	SRR15025340	9086	G	A	0,999329	2021-06-13	United States
ORF1ab_3674_NA	ORF1ab	3674	SRR15025340	11287	G	-TCTGGTTTT	0,93323	2021-06-13	United States
ORF1ab_3676_S	ORF1ab	3676	SRR15025340	11291	G	A	0,9772	2021-06-13	United States
ORF1ab_3677_L	ORF1ab	3677	SRR15025340	11296	T	G	0,998043	2021-06-13	United States
ORF1ab_314_L	ORF1ab	314	SRR15025340	14408	C	T	0,999897	2021-06-13	United States
ORF1ab_1219_S	ORF1ab	1219	SRR15025340	17122	G	T	0,999887	2021-06-13	United States
ORF1ab_1264_D	ORF1ab	1264	SRR15025340	17259	G	T	0,99987	2021-06-13	United States
S_18_F	S	18	SRR15025340	21614	C	T	0,99989	2021-06-13	United States
S_20_N	S	20	SRR15025340	21621	C	A	0,999776	2021-06-13	United States
S_26_S	S	26	SRR15025340	21638	C	T	0,998694	2021-06-13	United States
S_138_Y	S	138	SRR15025340	21974	G	T	0,995678	2021-06-13	United States
S_190_S	S	190	SRR15025340	22132	G	T	1	2021-06-13	United States
S_417_T	S	417	SRR15025340	22812	A	C	0,999602	2021-06-13	United States
S_484_K	S	484	SRR15025340	23012	G	A	0,99961	2021-06-13	United States
S_501_Y	S	501	SRR15025340	23063	A	T	1	2021-06-13	United States
S_614_G	S	614	SRR15025340	23403	A	G	0,999899	2021-06-13	United States
S_655_Y	S	655	SRR15025340	23525	C	T	0,999776	2021-06-13	United States
S_1027_I	S	1027	SRR15025340	24642	C	T	0,999935	2021-06-13	United States
S_1176_F	S	1176	SRR15025340	25088	G	T	0,999879	2021-06-13	United States
ORF3a_57_H	ORF3a	57	SRR15025340	25563	G	T	0,99994	2021-06-13	United States
ORF3a_253_P	ORF3a	253	SRR15025340	26149	T	C	0,994726	2021-06-13	United States
ORF8_92_K	ORF8	92	SRR15025340	28167	G	A	0,999771	2021-06-13	United States
N_80_R	N	80	SRR15025340	28512	C	G	0,999939	2021-06-13	United States
N_202_C	N	202	SRR15025340	28877	A	T	0,999925	2021-06-13	United States
N_202_T	N	202	SRR15025340	28878	G	C	0,999777	2021-06-13	United States
N_203_K	N	203	SRR15025340	28881	G	A	0,999848	2021-06-13	United States
N_204_R	N	204	SRR15025340	28883	G	C	0,999777	2021-06-13	United States
ORF1ab_265_I	ORF1ab	265	SRR15025341	1059	C	T	0,999872	2021-06-13	United States
ORF1ab_2977_I	ORF1ab	2977	SRR15025341	9195	C	T	0,999345	2021-06-13	United States
ORF1ab_3201_P	ORF1ab	3201	SRR15025341	9867	T	C	0,999803	2021-06-13	United States
ORF1ab_3674_NA	ORF1ab	3674	SRR15025341	11287	G	-TCTGGTTTT	0,931968	2021-06-13	United States
ORF1ab_3676_S	ORF1ab	3676	SRR15025341	11291	G	A	0,758898	2021-06-13	United States
ORF1ab_3677_L	ORF1ab	3677	SRR15025341	11296	T	G	0,998009	2021-06-13	United States
ORF1ab_314_L	ORF1ab	314	SRR15025341	14408	C	T	0,999632	2021-06-13	United States
ORF1ab_1011_H	ORF1ab	1011	SRR15025341	16500	A	C	0,999234	2021-06-13	United States
S_3_NA	S	3	SRR15025341	21569	G	+T	0,0967847	2021-06-13	United States
S_5_F	S	5	SRR15025341	21575	C	T	0,999787	2021-06-13	United States
S_95_I	S	95	SRR15025341	21846	C	T	1	2021-06-13	United States
S_253_G	S	253	SRR15025341	22320	A	G	0,999892	2021-06-13	United States
S_484_K	S	484	SRR15025341	23012	G	A	0,999735	2021-06-13	United States
S_614_G	S	614	SRR15025341	23403	A	G	0,999805	2021-06-13	United States
S_701_V	S	701	SRR15025341	23664	C	T	0,999692	2021-06-13	United States
S_839_N	S	839	SRR15025341	24077	G	A	0,999872	2021-06-13	United States
ORF3a_42_L	ORF3a	42	SRR15025341	25517	C	T	0,997339	2021-06-13	United States
ORF3a_57_H	ORF3a	57	SRR15025341	25563	G	T	0,999792	2021-06-13	United States
ORF8_11_I	ORF8	11	SRR15025341	27925	C	T	1	2021-06-13	United States
ORF8_87_I	ORF8	87	SRR15025341	28153	C	T	0,132081	2021-06-13	United States
N_20_L	N	20	SRR15025341	28332	C	T	0,999483	2021-06-13	United States
N_199_L	N	199	SRR15025341	28869	C	T	0,999667	2021-06-13	United States
N_234_I	N	234	SRR15025341	28975	G	A	0,999816	2021-06-13	United States
ORF1ab_361_S	ORF1ab	361	SRR15025342	1346	C	T	0,999604	2021-06-14	United States
ORF1ab_1188_L	ORF1ab	1188	SRR15025342	3828	C	T	0,999831	2021-06-14	United States
ORF1ab_1795_Q	ORF1ab	1795	SRR15025342	5648	A	C	0,999966	2021-06-14	United States
ORF1ab_3509_Y	ORF1ab	3509	SRR15025342	10790	C	T	0,999399	2021-06-14	United States
ORF1ab_3674_NA	ORF1ab	3674	SRR15025342	11287	G	-TCTGGTTTT	0,933471	2021-06-14	United States
ORF1ab_3676_S	ORF1ab	3676	SRR15025342	11291	G	A	0,970131	2021-06-14	United States
ORF1ab_3677_L	ORF1ab	3677	SRR15025342	11296	T	G	0,999483	2021-06-14	United States
ORF1ab_314_L	ORF1ab	314	SRR15025342	14408	C	T	1	2021-06-14	United States
ORF1ab_1264_D	ORF1ab	1264	SRR15025342	17259	G	T	0,999904	2021-06-14	United States
S_18_F	S	18	SRR15025342	21614	C	T	1	2021-06-14	United States
S_20_N	S	20	SRR15025342	21621	C	A	0,999538	2021-06-14	United States
S_26_S	S	26	SRR15025342	21638	C	T	0,99832	2021-06-14	United States
S_138_Y	S	138	SRR15025342	21974	G	T	0,991795	2021-06-14	United States
S_190_S	S	190	SRR15025342	22132	G	T	1	2021-06-14	United States
S_417_T	S	417	SRR15025342	22812	A	C	0,998578	2021-06-14	United States
S_484_K	S	484	SRR15025342	23012	G	A	0,999547	2021-06-14	United States
S_501_Y	S	501	SRR15025342	23063	A	T	0,999731	2021-06-14	United States
S_614_G	S	614	SRR15025342	23403	A	G	0,999783	2021-06-14	United States
S_655_Y	S	655	SRR15025342	23525	C	T	0,999828	2021-06-14	United States
S_1027_I	S	1027	SRR15025342	24642	C	T	0,999804	2021-06-14	United States
S_1176_F	S	1176	SRR15025342	25088	G	T	0,999638	2021-06-14	United States
ORF3a_253_P	ORF3a	253	SRR15025342	26149	T	C	0,998485	2021-06-14	United States
ORF8_92_K	ORF8	92	SRR15025342	28167	G	A	0,999709	2021-06-14	United States
N_80_R	N	80	SRR15025342	28512	C	G	0,999716	2021-06-14	United States
N_202_C	N	202	SRR15025342	28877	A	T	0,999714	2021-06-14	United States
N_202_T	N	202	SRR15025342	28878	G	C	1	2021-06-14	United States
N_203_K	N	203	SRR15025342	28881	G	A	1	2021-06-14	United States
N_204_R	N	204	SRR15025342	28883	G	C	0,999715	2021-06-14	United States
N_253_D	N	253	SRR15025342	29032	G	T	0,0753203	2021-06-14	United States
ORF1ab_999_I	ORF1ab	999	SRR15025343	3261	C	T	0,999887	2021-06-14	United States
ORF1ab_1001_I	ORF1ab	1001	SRR15025343	3267	C	T	0,99986	2021-06-14	United States
ORF1ab_1708_D	ORF1ab	1708	SRR15025343	5388	C	A	1	2021-06-14	United States
ORF1ab_2230_T	ORF1ab	2230	SRR15025343	6954	T	C	0,99957	2021-06-14	United States
ORF1ab_3603_NA	ORF1ab	3603	SRR15025343	11074	C	-T	0,0518681	2021-06-14	United States
ORF1ab_3674_NA	ORF1ab	3674	SRR15025343	11287	G	-TCTGGTTTT	0,928166	2021-06-14	United States
ORF1ab_3676_S	ORF1ab	3676	SRR15025343	11291	G	A	0,982308	2021-06-14	United States
ORF1ab_3677_L	ORF1ab	3677	SRR15025343	11296	T	G	0,999231	2021-06-14	United States
ORF1ab_314_L	ORF1ab	314	SRR15025343	14408	C	T	0,999494	2021-06-14	United States
ORF1ab_1229_C	ORF1ab	1229	SRR15025343	17153	A	G	0,0917304	2021-06-14	United States
ORF1ab_1869_Y	ORF1ab	1869	SRR15025343	19072	G	T	0,0561906	2021-06-14	United States
S_5_F	S	5	SRR15025343	21575	C	T	1	2021-06-14	United States
S_68_NA	S	68	SRR15025343	21764	A	-TACATG	0,447843	2021-06-14	United States
S_143_NA	S	143	SRR15025343	21990	T	-TTA	0,890406	2021-06-14	United States
S_501_Y	S	501	SRR15025343	23063	A	T	1	2021-06-14	United States
S_570_D	S	570	SRR15025343	23271	C	A	0,999766	2021-06-14	United States
S_614_G	S	614	SRR15025343	23403	A	G	0,999916	2021-06-14	United States
S_681_H	S	681	SRR15025343	23604	C	A	1	2021-06-14	United States
S_716_I	S	716	SRR15025343	23709	C	T	0,999805	2021-06-14	United States
S_982_A	S	982	SRR15025343	24506	T	G	1	2021-06-14	United States
S_1118_Y	S	1118	SRR15025343	24914	G	T	0,999505	2021-06-14	United States
ORF3a_45_L	ORF3a	45	SRR15025343	25526	G	T	0,999701	2021-06-14	United States
ORF3a_151_I	ORF3a	151	SRR15025343	25844	C	T	1	2021-06-14	United States
ORF8_27_*	ORF8	27	SRR15025343	27972	C	T	1	2021-06-14	United States
ORF8_52_I	ORF8	52	SRR15025343	28048	G	T	1	2021-06-14	United States
ORF8_73_C	ORF8	73	SRR15025343	28111	A	G	0,999895	2021-06-14	United States
N_3_H	N	3	SRR15025343	28280	G	C	0,999957	2021-06-14	United States
N_3_V	N	3	SRR15025343	28281	A	T	0,999927	2021-06-14	United States
N_3_E	N	3	SRR15025343	28282	T	A	0,999927	2021-06-14	United States
N_203_K	N	203	SRR15025343	28881	G	A	0,99971	2021-06-14	United States
N_204_R	N	204	SRR15025343	28883	G	C	1	2021-06-14	United States
N_235_F	N	235	SRR15025343	28977	C	T	0,99772	2021-06-14	United States
ORF1ab_1001_I	ORF1ab	1001	SRR15025345	3267	C	T	0,99982	2021-06-14	United States
ORF1ab_1314_V	ORF1ab	1314	SRR15025345	4206	C	T	0,999959	2021-06-14	United States
ORF1ab_1708_D	ORF1ab	1708	SRR15025345	5388	C	A	0,999923	2021-06-14	United States
ORF1ab_2230_T	ORF1ab	2230	SRR15025345	6954	T	C	0,999904	2021-06-14	United States
ORF1ab_2336_K	ORF1ab	2336	SRR15025345	7272	G	A	0,99744	2021-06-14	United States
ORF1ab_3674_NA	ORF1ab	3674	SRR15025345	11287	G	-TCTGGTTTT	0,932087	2021-06-14	United States
ORF1ab_3676_S	ORF1ab	3676	SRR15025345	11291	G	A	0,949351	2021-06-14	United States
ORF1ab_3677_L	ORF1ab	3677	SRR15025345	11296	T	G	0,997435	2021-06-14	United States
ORF1ab_4223_L	ORF1ab	4223	SRR15025345	12933	C	T	0,999906	2021-06-14	United States
ORF1ab_314_L	ORF1ab	314	SRR15025345	14408	C	T	0,999863	2021-06-14	United States
S_68_NA	S	68	SRR15025345	21764	A	-TACATG	0,41679	2021-06-14	United States
S_94_F	S	94	SRR15025345	21843	C	T	0,999627	2021-06-14	United States
S_143_NA	S	143	SRR15025345	21990	T	-TTA	0,898282	2021-06-14	United States
S_501_Y	S	501	SRR15025345	23063	A	T	0,999815	2021-06-14	United States
S_570_D	S	570	SRR15025345	23271	C	A	0,999871	2021-06-14	United States
S_614_G	S	614	SRR15025345	23403	A	G	0,999923	2021-06-14	United States
S_681_H	S	681	SRR15025345	23604	C	A	1	2021-06-14	United States
S_716_I	S	716	SRR15025345	23709	C	T	1	2021-06-14	United States
S_982_A	S	982	SRR15025345	24506	T	G	0,999823	2021-06-14	United States
S_1118_H	S	1118	SRR15025345	24914	G	C	0,999491	2021-06-14	United States
ORF8_27_*	ORF8	27	SRR15025345	27972	C	T	1	2021-06-14	United States
ORF8_52_I	ORF8	52	SRR15025345	28048	G	T	1	2021-06-14	United States
ORF8_73_C	ORF8	73	SRR15025345	28111	A	G	0,999717	2021-06-14	United States
N_3_H	N	3	SRR15025345	28280	G	C	0,999928	2021-06-14	United States
N_3_V	N	3	SRR15025345	28281	A	T	0,999946	2021-06-14	United States
N_3_E	N	3	SRR15025345	28282	T	A	0,99982	2021-06-14	United States
N_203_K	N	203	SRR15025345	28881	G	A	0,999801	2021-06-14	United States
N_204_R	N	204	SRR15025345	28883	G	C	0,999741	2021-06-14	United States
N_235_F	N	235	SRR15025345	28977	C	T	0,999422	2021-06-14	United States
ORF1ab_1306_S	ORF1ab	1306	SRR15025346	4181	G	T	0,999851	2021-06-13	United States
ORF1ab_2046_L	ORF1ab	2046	SRR15025346	6402	C	T	0,999564	2021-06-13	United States
ORF1ab_2287_S	ORF1ab	2287	SRR15025346	7124	C	T	0,999688	2021-06-13	United States
ORF1ab_2930_L	ORF1ab	2930	SRR15025346	9053	G	T	0,999749	2021-06-13	United States
ORF1ab_3255_I	ORF1ab	3255	SRR15025346	10029	C	T	0,999803	2021-06-13	United States
ORF1ab_3646_A	ORF1ab	3646	SRR15025346	11201	A	G	0,99959	2021-06-13	United States
ORF1ab_314_L	ORF1ab	314	SRR15025346	14408	C	T	1	2021-06-13	United States
ORF1ab_662_S	ORF1ab	662	SRR15025346	15451	G	A	0,998822	2021-06-13	United States
ORF1ab_1000_L	ORF1ab	1000	SRR15025346	16466	C	T	0,999907	2021-06-13	United States
ORF1ab_1918_V	ORF1ab	1918	SRR15025346	19220	C	T	0,999753	2021-06-13	United States
S_19_R	S	19	SRR15025346	21618	C	G	0,999795	2021-06-13	United States
S_112_L	S	112	SRR15025346	21897	C	T	0,999502	2021-06-13	United States
S_142_D	S	142	SRR15025346	21987	G	A	0,565501	2021-06-13	United States
S_156_NA	S	156	SRR15025346	22028	G	-AGTTCA	0,986664	2021-06-13	United States
S_452_R	S	452	SRR15025346	22917	T	G	0,999256	2021-06-13	United States
S_478_K	S	478	SRR15025346	22995	C	A	1	2021-06-13	United States
S_614_G	S	614	SRR15025346	23403	A	G	0,999966	2021-06-13	United States
S_681_R	S	681	SRR15025346	23604	C	G	1	2021-06-13	United States
S_950_N	S	950	SRR15025346	24410	G	A	0,79947	2021-06-13	United States
ORF3a_26_L	ORF3a	26	SRR15025346	25469	C	T	0,999913	2021-06-13	United States
ORF3a_239_Q	ORF3a	239	SRR15025346	26107	G	C	0,999788	2021-06-13	United States
M_76_T	M	76	SRR15025346	26749	T	C	1	2021-06-13	United States
M_82_T	M	82	SRR15025346	26767	T	C	0,999781	2021-06-13	United States
ORF7a_82_A	ORF7a	82	SRR15025346	27638	T	C	0,999714	2021-06-13	United States
ORF7a_120_I	ORF7a	120	SRR15025346	27752	C	T	0,999958	2021-06-13	United States
ORF7b_40_I	ORF7b	40	SRR15025346	27874	C	T	0,999728	2021-06-13	United States
ORF8_118_NA	ORF8	118	SRR15025346	28247	A	-GATTTC	0,95181	2021-06-13	United States
ORF8_120_L	ORF8	120	SRR15025346	28253	C	A	0,992374	2021-06-13	United States
N_63_G	N	63	SRR15025346	28461	A	G	0,693028	2021-06-13	United States
N_203_M	N	203	SRR15025346	28881	G	T	0,999747	2021-06-13	United States
N_215_C	N	215	SRR15025346	28916	G	T	0,999669	2021-06-13	United States
N_377_Y	N	377	SRR15025346	29402	G	T	0,999673	2021-06-13	United States
ORF1ab_83_NA	ORF1ab	83	SRR15025347	514	T	-GTTATG	0,826501	2021-06-14	United States
ORF1ab_580_F	ORF1ab	580	SRR15025347	2003	C	T	0,999798	2021-06-14	United States
ORF1ab_1055_A	ORF1ab	1055	SRR15025347	3428	A	G	0,999692	2021-06-14	United States
ORF1ab_1538_I	ORF1ab	1538	SRR15025347	4878	C	T	0,999887	2021-06-14	United States
ORF1ab_3255_I	ORF1ab	3255	SRR15025347	10029	C	T	0,999601	2021-06-14	United States
ORF1ab_3729_R	ORF1ab	3729	SRR15025347	11451	A	G	0,999915	2021-06-14	United States
ORF1ab_314_L	ORF1ab	314	SRR15025347	14408	C	T	0,999707	2021-06-14	United States
ORF1ab_1342_S	ORF1ab	1342	SRR15025347	17491	C	T	0,99995	2021-06-14	United States
ORF1ab_1701_F	ORF1ab	1701	SRR15025347	18568	C	T	0,999477	2021-06-14	United States
S_95_I	S	95	SRR15025347	21846	C	T	0,999898	2021-06-14	United States
S_143_NA	S	143	SRR15025347	21990	T	+TAC	0,736353	2021-06-14	United States
S_346_K	S	346	SRR15025347	22599	G	A	0,999687	2021-06-14	United States
S_484_K	S	484	SRR15025347	23012	G	A	0,999526	2021-06-14	United States
S_501_Y	S	501	SRR15025347	23063	A	T	1	2021-06-14	United States
S_614_G	S	614	SRR15025347	23403	A	G	0,999838	2021-06-14	United States
S_681_H	S	681	SRR15025347	23604	C	A	0,999608	2021-06-14	United States
S_950_N	S	950	SRR15025347	24410	G	A	0,975141	2021-06-14	United States
ORF3a_57_H	ORF3a	57	SRR15025347	25563	G	T	0,999063	2021-06-14	United States
ORF3a_106_F	ORF3a	106	SRR15025347	25708	C	T	0,998911	2021-06-14	United States
ORF3a_255_NA	ORF3a	255	SRR15025347	26157	T	-GTTA	0,935242	2021-06-14	United States
M_93_F	M	93	SRR15025347	26799	C	T	0,999391	2021-06-14	United States
ORF8_11_K	ORF8	11	SRR15025347	27925	C	A	1	2021-06-14	United States
ORF8_38_S	ORF8	38	SRR15025347	28005	C	T	0,999816	2021-06-14	United States
ORF8_67_F	ORF8	67	SRR15025347	28093	C	T	0,913075	2021-06-14	United States
N_205_I	N	205	SRR15025347	28887	C	T	0,999604	2021-06-14	United States
ORF1ab_1306_S	ORF1ab	1306	SRR15025349	4181	G	T	0,999743	2021-06-13	United States
ORF1ab_2046_L	ORF1ab	2046	SRR15025349	6402	C	T	0,999451	2021-06-13	United States
ORF1ab_2287_S	ORF1ab	2287	SRR15025349	7124	C	T	0,999819	2021-06-13	United States
ORF1ab_2554_V	ORF1ab	2554	SRR15025349	7926	C	T	1	2021-06-13	United States
ORF1ab_2930_L	ORF1ab	2930	SRR15025349	9053	G	T	0,998925	2021-06-13	United States
ORF1ab_3255_I	ORF1ab	3255	SRR15025349	10029	C	T	0,999886	2021-06-13	United States
ORF1ab_3646_A	ORF1ab	3646	SRR15025349	11201	A	G	0,999551	2021-06-13	United States
ORF1ab_183_V	ORF1ab	183	SRR15025349	14014	T	G	0,999887	2021-06-13	United States
ORF1ab_314_L	ORF1ab	314	SRR15025349	14408	C	T	0,999917	2021-06-13	United States
ORF1ab_662_S	ORF1ab	662	SRR15025349	15451	G	A	0,998783	2021-06-13	United States
ORF1ab_1000_L	ORF1ab	1000	SRR15025349	16466	C	T	0,999856	2021-06-13	United States
ORF1ab_1848_Y	ORF1ab	1848	SRR15025349	19009	G	T	0,760588	2021-06-13	United States
ORF1ab_1918_V	ORF1ab	1918	SRR15025349	19220	C	T	0,999747	2021-06-13	United States
S_19_R	S	19	SRR15025349	21618	C	G	0,999927	2021-06-13	United States
S_142_D	S	142	SRR15025349	21987	G	A	0,683529	2021-06-13	United States
S_156_NA	S	156	SRR15025349	22028	G	-AGTTCA	0,93912	2021-06-13	United States
S_452_R	S	452	SRR15025349	22917	T	G	0,99965	2021-06-13	United States
S_478_K	S	478	SRR15025349	22995	C	A	0,999854	2021-06-13	United States
S_614_G	S	614	SRR15025349	23403	A	G	0,999897	2021-06-13	United States
S_681_R	S	681	SRR15025349	23604	C	G	0,999672	2021-06-13	United States
S_950_N	S	950	SRR15025349	24410	G	A	0,924515	2021-06-13	United States
ORF3a_26_L	ORF3a	26	SRR15025349	25469	C	T	0,999652	2021-06-13	United States
M_82_T	M	82	SRR15025349	26767	T	C	0,999686	2021-06-13	United States
ORF7a_82_A	ORF7a	82	SRR15025349	27638	T	C	0,999803	2021-06-13	United States
ORF7a_120_I	ORF7a	120	SRR15025349	27752	C	T	0,999861	2021-06-13	United States
ORF7b_40_I	ORF7b	40	SRR15025349	27874	C	T	0,999695	2021-06-13	United States
ORF8_118_NA	ORF8	118	SRR15025349	28247	A	-GATTTC	0,947932	2021-06-13	United States
ORF8_119_V	ORF8	119	SRR15025349	28249	A	T	0,990566	2021-06-13	United States
ORF8_120_L	ORF8	120	SRR15025349	28253	C	A	0,992308	2021-06-13	United States
N_63_G	N	63	SRR15025349	28461	A	G	0,958636	2021-06-13	United States
N_203_M	N	203	SRR15025349	28881	G	T	0,999781	2021-06-13	United States
N_215_C	N	215	SRR15025349	28916	G	T	0,999456	2021-06-13	United States
N_377_Y	N	377	SRR15025349	29402	G	T	0,999702	2021-06-13	United States
ORF1ab_78_A	ORF1ab	78	SRR15025350	497	A	G	1	2021-06-14	United States
ORF1ab_178_S	ORF1ab	178	SRR15025350	798	A	G	0,999875	2021-06-14	United States
ORF1ab_1094_NA	ORF1ab	1094	SRR15025350	3545	A	-ATG	0,735	2021-06-14	United States
ORF1ab_1188_L	ORF1ab	1188	SRR15025350	3828	C	T	0,999739	2021-06-14	United States
ORF1ab_1795_Q	ORF1ab	1795	SRR15025350	5648	A	C	0,999873	2021-06-14	United States
ORF1ab_2001_T	ORF1ab	2001	SRR15025350	6266	G	A	0,999561	2021-06-14	United States
ORF1ab_2786_T	ORF1ab	2786	SRR15025350	8622	T	C	0,999453	2021-06-14	United States
ORF1ab_3674_NA	ORF1ab	3674	SRR15025350	11287	G	-TCTGGTTTT	0,925237	2021-06-14	United States
ORF1ab_3676_S	ORF1ab	3676	SRR15025350	11291	G	A	0,95125	2021-06-14	United States
ORF1ab_3677_L	ORF1ab	3677	SRR15025350	11296	T	G	0,9989	2021-06-14	United States
ORF1ab_314_L	ORF1ab	314	SRR15025350	14408	C	T	0,999807	2021-06-14	United States
ORF1ab_1264_D	ORF1ab	1264	SRR15025350	17259	G	T	0,999891	2021-06-14	United States
S_18_F	S	18	SRR15025350	21614	C	T	1	2021-06-14	United States
S_20_N	S	20	SRR15025350	21621	C	A	1	2021-06-14	United States
S_26_S	S	26	SRR15025350	21638	C	T	1	2021-06-14	United States
S_138_Y	S	138	SRR15025350	21974	G	T	0,994764	2021-06-14	United States
S_190_S	S	190	SRR15025350	22132	G	T	1	2021-06-14	United States
S_417_T	S	417	SRR15025350	22812	A	C	0,997907	2021-06-14	United States
S_484_K	S	484	SRR15025350	23012	G	A	1	2021-06-14	United States
S_501_Y	S	501	SRR15025350	23063	A	T	1	2021-06-14	United States
S_614_G	S	614	SRR15025350	23403	A	G	0,99984	2021-06-14	United States
S_655_Y	S	655	SRR15025350	23525	C	T	1	2021-06-14	United States
S_1027_I	S	1027	SRR15025350	24642	C	T	1	2021-06-14	United States
S_1176_F	S	1176	SRR15025350	25088	G	T	0,999886	2021-06-14	United States
ORF3a_253_P	ORF3a	253	SRR15025350	26149	T	C	0,997128	2021-06-14	United States
ORF8_92_K	ORF8	92	SRR15025350	28167	G	A	0,999462	2021-06-14	United States
N_80_R	N	80	SRR15025350	28512	C	G	0,999896	2021-06-14	United States
N_202_C	N	202	SRR15025350	28877	A	T	0,99988	2021-06-14	United States
N_202_T	N	202	SRR15025350	28878	G	C	1	2021-06-14	United States
N_203_K	N	203	SRR15025350	28881	G	A	0,999877	2021-06-14	United States
N_204_R	N	204	SRR15025350	28883	G	C	1	2021-06-14	United States
N_253_D	N	253	SRR15025350	29032	G	T	0,0810794	2021-06-14	United States
N_254_S	N	254	SRR15025350	29033	G	T	0,0709901	2021-06-14	United States
N_402_Y	N	402	SRR15025350	29477	G	T	0,999816	2021-06-14	United States
N_413_I	N	413	SRR15025350	29511	G	T	0,998695	2021-06-14	United States
ORF1ab_1306_S	ORF1ab	1306	SRR15025351	4181	G	T	0,997266	2021-06-24	United States
ORF1ab_2046_L	ORF1ab	2046	SRR15025351	6402	C	T	0,722701	2021-06-24	United States
ORF1ab_2287_S	ORF1ab	2287	SRR15025351	7124	C	T	0,99538	2021-06-24	United States
ORF1ab_2554_V	ORF1ab	2554	SRR15025351	7926	C	T	0,99839	2021-06-24	United States
ORF1ab_2930_L	ORF1ab	2930	SRR15025351	9053	G	T	0,988235	2021-06-24	United States
ORF1ab_3255_I	ORF1ab	3255	SRR15025351	10029	C	T	0,257533	2021-06-24	United States
ORF1ab_3646_A	ORF1ab	3646	SRR15025351	11201	A	G	0,913415	2021-06-24	United States
ORF1ab_3885_F	ORF1ab	3885	SRR15025351	11919	C	T	0,692886	2021-06-24	United States
ORF1ab_183_V	ORF1ab	183	SRR15025351	14014	T	G	0,995164	2021-06-24	United States
ORF1ab_314_L	ORF1ab	314	SRR15025351	14408	C	T	0,326209	2021-06-24	United States
ORF1ab_662_S	ORF1ab	662	SRR15025351	15451	G	A	0,782817	2021-06-24	United States
ORF1ab_1000_L	ORF1ab	1000	SRR15025351	16466	C	T	0,997749	2021-06-24	United States
ORF1ab_1918_V	ORF1ab	1918	SRR15025351	19220	C	T	0,996844	2021-06-24	United States
S_19_R	S	19	SRR15025351	21618	C	G	0,889528	2021-06-24	United States
S_142_D	S	142	SRR15025351	21987	G	A	0,99646	2021-06-24	United States
S_156_NA	S	156	SRR15025351	22028	G	-AGTTCA	0,994633	2021-06-24	United States
S_452_R	S	452	SRR15025351	22917	T	G	0,998035	2021-06-24	United States
S_478_K	S	478	SRR15025351	22995	C	A	0,700276	2021-06-24	United States
S_614_G	S	614	SRR15025351	23403	A	G	1	2021-06-24	United States
S_681_R	S	681	SRR15025351	23604	C	G	0,996944	2021-06-24	United States
S_950_N	S	950	SRR15025351	24410	G	A	0,996228	2021-06-24	United States
ORF3a_26_L	ORF3a	26	SRR15025351	25469	C	T	0,995916	2021-06-24	United States
M_82_T	M	82	SRR15025351	26767	T	C	0,994068	2021-06-24	United States
ORF7a_82_A	ORF7a	82	SRR15025351	27638	T	C	0,995192	2021-06-24	United States
ORF7a_120_I	ORF7a	120	SRR15025351	27752	C	T	0,998597	2021-06-24	United States
ORF7b_40_I	ORF7b	40	SRR15025351	27874	C	T	0,604995	2021-06-24	United States
ORF8_118_NA	ORF8	118	SRR15025351	28247	A	-GATTTC	0,995164	2021-06-24	United States
N_63_G	N	63	SRR15025351	28461	A	G	0,993432	2021-06-24	United States
N_203_M	N	203	SRR15025351	28881	G	T	0,989002	2021-06-24	United States
N_215_C	N	215	SRR15025351	28916	G	T	0,992076	2021-06-24	United States
N_377_Y	N	377	SRR15025351	29402	G	T	0,997441	2021-06-24	United States
ORF1ab_1188_L	ORF1ab	1188	SRR15025353	3828	C	T	0,996296	2021-06-24	United States
ORF1ab_1795_Q	ORF1ab	1795	SRR15025353	5648	A	C	0,997074	2021-06-24	United States
ORF1ab_3143_V	ORF1ab	3143	SRR15025353	9693	C	T	0,188811	2021-06-24	United States
ORF1ab_3674_NA	ORF1ab	3674	SRR15025353	11287	G	-TCTGGTTTT	0,993978	2021-06-24	United States
ORF1ab_314_L	ORF1ab	314	SRR15025353	14408	C	T	0,217956	2021-06-24	United States
ORF1ab_1264_D	ORF1ab	1264	SRR15025353	17259	G	T	0,982581	2021-06-24	United States
S_18_F	S	18	SRR15025353	21614	C	T	0,966171	2021-06-24	United States
S_20_N	S	20	SRR15025353	21621	C	A	0,920597	2021-06-24	United States
S_26_S	S	26	SRR15025353	21638	C	T	0,998522	2021-06-24	United States
S_138_Y	S	138	SRR15025353	21974	G	T	0,992762	2021-06-24	United States
S_190_S	S	190	SRR15025353	22132	G	T	0,998525	2021-06-24	United States
S_484_K	S	484	SRR15025353	23012	G	A	0,964937	2021-06-24	United States
S_501_Y	S	501	SRR15025353	23063	A	T	0,998619	2021-06-24	United States
S_614_G	S	614	SRR15025353	23403	A	G	1	2021-06-24	United States
S_655_Y	S	655	SRR15025353	23525	C	T	0,996593	2021-06-24	United States
S_1027_I	S	1027	SRR15025353	24642	C	T	0,99756	2021-06-24	United States
S_1176_F	S	1176	SRR15025353	25088	G	T	0,997588	2021-06-24	United States
ORF3a_253_P	ORF3a	253	SRR15025353	26149	T	C	0,597272	2021-06-24	United States
ORF8_92_K	ORF8	92	SRR15025353	28167	G	A	0,890069	2021-06-24	United States
N_80_R	N	80	SRR15025353	28512	C	G	0,998696	2021-06-24	United States
N_202_C	N	202	SRR15025353	28877	A	T	0,997167	2021-06-24	United States
N_202_T	N	202	SRR15025353	28878	G	C	0,998852	2021-06-24	United States
N_203_K	N	203	SRR15025353	28881	G	A	0,998231	2021-06-24	United States
N_204_R	N	204	SRR15025353	28883	G	C	0,999421	2021-06-24	United States
ORF1ab_333_M	ORF1ab	333	SRR15025354	1263	C	T	0,189683	2021-06-24	United States
ORF1ab_1188_L	ORF1ab	1188	SRR15025354	3828	C	T	0,99419	2021-06-24	United States
ORF1ab_1795_Q	ORF1ab	1795	SRR15025354	5648	A	C	0,991805	2021-06-24	United States
ORF1ab_2147_D	ORF1ab	2147	SRR15025354	6704	A	G	0,991817	2021-06-24	United States
ORF1ab_2554_V	ORF1ab	2554	SRR15025354	7926	C	T	0,0517799	2021-06-24	United States
ORF1ab_3674_NA	ORF1ab	3674	SRR15025354	11287	G	-TCTGGTTTT	0,995909	2021-06-24	United States
ORF1ab_314_L	ORF1ab	314	SRR15025354	14408	C	T	0,220023	2021-06-24	United States
ORF1ab_1264_D	ORF1ab	1264	SRR15025354	17259	G	T	0,9745	2021-06-24	United States
S_18_F	S	18	SRR15025354	21614	C	T	0,981132	2021-06-24	United States
S_20_N	S	20	SRR15025354	21621	C	A	0,967768	2021-06-24	United States
S_26_S	S	26	SRR15025354	21638	C	T	0,993374	2021-06-24	United States
S_138_Y	S	138	SRR15025354	21974	G	T	0,990814	2021-06-24	United States
S_190_S	S	190	SRR15025354	22132	G	T	0,995215	2021-06-24	United States
S_484_K	S	484	SRR15025354	23012	G	A	0,981641	2021-06-24	United States
S_501_Y	S	501	SRR15025354	23063	A	T	0,990566	2021-06-24	United States
S_614_G	S	614	SRR15025354	23403	A	G	1	2021-06-24	United States
S_655_Y	S	655	SRR15025354	23525	C	T	0,979027	2021-06-24	United States
S_1027_I	S	1027	SRR15025354	24642	C	T	0,989534	2021-06-24	United States
S_1176_F	S	1176	SRR15025354	25088	G	T	0,985175	2021-06-24	United States
ORF3a_2_NA	ORF3a	2	SRR15025354	25397	A	+TTT	0,164731	2021-06-24	United States
ORF3a_2_NA	ORF3a	2	SRR15025354	25397	A	+TT	0,108451	2021-06-24	United States
ORF3a_2_NA	ORF3a	2	SRR15025354	25397	A	+T	0,0796855	2021-06-24	United States
ORF3a_3_F	ORF3a	3	SRR15025354	25401	G	T	0,974138	2021-06-24	United States
ORF3a_177_T	ORF3a	177	SRR15025354	25922	G	C	0,991775	2021-06-24	United States
ORF3a_253_P	ORF3a	253	SRR15025354	26149	T	C	0,566627	2021-06-24	United States
ORF7a_22_D	ORF7a	22	SRR15025354	27459	G	T	0,0592519	2021-06-24	United States
ORF8_92_K	ORF8	92	SRR15025354	28167	G	A	0,913542	2021-06-24	United States
N_80_R	N	80	SRR15025354	28512	C	G	0,993381	2021-06-24	United States
N_202_C	N	202	SRR15025354	28877	A	T	0,988446	2021-06-24	United States
N_202_T	N	202	SRR15025354	28878	G	C	0,990885	2021-06-24	United States
N_203_K	N	203	SRR15025354	28881	G	A	0,990654	2021-06-24	United States
N_204_R	N	204	SRR15025354	28883	G	C	0,99027	2021-06-24	United States
ORF1ab_271_S	ORF1ab	271	SRR15025358	1076	C	T	0,994346	2021-06-24	United States
ORF1ab_1001_I	ORF1ab	1001	SRR15025358	3267	C	T	0,993811	2021-06-24	United States
ORF1ab_1113_Y	ORF1ab	1113	SRR15025358	3602	C	T	0,993447	2021-06-24	United States
ORF1ab_1708_D	ORF1ab	1708	SRR15025358	5388	C	A	0,998844	2021-06-24	United States
ORF1ab_2134_S	ORF1ab	2134	SRR15025358	6665	C	T	0,901515	2021-06-24	United States
ORF1ab_2230_T	ORF1ab	2230	SRR15025358	6954	T	C	0,994523	2021-06-24	United States
ORF1ab_2259_I	ORF1ab	2259	SRR15025358	7042	G	T	0,996667	2021-06-24	United States
ORF1ab_3674_NA	ORF1ab	3674	SRR15025358	11287	G	-TCTGGTTTT	0,996846	2021-06-24	United States
ORF1ab_218_L	ORF1ab	218	SRR15025358	14120	C	T	0,995112	2021-06-24	United States
ORF1ab_314_L	ORF1ab	314	SRR15025358	14408	C	T	0,341331	2021-06-24	United States
S_68_NA	S	68	SRR15025358	21764	A	-TACATG	0,986101	2021-06-24	United States
S_143_NA	S	143	SRR15025358	21990	T	-TTA	0,984399	2021-06-24	United States
S_501_Y	S	501	SRR15025358	23063	A	T	0,997227	2021-06-24	United States
S_570_D	S	570	SRR15025358	23271	C	A	0,720762	2021-06-24	United States
S_614_G	S	614	SRR15025358	23403	A	G	0,999043	2021-06-24	United States
S_681_H	S	681	SRR15025358	23604	C	A	0,994444	2021-06-24	United States
S_716_I	S	716	SRR15025358	23709	C	T	0,994471	2021-06-24	United States
S_982_A	S	982	SRR15025358	24506	T	G	0,991724	2021-06-24	United States
S_1118_H	S	1118	SRR15025358	24914	G	C	1	2021-06-24	United States
ORF8_27_*	ORF8	27	SRR15025358	27972	C	T	0,996702	2021-06-24	United States
ORF8_52_I	ORF8	52	SRR15025358	28048	G	T	0,998291	2021-06-24	United States
ORF8_61_F	ORF8	61	SRR15025358	28075	G	T	0,693754	2021-06-24	United States
ORF8_68_*	ORF8	68	SRR15025358	28095	A	T	0,892299	2021-06-24	United States
ORF8_73_C	ORF8	73	SRR15025358	28111	A	G	0,275362	2021-06-24	United States
N_3_H	N	3	SRR15025358	28280	G	C	0,975331	2021-06-24	United States
N_3_V	N	3	SRR15025358	28281	A	T	0,973939	2021-06-24	United States
N_3_E	N	3	SRR15025358	28282	T	A	0,974828	2021-06-24	United States
N_203_K	N	203	SRR15025358	28881	G	A	0,997543	2021-06-24	United States
N_204_R	N	204	SRR15025358	28883	G	C	0,997533	2021-06-24	United States
N_235_F	N	235	SRR15025358	28977	C	T	0,995528	2021-06-24	United States
N_289_H	N	289	SRR15025358	29140	G	T	0,640873	2021-06-24	United States
ORF1ab_265_I	ORF1ab	265	SRR15025359	1059	C	T	0,995793	2021-06-24	United States
ORF1ab_519_S	ORF1ab	519	SRR15025359	1820	G	A	0,99251	2021-06-24	United States
ORF1ab_1655_N	ORF1ab	1655	SRR15025359	5230	G	T	0,991877	2021-06-24	United States
ORF1ab_1769_V	ORF1ab	1769	SRR15025359	5570	A	G	0,991471	2021-06-24	United States
ORF1ab_2636_T	ORF1ab	2636	SRR15025359	8171	G	A	0,991796	2021-06-24	United States
ORF1ab_3353_R	ORF1ab	3353	SRR15025359	10323	A	G	0,989879	2021-06-24	United States
ORF1ab_3674_NA	ORF1ab	3674	SRR15025359	11287	G	-TCTGGTTTT	0,995106	2021-06-24	United States
ORF1ab_3915_F	ORF1ab	3915	SRR15025359	12008	C	T	0,960159	2021-06-24	United States
ORF1ab_314_L	ORF1ab	314	SRR15025359	14408	C	T	0,193751	2021-06-24	United States
ORF1ab_820_F	ORF1ab	820	SRR15025359	15925	C	T	0,596765	2021-06-24	United States
ORF1ab_2383_C	ORF1ab	2383	SRR15025359	20616	G	T	0,889286	2021-06-24	United States
S_27_S	S	27	SRR15025359	21641	G	T	0,96087	2021-06-24	United States
S_80_A	S	80	SRR15025359	21801	A	C	0,598152	2021-06-24	United States
S_215_G	S	215	SRR15025359	22206	A	G	0,994413	2021-06-24	United States
S_240_NA	S	240	SRR15025359	22280	A	-CTTTACTTG	0,988024	2021-06-24	United States
S_248_S	S	248	SRR15025359	22305	A	C	0,972376	2021-06-24	United States
S_417_N	S	417	SRR15025359	22813	G	T	0,990099	2021-06-24	United States
S_484_K	S	484	SRR15025359	23012	G	A	0,951747	2021-06-24	United States
S_501_Y	S	501	SRR15025359	23063	A	T	0,995177	2021-06-24	United States
S_614_G	S	614	SRR15025359	23403	A	G	1	2021-06-24	United States
S_701_V	S	701	SRR15025359	23664	C	T	0,993681	2021-06-24	United States
ORF3a_57_H	ORF3a	57	SRR15025359	25563	G	T	0,99309	2021-06-24	United States
ORF3a_171_L	ORF3a	171	SRR15025359	25904	C	T	0,994903	2021-06-24	United States
E_71_L	E	71	SRR15025359	26456	C	T	0,053244	2021-06-24	United States
N_205_I	N	205	SRR15025359	28887	C	T	0,996067	2021-06-24	United States
ORF1ab_309_S	ORF1ab	309	SRR15025360	1190	C	T	0,879896	2021-06-23	United States
ORF1ab_1188_L	ORF1ab	1188	SRR15025360	3828	C	T	0,992255	2021-06-23	United States
ORF1ab_1795_Q	ORF1ab	1795	SRR15025360	5648	A	C	0,993514	2021-06-23	United States
ORF1ab_2166_I	ORF1ab	2166	SRR15025360	6762	C	T	0,991288	2021-06-23	United States
ORF1ab_3674_NA	ORF1ab	3674	SRR15025360	11287	G	-TCTGGTTTT	0,99498	2021-06-23	United States
ORF1ab_314_L	ORF1ab	314	SRR15025360	14408	C	T	0,304043	2021-06-23	United States
ORF1ab_1264_D	ORF1ab	1264	SRR15025360	17259	G	T	0,981325	2021-06-23	United States
S_18_F	S	18	SRR15025360	21614	C	T	0,985159	2021-06-23	United States
S_20_N	S	20	SRR15025360	21621	C	A	0,973753	2021-06-23	United States
S_26_S	S	26	SRR15025360	21638	C	T	0,993314	2021-06-23	United States
S_138_Y	S	138	SRR15025360	21974	G	T	0,989592	2021-06-23	United States
S_190_S	S	190	SRR15025360	22132	G	T	0,988911	2021-06-23	United States
S_417_T	S	417	SRR15025360	22812	A	C	1	2021-06-23	United States
S_484_K	S	484	SRR15025360	23012	G	A	0,975022	2021-06-23	United States
S_501_Y	S	501	SRR15025360	23063	A	T	0,997481	2021-06-23	United States
S_614_G	S	614	SRR15025360	23403	A	G	0,999291	2021-06-23	United States
S_655_Y	S	655	SRR15025360	23525	C	T	0,991083	2021-06-23	United States
S_688_V	S	688	SRR15025360	23625	C	T	0,99086	2021-06-23	United States
S_1027_I	S	1027	SRR15025360	24642	C	T	0,990125	2021-06-23	United States
S_1176_F	S	1176	SRR15025360	25088	G	T	0,98646	2021-06-23	United States
ORF3a_171_L	ORF3a	171	SRR15025360	25904	C	T	0,990304	2021-06-23	United States
ORF3a_253_P	ORF3a	253	SRR15025360	26149	T	C	0,490476	2021-06-23	United States
ORF8_92_K	ORF8	92	SRR15025360	28167	G	A	0,926603	2021-06-23	United States
N_80_R	N	80	SRR15025360	28512	C	G	0,992916	2021-06-23	United States
N_202_C	N	202	SRR15025360	28877	A	T	0,989661	2021-06-23	United States
N_202_T	N	202	SRR15025360	28878	G	C	0,991372	2021-06-23	United States
N_203_K	N	203	SRR15025360	28881	G	A	0,994085	2021-06-23	United States
N_204_R	N	204	SRR15025360	28883	G	C	0,995062	2021-06-23	United States
N_383_L	N	383	SRR15025360	29421	C	T	0,699511	2021-06-23	United States
ORF1ab_306_A	ORF1ab	306	SRR15025366	1182	T	C	0,875167	2021-06-24	United States
ORF1ab_417_Y	ORF1ab	417	SRR15025366	1514	C	T	0,767129	2021-06-24	United States
ORF1ab_1196_V	ORF1ab	1196	SRR15025366	3852	A	T	0,99654	2021-06-24	United States
ORF1ab_2936_I	ORF1ab	2936	SRR15025366	9072	C	T	0,993056	2021-06-24	United States
ORF1ab_3209_V	ORF1ab	3209	SRR15025366	9891	C	T	0,99305	2021-06-24	United States
ORF1ab_3284_I	ORF1ab	3284	SRR15025366	10116	C	T	0,992441	2021-06-24	United States
ORF1ab_3674_NA	ORF1ab	3674	SRR15025366	11287	G	-TCTGGTTTT	0,998553	2021-06-24	United States
ORF1ab_314_L	ORF1ab	314	SRR15025366	14408	C	T	0,302795	2021-06-24	United States
ORF1ab_2371_M	ORF1ab	2371	SRR15025366	20578	G	A	0,996139	2021-06-24	United States
ORF1ab_2610_S	ORF1ab	2610	SRR15025366	21295	G	A	0,0655039	2021-06-24	United States
ORF1ab_2610_D	ORF1ab	2610	SRR15025366	21296	G	A	0,0668168	2021-06-24	United States
S_95_I	S	95	SRR15025366	21846	C	T	1	2021-06-24	United States
S_143_NA	S	143	SRR15025366	21990	T	-TTA	0,98739	2021-06-24	United States
S_484_K	S	484	SRR15025366	23012	G	A	0,959029	2021-06-24	United States
S_614_G	S	614	SRR15025366	23403	A	G	0,998778	2021-06-24	United States
S_681_H	S	681	SRR15025366	23604	C	A	0,990323	2021-06-24	United States
S_796_H	S	796	SRR15025366	23948	G	C	0,992248	2021-06-24	United States
S_1078_S	S	1078	SRR15025366	24794	G	T	0,996617	2021-06-24	United States
S_1208_H	S	1208	SRR15025366	25186	G	T	0,993174	2021-06-24	United States
M_82_T	M	82	SRR15025366	26767	T	C	0,984536	2021-06-24	United States
ORF7b_44_NA	ORF7b	44	SRR15025366	27886	A	-AACGAACATGAAATT	0,984127	2021-06-24	United States
ORF8_106_*	ORF8	106	SRR15025366	28209	G	T	0,961944	2021-06-24	United States
N_203_K	N	203	SRR15025366	28881	G	A	0,996712	2021-06-24	United States
N_204_R	N	204	SRR15025366	28883	G	C	0,996667	2021-06-24	United States
N_208_NA	N	208	SRR15025366	28895	G	-CTA	0,99147	2021-06-24	United States
ORF1ab_106_I	ORF1ab	106	SRR15025367	581	G	A	0,979253	2021-06-24	United States
ORF1ab_1043_V	ORF1ab	1043	SRR15025367	3393	C	T	0,874298	2021-06-24	United States
ORF1ab_1640_L	ORF1ab	1640	SRR15025367	5184	C	T	0,907692	2021-06-24	United States
ORF1ab_3209_V	ORF1ab	3209	SRR15025367	9891	C	T	0,981397	2021-06-24	United States
ORF1ab_3718_A	ORF1ab	3718	SRR15025367	11418	T	C	0,992285	2021-06-24	United States
ORF1ab_3750_I	ORF1ab	3750	SRR15025367	11514	C	T	0,975733	2021-06-24	United States
ORF1ab_314_L	ORF1ab	314	SRR15025367	14408	C	T	0,301407	2021-06-24	United States
ORF1ab_662_S	ORF1ab	662	SRR15025367	15451	G	A	0,723412	2021-06-24	United States
ORF1ab_1000_L	ORF1ab	1000	SRR15025367	16466	C	T	0,995463	2021-06-24	United States
S_19_R	S	19	SRR15025367	21618	C	G	0,903044	2021-06-24	United States
S_142_D	S	142	SRR15025367	21987	G	A	1	2021-06-24	United States
S_156_NA	S	156	SRR15025367	22028	G	-AGTTCA	1	2021-06-24	United States
S_222_V	S	222	SRR15025367	22227	C	T	0,990566	2021-06-24	United States
S_452_R	S	452	SRR15025367	22917	T	G	1	2021-06-24	United States
S_478_K	S	478	SRR15025367	22995	C	A	0,72549	2021-06-24	United States
S_613_H	S	613	SRR15025367	23401	G	T	0,979775	2021-06-24	United States
S_614_G	S	614	SRR15025367	23403	A	G	1	2021-06-24	United States
S_681_R	S	681	SRR15025367	23604	C	G	0,997465	2021-06-24	United States
S_950_N	S	950	SRR15025367	24410	G	A	0,996735	2021-06-24	United States
ORF3a_26_L	ORF3a	26	SRR15025367	25469	C	T	0,996076	2021-06-24	United States
ORF3a_55_G	ORF3a	55	SRR15025367	25556	T	G	0,979123	2021-06-24	United States
M_82_T	M	82	SRR15025367	26767	T	C	0,986464	2021-06-24	United States
ORF7a_82_A	ORF7a	82	SRR15025367	27638	T	C	0,996454	2021-06-24	United States
ORF7a_120_I	ORF7a	120	SRR15025367	27752	C	T	0,997664	2021-06-24	United States
ORF8_38_S	ORF8	38	SRR15025367	28005	C	T	0,111658	2021-06-24	United States
ORF8_118_NA	ORF8	118	SRR15025367	28247	A	-GATTTC	0,995384	2021-06-24	United States
N_63_G	N	63	SRR15025367	28461	A	G	0,996164	2021-06-24	United States
N_80_S	N	80	SRR15025367	28511	C	T	0,193939	2021-06-24	United States
N_203_M	N	203	SRR15025367	28881	G	T	0,994751	2021-06-24	United States
N_377_Y	N	377	SRR15025367	29402	G	T	0,994387	2021-06-24	United States
ORF1ab_265_I	ORF1ab	265	SRR15025369	1059	C	T	0,895317	2021-06-23	United States
ORF1ab_1679_S	ORF1ab	1679	SRR15025369	5300	G	T	0,984674	2021-06-23	United States
ORF1ab_2129_V	ORF1ab	2129	SRR15025369	6651	C	T	0,476331	2021-06-23	United States
ORF1ab_3201_P	ORF1ab	3201	SRR15025369	9867	T	C	0,929293	2021-06-23	United States
ORF1ab_3209_V	ORF1ab	3209	SRR15025369	9891	C	T	0,973516	2021-06-23	United States
ORF1ab_3674_NA	ORF1ab	3674	SRR15025369	11287	G	-TCTGGTTTT	0,970205	2021-06-23	United States
ORF1ab_3847_I	ORF1ab	3847	SRR15025369	11804	G	A	0,342535	2021-06-23	United States
ORF1ab_314_L	ORF1ab	314	SRR15025369	14408	C	T	0,218182	2021-06-23	United States
S_80_G	S	80	SRR15025369	21801	A	G	0,224256	2021-06-23	United States
S_143_NA	S	143	SRR15025369	21990	T	-TTA	0,947368	2021-06-23	United States
S_157_S	S	157	SRR15025369	22032	T	C	1	2021-06-23	United States
S_452_R	S	452	SRR15025369	22917	T	G	1	2021-06-23	United States
S_614_G	S	614	SRR15025369	23403	A	G	1	2021-06-23	United States
S_950_H	S	950	SRR15025369	24410	G	C	0,939837	2021-06-23	United States
ORF3a_26_L	ORF3a	26	SRR15025369	25469	C	T	0,0510328	2021-06-23	United States
ORF3a_42_L	ORF3a	42	SRR15025369	25517	C	T	0,426923	2021-06-23	United States
ORF3a_57_H	ORF3a	57	SRR15025369	25563	G	T	0,801325	2021-06-23	United States
ORF3a_104_S	ORF3a	104	SRR15025369	25702	C	T	0,945844	2021-06-23	United States
ORF3a_104_L	ORF3a	104	SRR15025369	25703	C	T	0,947733	2021-06-23	United States
ORF7a_76_H	ORF7a	76	SRR15025369	27621	G	T	0,399594	2021-06-23	United States
ORF7a_99_NA	ORF7a	99	SRR15025369	27690	A	-ATTT	0,902527	2021-06-23	United States
ORF8_11_I	ORF8	11	SRR15025369	27925	C	T	0,938519	2021-06-23	United States
ORF8_51_S	ORF8	51	SRR15025369	28044	G	T	0,981538	2021-06-23	United States
ORF8_118_NA	ORF8	118	SRR15025369	28247	A	-GATTTC	0,0508929	2021-06-23	United States
N_63_G	N	63	SRR15025369	28461	A	G	0,0815217	2021-06-23	United States
N_205_I	N	205	SRR15025369	28887	C	T	0,942857	2021-06-23	United States
N_234_I	N	234	SRR15025369	28975	G	A	0,942911	2021-06-23	United States
ORF1ab_1146_T	ORF1ab	1146	SRR15025370	3701	G	A	0,973412	2021-06-23	United States
ORF1ab_1640_L	ORF1ab	1640	SRR15025370	5184	C	T	0,91921	2021-06-23	United States
ORF1ab_3209_V	ORF1ab	3209	SRR15025370	9891	C	T	0,993546	2021-06-23	United States
ORF1ab_3718_A	ORF1ab	3718	SRR15025370	11418	T	C	0,995485	2021-06-23	United States
ORF1ab_3750_I	ORF1ab	3750	SRR15025370	11514	C	T	0,981518	2021-06-23	United States
ORF1ab_4398_L	ORF1ab	4398	SRR15025370	13458	C	T	0,983333	2021-06-23	United States
ORF1ab_314_L	ORF1ab	314	SRR15025370	14408	C	T	0,265521	2021-06-23	United States
ORF1ab_662_S	ORF1ab	662	SRR15025370	15451	G	A	0,793445	2021-06-23	United States
ORF1ab_1000_L	ORF1ab	1000	SRR15025370	16466	C	T	0,994873	2021-06-23	United States
ORF1ab_1290_I	ORF1ab	1290	SRR15025370	17336	C	T	0,184894	2021-06-23	United States
ORF1ab_1493_L	ORF1ab	1493	SRR15025370	17944	G	T	0,991067	2021-06-23	United States
S_19_R	S	19	SRR15025370	21618	C	G	0,945176	2021-06-23	United States
S_70_F	S	70	SRR15025370	21770	G	T	0,994678	2021-06-23	United States
S_142_D	S	142	SRR15025370	21987	G	A	0,99239	2021-06-23	United States
S_156_NA	S	156	SRR15025370	22028	G	-AGTTCA	0,993837	2021-06-23	United States
S_222_V	S	222	SRR15025370	22227	C	T	0,985075	2021-06-23	United States
S_417_N	S	417	SRR15025370	22813	G	T	0,977099	2021-06-23	United States
S_452_R	S	452	SRR15025370	22917	T	G	0,983963	2021-06-23	United States
S_478_K	S	478	SRR15025370	22995	C	A	0,746479	2021-06-23	United States
S_614_G	S	614	SRR15025370	23403	A	G	0,999242	2021-06-23	United States
S_681_R	S	681	SRR15025370	23604	C	G	0,990837	2021-06-23	United States
S_950_N	S	950	SRR15025370	24410	G	A	0,995658	2021-06-23	United States
ORF3a_26_L	ORF3a	26	SRR15025370	25469	C	T	0,991281	2021-06-23	United States
M_82_T	M	82	SRR15025370	26767	T	C	0,971198	2021-06-23	United States
ORF7a_82_A	ORF7a	82	SRR15025370	27638	T	C	0,978261	2021-06-23	United States
ORF7a_120_I	ORF7a	120	SRR15025370	27752	C	T	0,992701	2021-06-23	United States
ORF8_118_NA	ORF8	118	SRR15025370	28247	A	-GATTTC	0,98862	2021-06-23	United States
N_63_G	N	63	SRR15025370	28461	A	G	0,991456	2021-06-23	United States
N_203_M	N	203	SRR15025370	28881	G	T	0,994154	2021-06-23	United States
N_377_Y	N	377	SRR15025370	29402	G	T	0,987435	2021-06-23	United States
ORF10_28_V	ORF10	28	SRR15025370	29640	C	T	0,986786	2021-06-23	United States
ORF1ab_1306_S	ORF1ab	1306	SRR15025372	4181	G	T	0,990242	2021-06-15	United States
ORF1ab_2046_L	ORF1ab	2046	SRR15025372	6402	C	T	0,579319	2021-06-15	United States
ORF1ab_2287_S	ORF1ab	2287	SRR15025372	7124	C	T	0,992752	2021-06-15	United States
ORF1ab_2554_V	ORF1ab	2554	SRR15025372	7926	C	T	0,98855	2021-06-15	United States
ORF1ab_2930_L	ORF1ab	2930	SRR15025372	9053	G	T	0,96682	2021-06-15	United States
ORF1ab_3255_I	ORF1ab	3255	SRR15025372	10029	C	T	0,167964	2021-06-15	United States
ORF1ab_3646_A	ORF1ab	3646	SRR15025372	11201	A	G	0,966601	2021-06-15	United States
ORF1ab_3674_NA	ORF1ab	3674	SRR15025372	11287	G	-TCTGGTTTT	0,0526736	2021-06-15	United States
ORF1ab_183_V	ORF1ab	183	SRR15025372	14014	T	G	0,990658	2021-06-15	United States
ORF1ab_314_L	ORF1ab	314	SRR15025372	14408	C	T	0,340145	2021-06-15	United States
ORF1ab_662_S	ORF1ab	662	SRR15025372	15451	G	A	0,752337	2021-06-15	United States
ORF1ab_1000_L	ORF1ab	1000	SRR15025372	16466	C	T	0,995453	2021-06-15	United States
ORF1ab_1918_V	ORF1ab	1918	SRR15025372	19220	C	T	0,989105	2021-06-15	United States
S_19_R	S	19	SRR15025372	21618	C	G	0,945175	2021-06-15	United States
S_142_D	S	142	SRR15025372	21987	G	A	0,996135	2021-06-15	United States
S_156_NA	S	156	SRR15025372	22028	G	-AGTTCA	0,991133	2021-06-15	United States
S_267_L	S	267	SRR15025372	22361	G	T	0,988497	2021-06-15	United States
S_452_R	S	452	SRR15025372	22917	T	G	0,996057	2021-06-15	United States
S_478_K	S	478	SRR15025372	22995	C	A	0,773832	2021-06-15	United States
S_614_G	S	614	SRR15025372	23403	A	G	0,999473	2021-06-15	United States
S_681_R	S	681	SRR15025372	23604	C	G	0,994245	2021-06-15	United States
S_950_N	S	950	SRR15025372	24410	G	A	0,993862	2021-06-15	United States
ORF3a_26_L	ORF3a	26	SRR15025372	25469	C	T	0,992473	2021-06-15	United States
M_82_T	M	82	SRR15025372	26767	T	C	0,977583	2021-06-15	United States
ORF7a_82_A	ORF7a	82	SRR15025372	27638	T	C	0,977912	2021-06-15	United States
ORF7a_120_I	ORF7a	120	SRR15025372	27752	C	T	0,989779	2021-06-15	United States
ORF7b_40_I	ORF7b	40	SRR15025372	27874	C	T	0,665789	2021-06-15	United States
ORF8_118_NA	ORF8	118	SRR15025372	28247	A	-GATTTC	0,988618	2021-06-15	United States
N_63_G	N	63	SRR15025372	28461	A	G	0,989183	2021-06-15	United States
N_203_M	N	203	SRR15025372	28881	G	T	0,991655	2021-06-15	United States
N_215_C	N	215	SRR15025372	28916	G	T	0,988316	2021-06-15	United States
N_377_Y	N	377	SRR15025372	29402	G	T	0,987455	2021-06-15	United States
ORF1ab_899_D	ORF1ab	899	SRR15025373	2962	G	T	0,991862	2021-06-24	United States
ORF1ab_1001_I	ORF1ab	1001	SRR15025373	3267	C	T	0,989027	2021-06-24	United States
ORF1ab_1242_I	ORF1ab	1242	SRR15025373	3990	C	T	0,537604	2021-06-24	United States
ORF1ab_1708_D	ORF1ab	1708	SRR15025373	5388	C	A	0,993939	2021-06-24	United States
ORF1ab_2149_F	ORF1ab	2149	SRR15025373	6710	G	T	0,954545	2021-06-24	United States
ORF1ab_2230_T	ORF1ab	2230	SRR15025373	6954	T	C	0,994518	2021-06-24	United States
ORF1ab_3674_NA	ORF1ab	3674	SRR15025373	11287	G	-TCTGGTTTT	0,994006	2021-06-24	United States
ORF1ab_218_L	ORF1ab	218	SRR15025373	14120	C	T	0,989592	2021-06-24	United States
ORF1ab_314_L	ORF1ab	314	SRR15025373	14408	C	T	0,412396	2021-06-24	United States
S_12_C	S	12	SRR15025373	21597	C	G	0,836735	2021-06-24	United States
S_143_NA	S	143	SRR15025373	21990	T	-TTA	0,994652	2021-06-24	United States
S_501_Y	S	501	SRR15025373	23063	A	T	0,993976	2021-06-24	United States
S_570_D	S	570	SRR15025373	23271	C	A	0,692308	2021-06-24	United States
S_587_V	S	587	SRR15025373	23321	A	G	0,991857	2021-06-24	United States
S_614_G	S	614	SRR15025373	23403	A	G	1	2021-06-24	United States
S_681_H	S	681	SRR15025373	23604	C	A	0,978836	2021-06-24	United States
S_716_I	S	716	SRR15025373	23709	C	T	0,985738	2021-06-24	United States
S_982_A	S	982	SRR15025373	24506	T	G	0,986478	2021-06-24	United States
S_1118_H	S	1118	SRR15025373	24914	G	C	0,981595	2021-06-24	United States
ORF8_27_*	ORF8	27	SRR15025373	27972	C	T	0,990964	2021-06-24	United States
ORF8_52_I	ORF8	52	SRR15025373	28048	G	T	0,988142	2021-06-24	United States
ORF8_68_*	ORF8	68	SRR15025373	28095	A	T	0,990416	2021-06-24	United States
ORF8_73_C	ORF8	73	SRR15025373	28111	A	G	0,951547	2021-06-24	United States
N_3_H	N	3	SRR15025373	28280	G	C	0,993856	2021-06-24	United States
N_3_V	N	3	SRR15025373	28281	A	T	0,99354	2021-06-24	United States
N_3_E	N	3	SRR15025373	28282	T	A	0,993583	2021-06-24	United States
N_203_K	N	203	SRR15025373	28881	G	A	0,992167	2021-06-24	United States
N_204_R	N	204	SRR15025373	28883	G	C	0,991282	2021-06-24	United States
N_235_F	N	235	SRR15025373	28977	C	T	0,993125	2021-06-24	United States
ORF1ab_1306_S	ORF1ab	1306	SRR15025374	4181	G	T	0,990766	2021-06-23	United States
ORF1ab_2046_L	ORF1ab	2046	SRR15025374	6402	C	T	0,729856	2021-06-23	United States
ORF1ab_2287_S	ORF1ab	2287	SRR15025374	7124	C	T	0,992708	2021-06-23	United States
ORF1ab_2930_L	ORF1ab	2930	SRR15025374	9053	G	T	0,958333	2021-06-23	United States
ORF1ab_3150_I	ORF1ab	3150	SRR15025374	9714	C	T	0,973333	2021-06-23	United States
ORF1ab_3255_I	ORF1ab	3255	SRR15025374	10029	C	T	0,239991	2021-06-23	United States
ORF1ab_3646_A	ORF1ab	3646	SRR15025374	11201	A	G	0,897477	2021-06-23	United States
ORF1ab_3800_F	ORF1ab	3800	SRR15025374	11663	C	T	0,989487	2021-06-23	United States
ORF1ab_314_L	ORF1ab	314	SRR15025374	14408	C	T	0,235066	2021-06-23	United States
ORF1ab_662_S	ORF1ab	662	SRR15025374	15451	G	A	0,767922	2021-06-23	United States
ORF1ab_1000_L	ORF1ab	1000	SRR15025374	16466	C	T	0,992853	2021-06-23	United States
ORF1ab_1257_V	ORF1ab	1257	SRR15025374	17236	A	G	0,985776	2021-06-23	United States
ORF1ab_1918_V	ORF1ab	1918	SRR15025374	19220	C	T	0,991482	2021-06-23	United States
ORF1ab_2256_S	ORF1ab	2256	SRR15025374	20233	C	T	0,987934	2021-06-23	United States
S_19_R	S	19	SRR15025374	21618	C	G	0,940499	2021-06-23	United States
S_142_D	S	142	SRR15025374	21987	G	A	0,996997	2021-06-23	United States
S_156_NA	S	156	SRR15025374	22028	G	-AGTTCA	0,996965	2021-06-23	United States
S_452_R	S	452	SRR15025374	22917	T	G	0,991098	2021-06-23	United States
S_478_K	S	478	SRR15025374	22995	C	A	0,69379	2021-06-23	United States
S_614_G	S	614	SRR15025374	23403	A	G	1	2021-06-23	United States
S_681_R	S	681	SRR15025374	23604	C	G	0,986905	2021-06-23	United States
S_950_N	S	950	SRR15025374	24410	G	A	0,993212	2021-06-23	United States
ORF3a_26_L	ORF3a	26	SRR15025374	25469	C	T	0,992437	2021-06-23	United States
M_82_T	M	82	SRR15025374	26767	T	C	0,979741	2021-06-23	United States
ORF7a_82_A	ORF7a	82	SRR15025374	27638	T	C	0,996255	2021-06-23	United States
ORF7a_120_I	ORF7a	120	SRR15025374	27752	C	T	0,999179	2021-06-23	United States
ORF7b_40_I	ORF7b	40	SRR15025374	27874	C	T	0,577936	2021-06-23	United States
ORF8_118_NA	ORF8	118	SRR15025374	28247	A	-GATTTC	0,988006	2021-06-23	United States
N_63_G	N	63	SRR15025374	28461	A	G	0,99125	2021-06-23	United States
N_203_M	N	203	SRR15025374	28881	G	T	0,995954	2021-06-23	United States
N_215_C	N	215	SRR15025374	28916	G	T	0,994435	2021-06-23	United States
N_377_Y	N	377	SRR15025374	29402	G	T	0,99271	2021-06-23	United States
ORF1ab_1188_L	ORF1ab	1188	SRR15025376	3828	C	T	0,991489	2021-06-22	United States
ORF1ab_1795_Q	ORF1ab	1795	SRR15025376	5648	A	C	0,989418	2021-06-22	United States
ORF1ab_3603_NA	ORF1ab	3603	SRR15025376	11074	C	-T	0,0546487	2021-06-22	United States
ORF1ab_3674_NA	ORF1ab	3674	SRR15025376	11287	G	-TCTGGTTTT	0,994725	2021-06-22	United States
ORF1ab_314_L	ORF1ab	314	SRR15025376	14408	C	T	0,274648	2021-06-22	United States
ORF1ab_1264_D	ORF1ab	1264	SRR15025376	17259	G	T	0,977564	2021-06-22	United States
S_18_F	S	18	SRR15025376	21614	C	T	0,973082	2021-06-22	United States
S_20_N	S	20	SRR15025376	21621	C	A	0,957995	2021-06-22	United States
S_26_S	S	26	SRR15025376	21638	C	T	0,991537	2021-06-22	United States
S_138_Y	S	138	SRR15025376	21974	G	T	0,994819	2021-06-22	United States
S_190_S	S	190	SRR15025376	22132	G	T	0,988764	2021-06-22	United States
S_484_K	S	484	SRR15025376	23012	G	A	0,993464	2021-06-22	United States
S_501_Y	S	501	SRR15025376	23063	A	T	1	2021-06-22	United States
S_614_G	S	614	SRR15025376	23403	A	G	1	2021-06-22	United States
S_655_Y	S	655	SRR15025376	23525	C	T	0,982906	2021-06-22	United States
S_1027_I	S	1027	SRR15025376	24642	C	T	0,9923	2021-06-22	United States
S_1176_F	S	1176	SRR15025376	25088	G	T	0,986364	2021-06-22	United States
ORF3a_253_P	ORF3a	253	SRR15025376	26149	T	C	0,494709	2021-06-22	United States
ORF8_92_K	ORF8	92	SRR15025376	28167	G	A	0,909149	2021-06-22	United States
N_80_R	N	80	SRR15025376	28512	C	G	0,996224	2021-06-22	United States
N_202_C	N	202	SRR15025376	28877	A	T	0,996535	2021-06-22	United States
N_202_T	N	202	SRR15025376	28878	G	C	0,997484	2021-06-22	United States
N_203_K	N	203	SRR15025376	28881	G	A	0,997419	2021-06-22	United States
N_204_R	N	204	SRR15025376	28883	G	C	0,998106	2021-06-22	United States
ORF1ab_62_S	ORF1ab	62	SRR15025377	449	C	T	0,989925	2021-06-23	United States
ORF1ab_1001_I	ORF1ab	1001	SRR15025377	3267	C	T	0,992977	2021-06-23	United States
ORF1ab_1682_I	ORF1ab	1682	SRR15025377	5310	C	T	0,992341	2021-06-23	United States
ORF1ab_1708_D	ORF1ab	1708	SRR15025377	5388	C	A	0,995092	2021-06-23	United States
ORF1ab_2230_T	ORF1ab	2230	SRR15025377	6954	T	C	0,996184	2021-06-23	United States
ORF1ab_2685_S	ORF1ab	2685	SRR15025377	8318	C	T	0,98954	2021-06-23	United States
ORF1ab_3674_NA	ORF1ab	3674	SRR15025377	11287	G	-TCTGGTTTT	0,994763	2021-06-23	United States
ORF1ab_314_L	ORF1ab	314	SRR15025377	14408	C	T	0,313125	2021-06-23	United States
ORF1ab_1649_F	ORF1ab	1649	SRR15025377	18412	G	T	0,986117	2021-06-23	United States
S_68_NA	S	68	SRR15025377	21764	A	-TACATG	0,986226	2021-06-23	United States
S_143_NA	S	143	SRR15025377	21990	T	-TTA	0,988423	2021-06-23	United States
S_501_Y	S	501	SRR15025377	23063	A	T	0,995309	2021-06-23	United States
S_570_D	S	570	SRR15025377	23271	C	A	0,868743	2021-06-23	United States
S_614_G	S	614	SRR15025377	23403	A	G	1	2021-06-23	United States
S_681_H	S	681	SRR15025377	23604	C	A	0,993374	2021-06-23	United States
S_716_I	S	716	SRR15025377	23709	C	T	0,993992	2021-06-23	United States
S_982_A	S	982	SRR15025377	24506	T	G	0,9903	2021-06-23	United States
S_1118_H	S	1118	SRR15025377	24914	G	C	0,99256	2021-06-23	United States
ORF3a_12_I	ORF3a	12	SRR15025377	25427	C	T	0,985514	2021-06-23	United States
ORF7a_37_F	ORF7a	37	SRR15025377	27503	C	T	0,977421	2021-06-23	United States
ORF8_27_*	ORF8	27	SRR15025377	27972	C	T	0,974066	2021-06-23	United States
ORF8_52_I	ORF8	52	SRR15025377	28048	G	T	0,979394	2021-06-23	United States
ORF8_68_*	ORF8	68	SRR15025377	28095	A	T	0,988358	2021-06-23	United States
ORF8_73_C	ORF8	73	SRR15025377	28111	A	G	0,948732	2021-06-23	United States
N_3_H	N	3	SRR15025377	28280	G	C	0,994189	2021-06-23	United States
N_3_V	N	3	SRR15025377	28281	A	T	0,993929	2021-06-23	United States
N_3_E	N	3	SRR15025377	28282	T	A	0,994446	2021-06-23	United States
N_203_K	N	203	SRR15025377	28881	G	A	0,994668	2021-06-23	United States
N_204_R	N	204	SRR15025377	28883	G	C	0,995335	2021-06-23	United States
N_235_F	N	235	SRR15025377	28977	C	T	0,992243	2021-06-23	United States
ORF1ab_604_D	ORF1ab	604	SRR15025382	2076	G	A	0,0700637	2021-06-23	United States
ORF1ab_1146_T	ORF1ab	1146	SRR15025382	3701	G	A	0,985627	2021-06-23	United States
ORF1ab_1640_L	ORF1ab	1640	SRR15025382	5184	C	T	0,912727	2021-06-23	United States
ORF1ab_3209_V	ORF1ab	3209	SRR15025382	9891	C	T	0,992659	2021-06-23	United States
ORF1ab_3718_A	ORF1ab	3718	SRR15025382	11418	T	C	0,993451	2021-06-23	United States
ORF1ab_3750_I	ORF1ab	3750	SRR15025382	11514	C	T	0,974928	2021-06-23	United States
ORF1ab_314_L	ORF1ab	314	SRR15025382	14408	C	T	0,235044	2021-06-23	United States
ORF1ab_662_S	ORF1ab	662	SRR15025382	15451	G	A	0,795724	2021-06-23	United States
ORF1ab_1000_L	ORF1ab	1000	SRR15025382	16466	C	T	0,995261	2021-06-23	United States
ORF1ab_1290_I	ORF1ab	1290	SRR15025382	17336	C	T	0,202562	2021-06-23	United States
S_19_R	S	19	SRR15025382	21618	C	G	0,948062	2021-06-23	United States
S_70_F	S	70	SRR15025382	21770	G	T	0,997011	2021-06-23	United States
S_142_D	S	142	SRR15025382	21987	G	A	0,985124	2021-06-23	United States
S_156_NA	S	156	SRR15025382	22028	G	-AGTTCA	0,984975	2021-06-23	United States
S_222_V	S	222	SRR15025382	22227	C	T	1	2021-06-23	United States
S_417_N	S	417	SRR15025382	22813	G	T	0,991803	2021-06-23	United States
S_452_R	S	452	SRR15025382	22917	T	G	0,99362	2021-06-23	United States
S_478_K	S	478	SRR15025382	22995	C	A	0,741778	2021-06-23	United States
S_614_G	S	614	SRR15025382	23403	A	G	1	2021-06-23	United States
S_681_R	S	681	SRR15025382	23604	C	G	0,992925	2021-06-23	United States
S_950_N	S	950	SRR15025382	24410	G	A	0,995892	2021-06-23	United States
ORF3a_26_L	ORF3a	26	SRR15025382	25469	C	T	0,990848	2021-06-23	United States
ORF3a_268_M	ORF3a	268	SRR15025382	26195	C	T	0,978587	2021-06-23	United States
M_82_T	M	82	SRR15025382	26767	T	C	0,972243	2021-06-23	United States
ORF7a_82_A	ORF7a	82	SRR15025382	27638	T	C	0,993671	2021-06-23	United States
ORF7a_120_I	ORF7a	120	SRR15025382	27752	C	T	0,992308	2021-06-23	United States
ORF8_118_NA	ORF8	118	SRR15025382	28247	A	-GATTTC	0,988149	2021-06-23	United States
N_63_G	N	63	SRR15025382	28461	A	G	0,989018	2021-06-23	United States
N_203_M	N	203	SRR15025382	28881	G	T	0,993399	2021-06-23	United States
N_377_Y	N	377	SRR15025382	29402	G	T	0,98736	2021-06-23	United States
ORF1ab_1001_I	ORF1ab	1001	SRR15025383	3267	C	T	0,998257	2021-06-22	United States
ORF1ab_1708_D	ORF1ab	1708	SRR15025383	5388	C	A	0,998856	2021-06-22	United States
ORF1ab_2230_T	ORF1ab	2230	SRR15025383	6954	T	C	0,998441	2021-06-22	United States
ORF1ab_3674_NA	ORF1ab	3674	SRR15025383	11287	G	-TCTGGTTTT	0,994666	2021-06-22	United States
ORF1ab_4087_I	ORF1ab	4087	SRR15025383	12525	C	T	0,99741	2021-06-22	United States
ORF1ab_218_L	ORF1ab	218	SRR15025383	14120	C	T	0,998165	2021-06-22	United States
ORF1ab_314_L	ORF1ab	314	SRR15025383	14408	C	T	0,295981	2021-06-22	United States
S_68_NA	S	68	SRR15025383	21764	A	-TACATG	0,989382	2021-06-22	United States
S_143_NA	S	143	SRR15025383	21990	T	-TTA	0,991628	2021-06-22	United States
S_441_R	S	441	SRR15025383	22884	T	G	0,998011	2021-06-22	United States
S_501_Y	S	501	SRR15025383	23063	A	T	0,998692	2021-06-22	United States
S_570_D	S	570	SRR15025383	23271	C	A	0,77116	2021-06-22	United States
S_614_G	S	614	SRR15025383	23403	A	G	0,999694	2021-06-22	United States
S_681_H	S	681	SRR15025383	23604	C	A	0,998729	2021-06-22	United States
S_716_I	S	716	SRR15025383	23709	C	T	0,998154	2021-06-22	United States
S_982_A	S	982	SRR15025383	24506	T	G	0,998151	2021-06-22	United States
S_1118_H	S	1118	SRR15025383	24914	G	C	0,99839	2021-06-22	United States
ORF3a_26_L	ORF3a	26	SRR15025383	25469	C	T	0,998248	2021-06-22	United States
ORF8_8_*	ORF8	8	SRR15025383	27915	G	T	0,996437	2021-06-22	United States
ORF8_27_*	ORF8	27	SRR15025383	27972	C	T	0,996814	2021-06-22	United States
ORF8_52_I	ORF8	52	SRR15025383	28048	G	T	0,996766	2021-06-22	United States
ORF8_68_*	ORF8	68	SRR15025383	28095	A	T	0,995572	2021-06-22	United States
ORF8_73_C	ORF8	73	SRR15025383	28111	A	G	0,954744	2021-06-22	United States
N_1_L	N	1	SRR15025383	28274	A	T	0,125641	2021-06-22	United States
N_3_H	N	3	SRR15025383	28280	G	C	0,998459	2021-06-22	United States
N_3_V	N	3	SRR15025383	28281	A	T	0,998575	2021-06-22	United States
N_3_E	N	3	SRR15025383	28282	T	A	0,998776	2021-06-22	United States
ORF1ab_1306_S	ORF1ab	1306	SRR15025388	4181	G	T	0,997612	2021-06-23	United States
ORF1ab_2046_L	ORF1ab	2046	SRR15025388	6402	C	T	0,707474	2021-06-23	United States
ORF1ab_2287_S	ORF1ab	2287	SRR15025388	7124	C	T	0,997972	2021-06-23	United States
ORF1ab_2554_V	ORF1ab	2554	SRR15025388	7926	C	T	0,997983	2021-06-23	United States
ORF1ab_2930_L	ORF1ab	2930	SRR15025388	9053	G	T	0,995451	2021-06-23	United States
ORF1ab_3255_I	ORF1ab	3255	SRR15025388	10029	C	T	0,218943	2021-06-23	United States
ORF1ab_3646_A	ORF1ab	3646	SRR15025388	11201	A	G	0,951345	2021-06-23	United States
ORF1ab_3885_F	ORF1ab	3885	SRR15025388	11919	C	T	0,692831	2021-06-23	United States
ORF1ab_183_V	ORF1ab	183	SRR15025388	14014	T	G	0,997885	2021-06-23	United States
ORF1ab_314_L	ORF1ab	314	SRR15025388	14408	C	T	0,293002	2021-06-23	United States
ORF1ab_662_S	ORF1ab	662	SRR15025388	15451	G	A	0,785669	2021-06-23	United States
ORF1ab_1000_L	ORF1ab	1000	SRR15025388	16466	C	T	0,998451	2021-06-23	United States
ORF1ab_1918_V	ORF1ab	1918	SRR15025388	19220	C	T	0,998405	2021-06-23	United States
S_19_R	S	19	SRR15025388	21618	C	G	0,942625	2021-06-23	United States
S_142_D	S	142	SRR15025388	21987	G	A	0,998601	2021-06-23	United States
S_156_NA	S	156	SRR15025388	22028	G	-AGTTCA	0,99595	2021-06-23	United States
S_452_R	S	452	SRR15025388	22917	T	G	0,998179	2021-06-23	United States
S_478_K	S	478	SRR15025388	22995	C	A	0,697698	2021-06-23	United States
S_614_G	S	614	SRR15025388	23403	A	G	0,999696	2021-06-23	United States
S_681_R	S	681	SRR15025388	23604	C	G	0,998364	2021-06-23	United States
S_950_N	S	950	SRR15025388	24410	G	A	0,998466	2021-06-23	United States
ORF3a_26_L	ORF3a	26	SRR15025388	25469	C	T	0,998086	2021-06-23	United States
M_82_T	M	82	SRR15025388	26767	T	C	0,988211	2021-06-23	United States
ORF7a_82_A	ORF7a	82	SRR15025388	27638	T	C	0,99885	2021-06-23	United States
ORF7a_120_I	ORF7a	120	SRR15025388	27752	C	T	0,999171	2021-06-23	United States
ORF7b_40_I	ORF7b	40	SRR15025388	27874	C	T	0,643762	2021-06-23	United States
ORF8_118_NA	ORF8	118	SRR15025388	28247	A	-GATTTC	0,992636	2021-06-23	United States
N_63_G	N	63	SRR15025388	28461	A	G	0,99826	2021-06-23	United States
N_203_M	N	203	SRR15025388	28881	G	T	0,998326	2021-06-23	United States
N_215_C	N	215	SRR15025388	28916	G	T	0,997645	2021-06-23	United States
ORF1ab_1000_I	ORF1ab	1000	SRR15025390	3264	C	T	0,995887	2021-06-19	United States
ORF1ab_1001_I	ORF1ab	1001	SRR15025390	3267	C	T	0,996885	2021-06-19	United States
ORF1ab_1708_D	ORF1ab	1708	SRR15025390	5388	C	A	0,998221	2021-06-19	United States
ORF1ab_2230_T	ORF1ab	2230	SRR15025390	6954	T	C	0,995796	2021-06-19	United States
ORF1ab_3603_NA	ORF1ab	3603	SRR15025390	11074	C	+T	0,0813497	2021-06-19	United States
ORF1ab_3606_NA	ORF1ab	3606	SRR15025390	11082	T	-G	0,116064	2021-06-19	United States
ORF1ab_3606_F	ORF1ab	3606	SRR15025390	11083	G	T	0,992336	2021-06-19	United States
ORF1ab_3674_NA	ORF1ab	3674	SRR15025390	11287	G	-TCTGGTTTT	0,993139	2021-06-19	United States
ORF1ab_218_L	ORF1ab	218	SRR15025390	14120	C	T	0,995381	2021-06-19	United States
ORF1ab_314_L	ORF1ab	314	SRR15025390	14408	C	T	0,194718	2021-06-19	United States
ORF1ab_1975_S	ORF1ab	1975	SRR15025390	19390	C	T	0,99638	2021-06-19	United States
S_68_NA	S	68	SRR15025390	21764	A	-TACATG	0,974165	2021-06-19	United States
S_143_NA	S	143	SRR15025390	21990	T	-TTA	0,962496	2021-06-19	United States
S_501_Y	S	501	SRR15025390	23063	A	T	0,997228	2021-06-19	United States
S_570_D	S	570	SRR15025390	23271	C	A	0,82376	2021-06-19	United States
S_614_G	S	614	SRR15025390	23403	A	G	0,99963	2021-06-19	United States
S_681_H	S	681	SRR15025390	23604	C	A	0,996967	2021-06-19	United States
S_716_I	S	716	SRR15025390	23709	C	T	0,996591	2021-06-19	United States
S_982_A	S	982	SRR15025390	24506	T	G	0,995269	2021-06-19	United States
S_1118_H	S	1118	SRR15025390	24914	G	C	0,998322	2021-06-19	United States
ORF8_27_*	ORF8	27	SRR15025390	27972	C	T	0,994359	2021-06-19	United States
ORF8_52_I	ORF8	52	SRR15025390	28048	G	T	0,994745	2021-06-19	United States
ORF8_68_*	ORF8	68	SRR15025390	28095	A	T	0,979181	2021-06-19	United States
ORF8_73_C	ORF8	73	SRR15025390	28111	A	G	0,881474	2021-06-19	United States
N_1_L	N	1	SRR15025390	28274	A	T	0,183953	2021-06-19	United States
N_3_H	N	3	SRR15025390	28280	G	C	0,99582	2021-06-19	United States
N_3_V	N	3	SRR15025390	28281	A	T	0,995508	2021-06-19	United States
N_3_E	N	3	SRR15025390	28282	T	A	0,99599	2021-06-19	United States
N_203_K	N	203	SRR15025390	28881	G	A	0,997516	2021-06-19	United States
N_204_R	N	204	SRR15025390	28883	G	C	0,997365	2021-06-19	United States
N_235_F	N	235	SRR15025390	28977	C	T	0,997338	2021-06-19	United States
ORF1ab_1306_S	ORF1ab	1306	SRR15025391	4181	G	T	0,994481	2021-06-21	United States
ORF1ab_2046_L	ORF1ab	2046	SRR15025391	6402	C	T	0,509182	2021-06-21	United States
ORF1ab_2287_S	ORF1ab	2287	SRR15025391	7124	C	T	0,995431	2021-06-21	United States
ORF1ab_2930_L	ORF1ab	2930	SRR15025391	9053	G	T	0,98649	2021-06-21	United States
ORF1ab_3255_I	ORF1ab	3255	SRR15025391	10029	C	T	0,271959	2021-06-21	United States
ORF1ab_3646_A	ORF1ab	3646	SRR15025391	11201	A	G	0,95449	2021-06-21	United States
ORF1ab_314_L	ORF1ab	314	SRR15025391	14408	C	T	0,248289	2021-06-21	United States
ORF1ab_662_S	ORF1ab	662	SRR15025391	15451	G	A	0,640168	2021-06-21	United States
ORF1ab_1000_L	ORF1ab	1000	SRR15025391	16466	C	T	0,997099	2021-06-21	United States
ORF1ab_1918_V	ORF1ab	1918	SRR15025391	19220	C	T	0,995788	2021-06-21	United States
S_19_R	S	19	SRR15025391	21618	C	G	0,921042	2021-06-21	United States
S_112_L	S	112	SRR15025391	21897	C	T	0,987277	2021-06-21	United States
S_142_D	S	142	SRR15025391	21987	G	A	0,995455	2021-06-21	United States
S_156_NA	S	156	SRR15025391	22028	G	-AGTTCA	0,99273	2021-06-21	United States
S_452_R	S	452	SRR15025391	22917	T	G	0,996441	2021-06-21	United States
S_477_G	S	477	SRR15025391	22991	A	G	0,995345	2021-06-21	United States
S_478_K	S	478	SRR15025391	22995	C	A	0,846754	2021-06-21	United States
S_614_G	S	614	SRR15025391	23403	A	G	0,999654	2021-06-21	United States
S_681_R	S	681	SRR15025391	23604	C	G	0,997079	2021-06-21	United States
S_950_N	S	950	SRR15025391	24410	G	A	0,997271	2021-06-21	United States
ORF3a_26_L	ORF3a	26	SRR15025391	25469	C	T	0,995854	2021-06-21	United States
ORF3a_239_Q	ORF3a	239	SRR15025391	26107	G	C	0,652484	2021-06-21	United States
M_82_T	M	82	SRR15025391	26767	T	C	0,98514	2021-06-21	United States
ORF7a_82_A	ORF7a	82	SRR15025391	27638	T	C	0,985121	2021-06-21	United States
ORF7a_120_I	ORF7a	120	SRR15025391	27752	C	T	0,995677	2021-06-21	United States
ORF7b_40_I	ORF7b	40	SRR15025391	27874	C	T	0,567916	2021-06-21	United States
ORF8_118_NA	ORF8	118	SRR15025391	28247	A	-GATTTC	0,990811	2021-06-21	United States
N_63_G	N	63	SRR15025391	28461	A	G	0,994778	2021-06-21	United States
N_203_M	N	203	SRR15025391	28881	G	T	0,995949	2021-06-21	United States
N_215_C	N	215	SRR15025391	28916	G	T	0,99444	2021-06-21	United States
ORF1ab_599_V	ORF1ab	599	SRR15025393	2061	C	T	0,998996	2021-06-24	United States
ORF1ab_1306_S	ORF1ab	1306	SRR15025393	4181	G	T	0,998671	2021-06-24	United States
ORF1ab_2046_L	ORF1ab	2046	SRR15025393	6402	C	T	0,606815	2021-06-24	United States
ORF1ab_2287_S	ORF1ab	2287	SRR15025393	7124	C	T	0,998612	2021-06-24	United States
ORF1ab_2872_M	ORF1ab	2872	SRR15025393	8880	C	T	0,998417	2021-06-24	United States
ORF1ab_2930_L	ORF1ab	2930	SRR15025393	9053	G	T	0,996642	2021-06-24	United States
ORF1ab_3255_I	ORF1ab	3255	SRR15025393	10029	C	T	0,288799	2021-06-24	United States
ORF1ab_3646_A	ORF1ab	3646	SRR15025393	11201	A	G	0,943893	2021-06-24	United States
ORF1ab_146_N	ORF1ab	146	SRR15025393	13903	G	A	0,998188	2021-06-24	United States
ORF1ab_314_L	ORF1ab	314	SRR15025393	14408	C	T	0,190713	2021-06-24	United States
ORF1ab_662_S	ORF1ab	662	SRR15025393	15451	G	A	0,737495	2021-06-24	United States
ORF1ab_1000_L	ORF1ab	1000	SRR15025393	16466	C	T	0,998867	2021-06-24	United States
ORF1ab_1918_V	ORF1ab	1918	SRR15025393	19220	C	T	0,998523	2021-06-24	United States
ORF1ab_2116_S	ORF1ab	2116	SRR15025393	19813	C	T	0,997713	2021-06-24	United States
S_19_R	S	19	SRR15025393	21618	C	G	0,889359	2021-06-24	United States
S_95_I	S	95	SRR15025393	21846	C	T	0,996805	2021-06-24	United States
S_142_D	S	142	SRR15025393	21987	G	A	0,997936	2021-06-24	United States
S_156_NA	S	156	SRR15025393	22028	G	-AGTTCA	0,995191	2021-06-24	United States
S_452_R	S	452	SRR15025393	22917	T	G	0,999027	2021-06-24	United States
S_478_K	S	478	SRR15025393	22995	C	A	0,768822	2021-06-24	United States
S_614_G	S	614	SRR15025393	23403	A	G	0,999588	2021-06-24	United States
S_681_R	S	681	SRR15025393	23604	C	G	0,998783	2021-06-24	United States
S_950_N	S	950	SRR15025393	24410	G	A	0,998688	2021-06-24	United States
S_1104_L	S	1104	SRR15025393	24872	G	T	0,99831	2021-06-24	United States
ORF3a_26_L	ORF3a	26	SRR15025393	25469	C	T	0,998319	2021-06-24	United States
M_82_T	M	82	SRR15025393	26767	T	C	0,991672	2021-06-24	United States
ORF7a_82_A	ORF7a	82	SRR15025393	27638	T	C	0,998531	2021-06-24	United States
ORF7a_120_I	ORF7a	120	SRR15025393	27752	C	T	0,999081	2021-06-24	United States
ORF7b_40_I	ORF7b	40	SRR15025393	27874	C	T	0,588445	2021-06-24	United States
ORF8_118_NA	ORF8	118	SRR15025393	28247	A	-GATTTC	0,995527	2021-06-24	United States
N_63_G	N	63	SRR15025393	28461	A	G	0,99845	2021-06-24	United States
ORF1ab_1207_S	ORF1ab	1207	SRR15025394	3884	C	T	0,954398	2021-06-23	United States
ORF1ab_2123_V	ORF1ab	2123	SRR15025394	6633	C	T	0,978348	2021-06-23	United States
ORF1ab_2293_G	ORF1ab	2293	SRR15025394	7142	A	G	0,996902	2021-06-23	United States
ORF1ab_3117_A	ORF1ab	3117	SRR15025394	9614	A	G	0,997312	2021-06-23	United States
ORF1ab_3143_V	ORF1ab	3143	SRR15025394	9693	C	T	0,998205	2021-06-23	United States
ORF1ab_3163_S	ORF1ab	3163	SRR15025394	9754	A	C	0,99861	2021-06-23	United States
ORF1ab_3674_NA	ORF1ab	3674	SRR15025394	11287	G	-TCTGGTTTT	0,996388	2021-06-23	United States
ORF1ab_69_A	ORF1ab	69	SRR15025394	13672	T	G	0,996445	2021-06-23	United States
ORF1ab_314_L	ORF1ab	314	SRR15025394	14408	C	T	0,236242	2021-06-23	United States
ORF1ab_520_V	ORF1ab	520	SRR15025394	15026	C	T	0,995347	2021-06-23	United States
ORF1ab_662_S	ORF1ab	662	SRR15025394	15451	G	A	0,760713	2021-06-23	United States
ORF1ab_1000_L	ORF1ab	1000	SRR15025394	16466	C	T	0,998302	2021-06-23	United States
S_18_R	S	18	SRR15025394	21615	T	G	0,984938	2021-06-23	United States
S_95_I	S	95	SRR15025394	21846	C	T	0,987768	2021-06-23	United States
S_158_S	S	158	SRR15025394	22036	A	C	0,984407	2021-06-23	United States
S_440_K	S	440	SRR15025394	22882	T	A	0,998016	2021-06-23	United States
S_614_G	S	614	SRR15025394	23403	A	G	0,999764	2021-06-23	United States
S_681_H	S	681	SRR15025394	23604	C	A	0,998808	2021-06-23	United States
S_688_V	S	688	SRR15025394	23625	C	T	0,99831	2021-06-23	United States
S_735_A	S	735	SRR15025394	23765	T	G	0,95193	2021-06-23	United States
S_1027_I	S	1027	SRR15025394	24642	C	T	0,989009	2021-06-23	United States
ORF3a_255_NA	ORF3a	255	SRR15025394	26157	T	-GTTA	0,993491	2021-06-23	United States
ORF7b_5_L	ORF7b	5	SRR15025394	27769	C	T	0,992819	2021-06-23	United States
ORF8_52_K	ORF8	52	SRR15025394	28048	G	A	0,998172	2021-06-23	United States
N_194_L	N	194	SRR15025394	28854	C	T	0,997653	2021-06-23	United States
N_213_Y	N	213	SRR15025394	28910	A	T	0,99766	2021-06-23	United States
ORF1ab_1306_S	ORF1ab	1306	SRR15025396	4181	G	T	0,997422	2021-06-23	United States
ORF1ab_2046_L	ORF1ab	2046	SRR15025396	6402	C	T	0,711086	2021-06-23	United States
ORF1ab_2287_S	ORF1ab	2287	SRR15025396	7124	C	T	0,997458	2021-06-23	United States
ORF1ab_2930_L	ORF1ab	2930	SRR15025396	9053	G	T	0,993271	2021-06-23	United States
ORF1ab_3255_I	ORF1ab	3255	SRR15025396	10029	C	T	0,230117	2021-06-23	United States
ORF1ab_3646_A	ORF1ab	3646	SRR15025396	11201	A	G	0,944286	2021-06-23	United States
ORF1ab_314_L	ORF1ab	314	SRR15025396	14408	C	T	0,356625	2021-06-23	United States
ORF1ab_662_S	ORF1ab	662	SRR15025396	15451	G	A	0,798894	2021-06-23	United States
ORF1ab_1000_L	ORF1ab	1000	SRR15025396	16466	C	T	0,998038	2021-06-23	United States
ORF1ab_1257_V	ORF1ab	1257	SRR15025396	17236	A	G	0,996639	2021-06-23	United States
ORF1ab_1918_V	ORF1ab	1918	SRR15025396	19220	C	T	0,998225	2021-06-23	United States
ORF1ab_2644_L	ORF1ab	2644	SRR15025396	21397	A	T	0,996932	2021-06-23	United States
S_19_R	S	19	SRR15025396	21618	C	G	0,946501	2021-06-23	United States
S_68_V	S	68	SRR15025396	21764	A	G	0,989122	2021-06-23	United States
S_142_D	S	142	SRR15025396	21987	G	A	0,998159	2021-06-23	United States
S_156_NA	S	156	SRR15025396	22028	G	-AGTTCA	0,995811	2021-06-23	United States
S_452_R	S	452	SRR15025396	22917	T	G	0,998747	2021-06-23	United States
S_478_K	S	478	SRR15025396	22995	C	A	0,654357	2021-06-23	United States
S_614_G	S	614	SRR15025396	23403	A	G	0,9998	2021-06-23	United States
S_681_R	S	681	SRR15025396	23604	C	G	0,998	2021-06-23	United States
S_950_N	S	950	SRR15025396	24410	G	A	0,997784	2021-06-23	United States
ORF3a_26_L	ORF3a	26	SRR15025396	25469	C	T	0,997996	2021-06-23	United States
M_82_T	M	82	SRR15025396	26767	T	C	0,990512	2021-06-23	United States
ORF7a_62_NA	ORF7a	62	SRR15025396	27578	A	-ATTT	0,577492	2021-06-23	United States
ORF7a_82_A	ORF7a	82	SRR15025396	27638	T	C	0,999111	2021-06-23	United States
ORF7a_120_I	ORF7a	120	SRR15025396	27752	C	T	0,999211	2021-06-23	United States
ORF7b_40_I	ORF7b	40	SRR15025396	27874	C	T	0,675908	2021-06-23	United States
ORF8_118_NA	ORF8	118	SRR15025396	28247	A	-GATTTC	0,993518	2021-06-23	United States
N_63_G	N	63	SRR15025396	28461	A	G	0,998489	2021-06-23	United States
ORF1ab_1001_I	ORF1ab	1001	SRR15025397	3267	C	T	0,99828	2021-06-24	United States
ORF1ab_1708_D	ORF1ab	1708	SRR15025397	5388	C	A	0,999168	2021-06-24	United States
ORF1ab_2230_T	ORF1ab	2230	SRR15025397	6954	T	C	0,998731	2021-06-24	United States
ORF1ab_3674_NA	ORF1ab	3674	SRR15025397	11287	G	-TCTGGTTTT	0,99777	2021-06-24	United States
ORF1ab_4031_I	ORF1ab	4031	SRR15025397	12357	C	T	0,999234	2021-06-24	United States
ORF1ab_4275_N	ORF1ab	4275	SRR15025397	13088	G	A	0,997637	2021-06-24	United States
ORF1ab_314_L	ORF1ab	314	SRR15025397	14408	C	T	0,384034	2021-06-24	United States
ORF1ab_1383_R	ORF1ab	1383	SRR15025397	17615	A	G	0,997897	2021-06-24	United States
S_68_NA	S	68	SRR15025397	21764	A	-TACATG	0,988772	2021-06-24	United States
S_143_NA	S	143	SRR15025397	21990	T	-TTA	0,990774	2021-06-24	United States
S_181_A	S	181	SRR15025397	22104	G	C	0,998447	2021-06-24	United States
S_501_Y	S	501	SRR15025397	23063	A	T	0,99919	2021-06-24	United States
S_570_D	S	570	SRR15025397	23271	C	A	0,612663	2021-06-24	United States
S_614_G	S	614	SRR15025397	23403	A	G	0,999639	2021-06-24	United States
S_681_H	S	681	SRR15025397	23604	C	A	0,998454	2021-06-24	United States
S_716_I	S	716	SRR15025397	23709	C	T	0,998154	2021-06-24	United States
S_982_A	S	982	SRR15025397	24506	T	G	0,998011	2021-06-24	United States
S_1118_H	S	1118	SRR15025397	24914	G	C	0,999033	2021-06-24	United States
M_70_L	M	70	SRR15025397	26730	G	C	0,187626	2021-06-24	United States
M_87_F	M	87	SRR15025397	26781	C	T	0,998845	2021-06-24	United States
ORF8_27_*	ORF8	27	SRR15025397	27972	C	T	0,998946	2021-06-24	United States
ORF8_52_I	ORF8	52	SRR15025397	28048	G	T	0,998797	2021-06-24	United States
ORF8_73_C	ORF8	73	SRR15025397	28111	A	G	0,870742	2021-06-24	United States
N_1_L	N	1	SRR15025397	28274	A	T	0,176944	2021-06-24	United States
N_3_H	N	3	SRR15025397	28280	G	C	0,998534	2021-06-24	United States
N_3_V	N	3	SRR15025397	28281	A	T	0,998677	2021-06-24	United States
N_3_E	N	3	SRR15025397	28282	T	A	0,998849	2021-06-24	United States
ORF1ab_1002_V	ORF1ab	1002	SRR15025400	3269	A	G	0,330539	2021-06-23	United States
ORF1ab_1188_L	ORF1ab	1188	SRR15025400	3828	C	T	0,996633	2021-06-23	United States
ORF1ab_1795_Q	ORF1ab	1795	SRR15025400	5648	A	C	0,997436	2021-06-23	United States
ORF1ab_2147_D	ORF1ab	2147	SRR15025400	6704	A	G	0,997626	2021-06-23	United States
ORF1ab_3674_NA	ORF1ab	3674	SRR15025400	11287	G	-TCTGGTTTT	0,995791	2021-06-23	United States
ORF1ab_314_L	ORF1ab	314	SRR15025400	14408	C	T	0,310619	2021-06-23	United States
ORF1ab_513_G	ORF1ab	513	SRR15025400	15005	A	G	0,78156	2021-06-23	United States
ORF1ab_1264_D	ORF1ab	1264	SRR15025400	17259	G	T	0,985922	2021-06-23	United States
S_18_F	S	18	SRR15025400	21614	C	T	0,989356	2021-06-23	United States
S_20_N	S	20	SRR15025400	21621	C	A	0,978384	2021-06-23	United States
S_26_S	S	26	SRR15025400	21638	C	T	0,997186	2021-06-23	United States
S_138_Y	S	138	SRR15025400	21974	G	T	0,998834	2021-06-23	United States
S_190_S	S	190	SRR15025400	22132	G	T	0,997869	2021-06-23	United States
S_417_T	S	417	SRR15025400	22812	A	C	0,998439	2021-06-23	United States
S_484_K	S	484	SRR15025400	23012	G	A	0,967696	2021-06-23	United States
S_501_Y	S	501	SRR15025400	23063	A	T	0,997341	2021-06-23	United States
S_614_G	S	614	SRR15025400	23403	A	G	0,999457	2021-06-23	United States
S_655_Y	S	655	SRR15025400	23525	C	T	0,996721	2021-06-23	United States
S_1027_I	S	1027	SRR15025400	24642	C	T	0,997643	2021-06-23	United States
S_1176_F	S	1176	SRR15025400	25088	G	T	0,99702	2021-06-23	United States
ORF3a_253_P	ORF3a	253	SRR15025400	26149	T	C	0,557331	2021-06-23	United States
ORF8_92_K	ORF8	92	SRR15025400	28167	G	A	0,913865	2021-06-23	United States
N_80_R	N	80	SRR15025400	28512	C	G	0,998729	2021-06-23	United States
ORF1ab_238_V	ORF1ab	238	SRR15025418	977	A	G	0,997022	2021-06-23	United States
ORF1ab_1640_L	ORF1ab	1640	SRR15025418	5184	C	T	0,958586	2021-06-23	United States
ORF1ab_3209_V	ORF1ab	3209	SRR15025418	9891	C	T	0,996943	2021-06-23	United States
ORF1ab_3338_F	ORF1ab	3338	SRR15025418	10277	C	T	0,996309	2021-06-23	United States
ORF1ab_3718_A	ORF1ab	3718	SRR15025418	11418	T	C	0,996253	2021-06-23	United States
ORF1ab_3750_I	ORF1ab	3750	SRR15025418	11514	C	T	0,984059	2021-06-23	United States
ORF1ab_314_L	ORF1ab	314	SRR15025418	14408	C	T	0,194731	2021-06-23	United States
ORF1ab_662_S	ORF1ab	662	SRR15025418	15451	G	A	0,744912	2021-06-23	United States
ORF1ab_1000_L	ORF1ab	1000	SRR15025418	16466	C	T	0,998505	2021-06-23	United States
S_19_R	S	19	SRR15025418	21618	C	G	0,917156	2021-06-23	United States
S_142_D	S	142	SRR15025418	21987	G	A	0,997721	2021-06-23	United States
S_156_NA	S	156	SRR15025418	22028	G	-AGTTCA	0,994667	2021-06-23	United States
S_222_V	S	222	SRR15025418	22227	C	T	0,992825	2021-06-23	United States
S_452_R	S	452	SRR15025418	22917	T	G	0,99875	2021-06-23	United States
S_478_K	S	478	SRR15025418	22995	C	A	0,823274	2021-06-23	United States
S_614_G	S	614	SRR15025418	23403	A	G	0,999849	2021-06-23	United States
S_681_R	S	681	SRR15025418	23604	C	G	0,998027	2021-06-23	United States
S_950_N	S	950	SRR15025418	24410	G	A	0,997931	2021-06-23	United States
S_1264_L	S	1264	SRR15025418	25352	G	T	0,988859	2021-06-23	United States
ORF3a_26_L	ORF3a	26	SRR15025418	25469	C	T	0,996582	2021-06-23	United States
ORF3a_47_NA	ORF3a	47	SRR15025418	25531	A	-TTGTTGGCGTTGCACTTC	0,0752066	2021-06-23	United States
M_82_T	M	82	SRR15025418	26767	T	C	0,98694	2021-06-23	United States
ORF6_48_N	ORF6	48	SRR15025418	27345	A	T	0,9957	2021-06-23	United States
ORF7a_82_A	ORF7a	82	SRR15025418	27638	T	C	0,997642	2021-06-23	United States
ORF7a_120_I	ORF7a	120	SRR15025418	27752	C	T	0,998016	2021-06-23	United States
ORF8_118_NA	ORF8	118	SRR15025418	28247	A	-GATTTC	0,993548	2021-06-23	United States
N_63_G	N	63	SRR15025418	28461	A	G	0,998714	2021-06-23	United States
ORF1ab_536_L	ORF1ab	536	SRR15025426	1873	T	A	0,994139	2021-06-23	United States
ORF1ab_1640_L	ORF1ab	1640	SRR15025426	5184	C	T	0,933487	2021-06-23	United States
ORF1ab_2698_Y	ORF1ab	2698	SRR15025426	8357	C	T	0,972097	2021-06-23	United States
ORF1ab_3209_V	ORF1ab	3209	SRR15025426	9891	C	T	0,993514	2021-06-23	United States
ORF1ab_3718_A	ORF1ab	3718	SRR15025426	11418	T	C	0,995011	2021-06-23	United States
ORF1ab_3750_I	ORF1ab	3750	SRR15025426	11514	C	T	0,974309	2021-06-23	United States
ORF1ab_4092_V	ORF1ab	4092	SRR15025426	12540	C	T	0,990538	2021-06-23	United States
ORF1ab_314_L	ORF1ab	314	SRR15025426	14408	C	T	0,155019	2021-06-23	United States
ORF1ab_662_S	ORF1ab	662	SRR15025426	15451	G	A	0,732441	2021-06-23	United States
ORF1ab_966_F	ORF1ab	966	SRR15025426	16365	G	T	0,982053	2021-06-23	United States
ORF1ab_1000_L	ORF1ab	1000	SRR15025426	16466	C	T	0,995339	2021-06-23	United States
S_19_R	S	19	SRR15025426	21618	C	G	0,991057	2021-06-23	United States
S_142_D	S	142	SRR15025426	21987	G	A	0,992018	2021-06-23	United States
S_156_NA	S	156	SRR15025426	22028	G	-AGTTCA	0,988439	2021-06-23	United States
S_222_V	S	222	SRR15025426	22227	C	T	0,9875	2021-06-23	United States
S_452_R	S	452	SRR15025426	22917	T	G	0,994238	2021-06-23	United States
S_478_K	S	478	SRR15025426	22995	C	A	0,831597	2021-06-23	United States
S_614_G	S	614	SRR15025426	23403	A	G	1	2021-06-23	United States
S_681_R	S	681	SRR15025426	23604	C	G	0,994735	2021-06-23	United States
S_950_N	S	950	SRR15025426	24410	G	A	0,99727	2021-06-23	United States
S_1177_I	S	1177	SRR15025426	25091	G	A	0,981884	2021-06-23	United States
ORF3a_26_L	ORF3a	26	SRR15025426	25469	C	T	0,99318	2021-06-23	United States
ORF3a_224_C	ORF3a	224	SRR15025426	26062	G	T	0,994702	2021-06-23	United States
M_82_T	M	82	SRR15025426	26767	T	C	0,987486	2021-06-23	United States
M_85_V	M	85	SRR15025426	26776	C	T	0,989683	2021-06-23	United States
M_197_N	M	197	SRR15025426	27112	G	A	0,990092	2021-06-23	United States
ORF7a_82_A	ORF7a	82	SRR15025426	27638	T	C	0,994587	2021-06-23	United States
ORF7a_120_I	ORF7a	120	SRR15025426	27752	C	T	0,99116	2021-06-23	United States
ORF8_118_NA	ORF8	118	SRR15025426	28247	A	-GATTTC	0,993862	2021-06-23	United States
ORF1ab_1001_I	ORF1ab	1001	SRR15025436	3267	C	T	0,99298	2021-06-24	United States
ORF1ab_1708_D	ORF1ab	1708	SRR15025436	5388	C	A	0,995915	2021-06-24	United States
ORF1ab_2229_V	ORF1ab	2229	SRR15025436	6950	A	G	0,539736	2021-06-24	United States
ORF1ab_2230_T	ORF1ab	2230	SRR15025436	6954	T	C	0,995898	2021-06-24	United States
ORF1ab_3674_NA	ORF1ab	3674	SRR15025436	11287	G	-TCTGGTTTT	0,995156	2021-06-24	United States
ORF1ab_3966_R	ORF1ab	3966	SRR15025436	12162	A	G	0,993282	2021-06-24	United States
ORF1ab_314_L	ORF1ab	314	SRR15025436	14408	C	T	0,407065	2021-06-24	United States
ORF1ab_1383_R	ORF1ab	1383	SRR15025436	17615	A	G	0,991374	2021-06-24	United States
ORF1ab_2309_S	ORF1ab	2309	SRR15025436	20393	T	C	0,996439	2021-06-24	United States
ORF1ab_2557_R	ORF1ab	2557	SRR15025436	21137	A	G	0,915472	2021-06-24	United States
S_68_NA	S	68	SRR15025436	21764	A	-TACATG	0,985062	2021-06-24	United States
S_143_NA	S	143	SRR15025436	21990	T	-TTA	0,99323	2021-06-24	United States
S_322_S	S	322	SRR15025436	22526	C	T	0,182648	2021-06-24	United States
S_501_Y	S	501	SRR15025436	23063	A	T	0,998433	2021-06-24	United States
S_570_D	S	570	SRR15025436	23271	C	A	0,64183	2021-06-24	United States
S_614_G	S	614	SRR15025436	23403	A	G	1	2021-06-24	United States
S_681_H	S	681	SRR15025436	23604	C	A	0,994595	2021-06-24	United States
S_716_I	S	716	SRR15025436	23709	C	T	0,99483	2021-06-24	United States
S_982_A	S	982	SRR15025436	24506	T	G	0,992651	2021-06-24	United States
S_1118_H	S	1118	SRR15025436	24914	G	C	1	2021-06-24	United States
S_1191_N	S	1191	SRR15025436	25135	G	T	0,994944	2021-06-24	United States
ORF3a_126_M	ORF3a	126	SRR15025436	25769	G	T	0,954715	2021-06-24	United States
ORF8_27_*	ORF8	27	SRR15025436	27972	C	T	0,998184	2021-06-24	United States
ORF8_52_I	ORF8	52	SRR15025436	28048	G	T	0,998158	2021-06-24	United States
ORF8_73_C	ORF8	73	SRR15025436	28111	A	G	0,860457	2021-06-24	United States
N_3_H	N	3	SRR15025436	28280	G	C	0,995275	2021-06-24	United States
N_3_V	N	3	SRR15025436	28281	A	T	0,995876	2021-06-24	United States
N_3_E	N	3	SRR15025436	28282	T	A	0,996095	2021-06-24	United States
N_203_K	N	203	SRR15025436	28881	G	A	0,996325	2021-06-24	United States
N_204_R	N	204	SRR15025436	28883	G	C	0,996639	2021-06-24	United States
N_235_F	N	235	SRR15025436	28977	C	T	0,995783	2021-06-24	United States
ORF1ab_1146_T	ORF1ab	1146	SRR15025438	3701	G	A	0,990371	2021-06-24	United States
ORF1ab_1640_L	ORF1ab	1640	SRR15025438	5184	C	T	0,955603	2021-06-24	United States
ORF1ab_3209_V	ORF1ab	3209	SRR15025438	9891	C	T	0,992861	2021-06-24	United States
ORF1ab_3718_A	ORF1ab	3718	SRR15025438	11418	T	C	0,993987	2021-06-24	United States
ORF1ab_3750_I	ORF1ab	3750	SRR15025438	11514	C	T	0,974182	2021-06-24	United States
ORF1ab_314_L	ORF1ab	314	SRR15025438	14408	C	T	0,180025	2021-06-24	United States
ORF1ab_662_S	ORF1ab	662	SRR15025438	15451	G	A	0,728939	2021-06-24	United States
ORF1ab_1000_L	ORF1ab	1000	SRR15025438	16466	C	T	0,998656	2021-06-24	United States
ORF1ab_1290_I	ORF1ab	1290	SRR15025438	17336	C	T	0,236681	2021-06-24	United States
S_19_R	S	19	SRR15025438	21618	C	G	0,901639	2021-06-24	United States
S_70_F	S	70	SRR15025438	21770	G	T	0,990997	2021-06-24	United States
S_142_D	S	142	SRR15025438	21987	G	A	0,996491	2021-06-24	United States
S_156_NA	S	156	SRR15025438	22028	G	-AGTTCA	0,996445	2021-06-24	United States
S_222_V	S	222	SRR15025438	22227	C	T	0,991354	2021-06-24	United States
S_452_R	S	452	SRR15025438	22917	T	G	0,999383	2021-06-24	United States
S_478_K	S	478	SRR15025438	22995	C	A	0,874391	2021-06-24	United States
S_614_G	S	614	SRR15025438	23403	A	G	1	2021-06-24	United States
S_681_R	S	681	SRR15025438	23604	C	G	0,998171	2021-06-24	United States
S_950_N	S	950	SRR15025438	24410	G	A	0,999249	2021-06-24	United States
ORF3a_26_L	ORF3a	26	SRR15025438	25469	C	T	0,997187	2021-06-24	United States
ORF3a_85_F	ORF3a	85	SRR15025438	25647	G	T	0,979364	2021-06-24	United States
M_82_T	M	82	SRR15025438	26767	T	C	0,993877	2021-06-24	United States
ORF7a_2_N	ORF7a	2	SRR15025438	27399	A	C	0,196663	2021-06-24	United States
ORF7a_82_A	ORF7a	82	SRR15025438	27638	T	C	0,997347	2021-06-24	United States
ORF7a_99_S	ORF7a	99	SRR15025438	27688	C	T	0,0811688	2021-06-24	United States
ORF7a_120_I	ORF7a	120	SRR15025438	27752	C	T	0,999108	2021-06-24	United States
ORF8_118_NA	ORF8	118	SRR15025438	28247	A	-GATTTC	0,99464	2021-06-24	United States
N_63_G	N	63	SRR15025438	28461	A	G	0,996871	2021-06-24	United States
N_203_M	N	203	SRR15025438	28881	G	T	0,998411	2021-06-24	United States
N_377_Y	N	377	SRR15025438	29402	G	T	0,998416	2021-06-24	United States
ORF1ab_1055_A	ORF1ab	1055	SRR15025448	3428	A	G	0,935656	2021-06-21	United States
ORF1ab_1538_I	ORF1ab	1538	SRR15025448	4878	C	T	0,963687	2021-06-21	United States
ORF1ab_3255_I	ORF1ab	3255	SRR15025448	10029	C	T	0,203795	2021-06-21	United States
ORF1ab_3729_R	ORF1ab	3729	SRR15025448	11451	A	G	0,965937	2021-06-21	United States
ORF1ab_87_A	ORF1ab	87	SRR15025448	13727	T	C	0,413398	2021-06-21	United States
ORF1ab_314_L	ORF1ab	314	SRR15025448	14408	C	T	0,301749	2021-06-21	United States
ORF1ab_1342_S	ORF1ab	1342	SRR15025448	17491	C	T	0,809822	2021-06-21	United States
S_143_NA	S	143	SRR15025448	21990	T	+TAC	0,982143	2021-06-21	United States
S_484_K	S	484	SRR15025448	23012	G	A	0,935294	2021-06-21	United States
S_501_Y	S	501	SRR15025448	23063	A	T	0,965517	2021-06-21	United States
S_614_G	S	614	SRR15025448	23403	A	G	1	2021-06-21	United States
S_681_H	S	681	SRR15025448	23604	C	A	0,985646	2021-06-21	United States
S_950_N	S	950	SRR15025448	24410	G	A	0,971857	2021-06-21	United States
ORF3a_57_H	ORF3a	57	SRR15025448	25563	G	T	0,975771	2021-06-21	United States
ORF3a_255_NA	ORF3a	255	SRR15025448	26157	T	-GTTA	0,92381	2021-06-21	United States
ORF8_11_K	ORF8	11	SRR15025448	27925	C	A	0,938947	2021-06-21	United States
ORF8_38_S	ORF8	38	SRR15025448	28005	C	T	0,964371	2021-06-21	United States
ORF8_67_F	ORF8	67	SRR15025448	28093	C	T	0,95578	2021-06-21	United States
N_205_I	N	205	SRR15025448	28887	C	T	0,941718	2021-06-21	United States
ORF1ab_1001_I	ORF1ab	1001	SRR15025463	3267	C	T	0,986914	2021-06-20	United States
ORF1ab_1168_I	ORF1ab	1168	SRR15025463	3768	C	T	0,596284	2021-06-20	United States
ORF1ab_1708_D	ORF1ab	1708	SRR15025463	5388	C	A	0,994616	2021-06-20	United States
ORF1ab_2230_T	ORF1ab	2230	SRR15025463	6954	T	C	0,992393	2021-06-20	United States
ORF1ab_2488_F	ORF1ab	2488	SRR15025463	7728	C	T	0,344302	2021-06-20	United States
ORF1ab_3674_NA	ORF1ab	3674	SRR15025463	11287	G	-TCTGGTTTT	0,995574	2021-06-20	United States
ORF1ab_3829_F	ORF1ab	3829	SRR15025463	11750	C	T	0,407757	2021-06-20	United States
ORF1ab_4087_I	ORF1ab	4087	SRR15025463	12525	C	T	0,988839	2021-06-20	United States
ORF1ab_218_L	ORF1ab	218	SRR15025463	14120	C	T	0,995101	2021-06-20	United States
ORF1ab_314_L	ORF1ab	314	SRR15025463	14408	C	T	0,27674	2021-06-20	United States
ORF1ab_1050_I	ORF1ab	1050	SRR15025463	16616	C	T	0,408285	2021-06-20	United States
ORF1ab_1977_D	ORF1ab	1977	SRR15025463	19398	G	T	0,989686	2021-06-20	United States
S_68_NA	S	68	SRR15025463	21764	A	-TACATG	0,97807	2021-06-20	United States
S_143_NA	S	143	SRR15025463	21990	T	-TTA	0,981343	2021-06-20	United States
S_501_Y	S	501	SRR15025463	23063	A	T	0,993765	2021-06-20	United States
S_570_D	S	570	SRR15025463	23271	C	A	0,733378	2021-06-20	United States
S_614_G	S	614	SRR15025463	23403	A	G	1	2021-06-20	United States
S_681_H	S	681	SRR15025463	23604	C	A	0,993103	2021-06-20	United States
S_716_I	S	716	SRR15025463	23709	C	T	0,990854	2021-06-20	United States
S_982_A	S	982	SRR15025463	24506	T	G	0,994773	2021-06-20	United States
S_1118_H	S	1118	SRR15025463	24914	G	C	0,997033	2021-06-20	United States
ORF3a_255_NA	ORF3a	255	SRR15025463	26157	T	-GTTAATCCAGTA	0,93401	2021-06-20	United States
ORF8_27_*	ORF8	27	SRR15025463	27972	C	T	0,972414	2021-06-20	United States
ORF8_52_I	ORF8	52	SRR15025463	28048	G	T	0,973306	2021-06-20	United States
ORF8_68_*	ORF8	68	SRR15025463	28095	A	T	0,9861	2021-06-20	United States
ORF8_73_C	ORF8	73	SRR15025463	28111	A	G	0,921672	2021-06-20	United States
N_3_H	N	3	SRR15025463	28280	G	C	0,991501	2021-06-20	United States
N_3_V	N	3	SRR15025463	28281	A	T	0,99212	2021-06-20	United States
N_3_E	N	3	SRR15025463	28282	T	A	0,991783	2021-06-20	United States
N_203_K	N	203	SRR15025463	28881	G	A	0,995392	2021-06-20	United States
N_204_R	N	204	SRR15025463	28883	G	C	0,995392	2021-06-20	United States
N_235_F	N	235	SRR15025463	28977	C	T	0,989175	2021-06-20	United States
ORF1ab_346_I	ORF1ab	346	SRR15025464	1302	C	T	0,994935	2021-06-19	United States
ORF1ab_1001_I	ORF1ab	1001	SRR15025464	3267	C	T	0,997386	2021-06-19	United States
ORF1ab_1708_D	ORF1ab	1708	SRR15025464	5388	C	A	0,991279	2021-06-19	United States
ORF1ab_2230_T	ORF1ab	2230	SRR15025464	6954	T	C	0,99733	2021-06-19	United States
ORF1ab_3615_V	ORF1ab	3615	SRR15025464	11109	C	T	0,993677	2021-06-19	United States
ORF1ab_3674_NA	ORF1ab	3674	SRR15025464	11287	G	-TCTGGTTTT	0,994065	2021-06-19	United States
ORF1ab_3749_I	ORF1ab	3749	SRR15025464	11511	C	T	0,943529	2021-06-19	United States
ORF1ab_217_M	ORF1ab	217	SRR15025464	14117	C	T	0,988757	2021-06-19	United States
ORF1ab_218_L	ORF1ab	218	SRR15025464	14120	C	T	0,997033	2021-06-19	United States
ORF1ab_314_L	ORF1ab	314	SRR15025464	14408	C	T	0,290102	2021-06-19	United States
S_68_NA	S	68	SRR15025464	21764	A	-TACATG	0,986948	2021-06-19	United States
S_501_Y	S	501	SRR15025464	23063	A	T	0,997389	2021-06-19	United States
S_570_D	S	570	SRR15025464	23271	C	A	0,959227	2021-06-19	United States
S_614_G	S	614	SRR15025464	23403	A	G	1	2021-06-19	United States
S_681_H	S	681	SRR15025464	23604	C	A	0,997368	2021-06-19	United States
S_716_I	S	716	SRR15025464	23709	C	T	0,994584	2021-06-19	United States
S_982_A	S	982	SRR15025464	24506	T	G	0,992366	2021-06-19	United States
S_1073_T	S	1073	SRR15025464	24780	A	C	0,915344	2021-06-19	United States
S_1118_H	S	1118	SRR15025464	24914	G	C	1	2021-06-19	United States
ORF8_27_*	ORF8	27	SRR15025464	27972	C	T	0,934673	2021-06-19	United States
ORF8_52_I	ORF8	52	SRR15025464	28048	G	T	0,93956	2021-06-19	United States
ORF8_66_NA	ORF8	66	SRR15025464	28089	G	-GTTCTA	0,955507	2021-06-19	United States
ORF8_68_*	ORF8	68	SRR15025464	28095	A	T	0,226087	2021-06-19	United States
ORF8_73_C	ORF8	73	SRR15025464	28111	A	G	0,918172	2021-06-19	United States
N_3_H	N	3	SRR15025464	28280	G	C	0,990171	2021-06-19	United States
N_3_V	N	3	SRR15025464	28281	A	T	0,990684	2021-06-19	United States
N_3_E	N	3	SRR15025464	28282	T	A	0,991179	2021-06-19	United States
N_203_K	N	203	SRR15025464	28881	G	A	1	2021-06-19	United States
N_204_R	N	204	SRR15025464	28883	G	C	1	2021-06-19	United States
N_235_F	N	235	SRR15025464	28977	C	T	0,992575	2021-06-19	United States
N_414_V	N	414	SRR15025464	29514	C	T	0,989267	2021-06-19	United States
ORF1ab_899_D	ORF1ab	899	SRR15025465	2962	G	T	0,984194	2021-06-19	United States
ORF1ab_1001_I	ORF1ab	1001	SRR15025465	3267	C	T	0,997673	2021-06-19	United States
ORF1ab_1708_D	ORF1ab	1708	SRR15025465	5388	C	A	1	2021-06-19	United States
ORF1ab_2230_T	ORF1ab	2230	SRR15025465	6954	T	C	0,997139	2021-06-19	United States
ORF1ab_3674_NA	ORF1ab	3674	SRR15025465	11287	G	-TCTGGTTTT	0,99647	2021-06-19	United States
ORF1ab_3763_L	ORF1ab	3763	SRR15025465	11552	G	C	0,959227	2021-06-19	United States
ORF1ab_314_L	ORF1ab	314	SRR15025465	14408	C	T	0,304659	2021-06-19	United States
S_68_NA	S	68	SRR15025465	21764	A	-TACATG	0,990941	2021-06-19	United States
S_143_NA	S	143	SRR15025465	21990	T	-TTA	0,974359	2021-06-19	United States
S_501_Y	S	501	SRR15025465	23063	A	T	1	2021-06-19	United States
S_570_D	S	570	SRR15025465	23271	C	A	0,858081	2021-06-19	United States
S_614_G	S	614	SRR15025465	23403	A	G	1	2021-06-19	United States
S_681_H	S	681	SRR15025465	23604	C	A	0,997452	2021-06-19	United States
S_716_I	S	716	SRR15025465	23709	C	T	0,995411	2021-06-19	United States
S_982_A	S	982	SRR15025465	24506	T	G	0,995989	2021-06-19	United States
S_1118_H	S	1118	SRR15025465	24914	G	C	1	2021-06-19	United States
S_1252_F	S	1252	SRR15025465	25317	C	T	0,976484	2021-06-19	United States
ORF8_27_*	ORF8	27	SRR15025465	27972	C	T	0,989933	2021-06-19	United States
ORF8_52_I	ORF8	52	SRR15025465	28048	G	T	0,992218	2021-06-19	United States
ORF8_73_C	ORF8	73	SRR15025465	28111	A	G	0,946269	2021-06-19	United States
ORF8_75_G	ORF8	75	SRR15025465	28117	A	G	0,944254	2021-06-19	United States
N_3_H	N	3	SRR15025465	28280	G	C	0,996704	2021-06-19	United States
N_3_V	N	3	SRR15025465	28281	A	T	0,996271	2021-06-19	United States
N_3_E	N	3	SRR15025465	28282	T	A	0,996493	2021-06-19	United States
N_203_K	N	203	SRR15025465	28881	G	A	0,995074	2021-06-19	United States
N_204_R	N	204	SRR15025465	28883	G	C	0,996716	2021-06-19	United States
N_235_F	N	235	SRR15025465	28977	C	T	0,998054	2021-06-19	United States
ORF10_29_*	ORF10	29	SRR15025465	29642	C	T	0,994413	2021-06-19	United States
ORF1ab_346_I	ORF1ab	346	SRR15025467	1302	C	T	0,987752	2021-06-21	United States
ORF1ab_1001_I	ORF1ab	1001	SRR15025467	3267	C	T	0,99733	2021-06-21	United States
ORF1ab_1708_D	ORF1ab	1708	SRR15025467	5388	C	A	0,996454	2021-06-21	United States
ORF1ab_2230_T	ORF1ab	2230	SRR15025467	6954	T	C	0,992606	2021-06-21	United States
ORF1ab_3615_V	ORF1ab	3615	SRR15025467	11109	C	T	0,986581	2021-06-21	United States
ORF1ab_3674_NA	ORF1ab	3674	SRR15025467	11287	G	-TCTGGTTTT	0,999593	2021-06-21	United States
ORF1ab_3767_L	ORF1ab	3767	SRR15025467	11565	C	T	0,747199	2021-06-21	United States
ORF1ab_218_L	ORF1ab	218	SRR15025467	14120	C	T	0,984238	2021-06-21	United States
ORF1ab_314_L	ORF1ab	314	SRR15025467	14408	C	T	0,32973	2021-06-21	United States
S_68_NA	S	68	SRR15025467	21764	A	-TACATG	0,990263	2021-06-21	United States
S_143_NA	S	143	SRR15025467	21990	T	-TTA	0,995816	2021-06-21	United States
S_257_S	S	257	SRR15025467	22331	G	A	0,955665	2021-06-21	United States
S_501_Y	S	501	SRR15025467	23063	A	T	0,995851	2021-06-21	United States
S_570_D	S	570	SRR15025467	23271	C	A	0,648184	2021-06-21	United States
S_614_G	S	614	SRR15025467	23403	A	G	1	2021-06-21	United States
S_681_H	S	681	SRR15025467	23604	C	A	0,998559	2021-06-21	United States
S_716_I	S	716	SRR15025467	23709	C	T	0,993994	2021-06-21	United States
S_982_A	S	982	SRR15025467	24506	T	G	0,994259	2021-06-21	United States
S_1073_T	S	1073	SRR15025467	24780	A	C	0,987353	2021-06-21	United States
S_1118_H	S	1118	SRR15025467	24914	G	C	0,993399	2021-06-21	United States
ORF8_27_*	ORF8	27	SRR15025467	27972	C	T	0,992639	2021-06-21	United States
ORF8_52_I	ORF8	52	SRR15025467	28048	G	T	0,994744	2021-06-21	United States
ORF8_66_NA	ORF8	66	SRR15025467	28089	G	-GTTCTA	0,968722	2021-06-21	United States
ORF8_68_*	ORF8	68	SRR15025467	28095	A	T	0,116402	2021-06-21	United States
ORF8_73_C	ORF8	73	SRR15025467	28111	A	G	0,877566	2021-06-21	United States
N_3_H	N	3	SRR15025467	28280	G	C	0,999066	2021-06-21	United States
N_3_V	N	3	SRR15025467	28281	A	T	0,998971	2021-06-21	United States
N_3_E	N	3	SRR15025467	28282	T	A	0,998594	2021-06-21	United States
N_203_K	N	203	SRR15025467	28881	G	A	0,99778	2021-06-21	United States
N_204_R	N	204	SRR15025467	28883	G	C	0,998898	2021-06-21	United States
N_235_F	N	235	SRR15025467	28977	C	T	0,99878	2021-06-21	United States
ORF10_7_L	ORF10	7	SRR15025467	29578	C	A	0,994949	2021-06-21	United States
ORF1ab_1001_I	ORF1ab	1001	SRR15025468	3267	C	T	0,996377	2021-06-19	United States
ORF1ab_1708_D	ORF1ab	1708	SRR15025468	5388	C	A	0,997854	2021-06-19	United States
ORF1ab_2186_A	ORF1ab	2186	SRR15025468	6821	A	G	0,977332	2021-06-19	United States
ORF1ab_2230_T	ORF1ab	2230	SRR15025468	6954	T	C	0,996923	2021-06-19	United States
ORF1ab_2503_F	ORF1ab	2503	SRR15025468	7772	C	T	0,0655226	2021-06-19	United States
ORF1ab_2554_V	ORF1ab	2554	SRR15025468	7926	C	T	0,937736	2021-06-19	United States
ORF1ab_3674_NA	ORF1ab	3674	SRR15025468	11287	G	-TCTGGTTTT	0,9938	2021-06-19	United States
ORF1ab_218_L	ORF1ab	218	SRR15025468	14120	C	T	0,989399	2021-06-19	United States
ORF1ab_249_G	ORF1ab	249	SRR15025468	14213	A	G	0,977069	2021-06-19	United States
ORF1ab_314_L	ORF1ab	314	SRR15025468	14408	C	T	0,315961	2021-06-19	United States
ORF1ab_1975_S	ORF1ab	1975	SRR15025468	19390	C	T	0,978266	2021-06-19	United States
S_68_NA	S	68	SRR15025468	21764	A	-TACATG	0,985302	2021-06-19	United States
S_143_NA	S	143	SRR15025468	21990	T	-TTA	0,99449	2021-06-19	United States
S_501_Y	S	501	SRR15025468	23063	A	T	1	2021-06-19	United States
S_570_D	S	570	SRR15025468	23271	C	A	0,698378	2021-06-19	United States
S_614_G	S	614	SRR15025468	23403	A	G	1	2021-06-19	United States
S_681_H	S	681	SRR15025468	23604	C	A	0,996124	2021-06-19	United States
S_716_I	S	716	SRR15025468	23709	C	T	0,994263	2021-06-19	United States
S_982_A	S	982	SRR15025468	24506	T	G	0,994817	2021-06-19	United States
S_1118_H	S	1118	SRR15025468	24914	G	C	0,997585	2021-06-19	United States
ORF8_27_*	ORF8	27	SRR15025468	27972	C	T	0,991111	2021-06-19	United States
ORF8_52_I	ORF8	52	SRR15025468	28048	G	T	0,992048	2021-06-19	United States
ORF8_68_*	ORF8	68	SRR15025468	28095	A	T	0,987805	2021-06-19	United States
ORF8_73_C	ORF8	73	SRR15025468	28111	A	G	0,927775	2021-06-19	United States
N_3_H	N	3	SRR15025468	28280	G	C	0,996345	2021-06-19	United States
N_3_V	N	3	SRR15025468	28281	A	T	0,995699	2021-06-19	United States
N_3_E	N	3	SRR15025468	28282	T	A	0,996079	2021-06-19	United States
N_203_K	N	203	SRR15025468	28881	G	A	0,998676	2021-06-19	United States
N_204_R	N	204	SRR15025468	28883	G	C	0,999334	2021-06-19	United States
N_235_F	N	235	SRR15025468	28977	C	T	0,99686	2021-06-19	United States
ORF1ab_1640_L	ORF1ab	1640	SRR15025487	5184	C	T	0,932746	2021-06-20	United States
ORF1ab_3209_V	ORF1ab	3209	SRR15025487	9891	C	T	0,997856	2021-06-20	United States
ORF1ab_3718_A	ORF1ab	3718	SRR15025487	11418	T	C	0,996507	2021-06-20	United States
ORF1ab_3750_I	ORF1ab	3750	SRR15025487	11514	C	T	0,9671	2021-06-20	United States
ORF1ab_314_L	ORF1ab	314	SRR15025487	14408	C	T	0,232692	2021-06-20	United States
ORF1ab_662_S	ORF1ab	662	SRR15025487	15451	G	A	0,751416	2021-06-20	United States
ORF1ab_1000_L	ORF1ab	1000	SRR15025487	16466	C	T	0,998833	2021-06-20	United States
S_19_R	S	19	SRR15025487	21618	C	G	0,929777	2021-06-20	United States
S_142_D	S	142	SRR15025487	21987	G	A	0,999412	2021-06-20	United States
S_156_NA	S	156	SRR15025487	22028	G	-AGTTCA	0,996205	2021-06-20	United States
S_222_V	S	222	SRR15025487	22227	C	T	0,997207	2021-06-20	United States
S_452_R	S	452	SRR15025487	22917	T	G	0,998827	2021-06-20	United States
S_478_K	S	478	SRR15025487	22995	C	A	0,687835	2021-06-20	United States
S_614_G	S	614	SRR15025487	23403	A	G	0,999796	2021-06-20	United States
S_681_R	S	681	SRR15025487	23604	C	G	0,998433	2021-06-20	United States
S_950_N	S	950	SRR15025487	24410	G	A	0,999185	2021-06-20	United States
ORF3a_26_L	ORF3a	26	SRR15025487	25469	C	T	0,998898	2021-06-20	United States
ORF3a_104_S	ORF3a	104	SRR15025487	25702	C	T	0,998611	2021-06-20	United States
M_82_T	M	82	SRR15025487	26767	T	C	0,99061	2021-06-20	United States
ORF7a_82_A	ORF7a	82	SRR15025487	27638	T	C	0,999202	2021-06-20	United States
ORF7a_120_I	ORF7a	120	SRR15025487	27752	C	T	0,999305	2021-06-20	United States
ORF8_118_NA	ORF8	118	SRR15025487	28247	A	-GATTTC	0,994014	2021-06-20	United States
N_63_G	N	63	SRR15025487	28461	A	G	0,999181	2021-06-20	United States
N_203_M	N	203	SRR15025487	28881	G	T	0,998865	2021-06-20	United States
N_377_Y	N	377	SRR15025487	29402	G	T	0,998451	2021-06-20	United States
ORF1ab_892_S	ORF1ab	892	SRR15025499	2939	C	T	0,581031	2021-06-21	United States
ORF1ab_1044_Y	ORF1ab	1044	SRR15025499	3395	G	T	0,878666	2021-06-21	United States
ORF1ab_1306_S	ORF1ab	1306	SRR15025499	4181	G	T	0,998143	2021-06-21	United States
ORF1ab_2046_L	ORF1ab	2046	SRR15025499	6402	C	T	0,610786	2021-06-21	United States
ORF1ab_2287_S	ORF1ab	2287	SRR15025499	7124	C	T	0,997871	2021-06-21	United States
ORF1ab_2930_L	ORF1ab	2930	SRR15025499	9053	G	T	0,995471	2021-06-21	United States
ORF1ab_3255_I	ORF1ab	3255	SRR15025499	10029	C	T	0,192892	2021-06-21	United States
ORF1ab_3646_A	ORF1ab	3646	SRR15025499	11201	A	G	0,961786	2021-06-21	United States
ORF1ab_314_L	ORF1ab	314	SRR15025499	14408	C	T	0,157941	2021-06-21	United States
ORF1ab_662_S	ORF1ab	662	SRR15025499	15451	G	A	0,762878	2021-06-21	United States
ORF1ab_1000_L	ORF1ab	1000	SRR15025499	16466	C	T	0,999004	2021-06-21	United States
ORF1ab_1918_V	ORF1ab	1918	SRR15025499	19220	C	T	0,998222	2021-06-21	United States
S_19_R	S	19	SRR15025499	21618	C	G	0,920152	2021-06-21	United States
S_95_I	S	95	SRR15025499	21846	C	T	0,991736	2021-06-21	United States
S_142_D	S	142	SRR15025499	21987	G	A	0,998323	2021-06-21	United States
S_156_NA	S	156	SRR15025499	22028	G	-AGTTCA	0,995732	2021-06-21	United States
S_452_R	S	452	SRR15025499	22917	T	G	0,999191	2021-06-21	United States
S_478_K	S	478	SRR15025499	22995	C	A	0,81542	2021-06-21	United States
S_614_G	S	614	SRR15025499	23403	A	G	0,999741	2021-06-21	United States
S_681_R	S	681	SRR15025499	23604	C	G	0,998738	2021-06-21	United States
S_950_N	S	950	SRR15025499	24410	G	A	0,999032	2021-06-21	United States
ORF3a_26_L	ORF3a	26	SRR15025499	25469	C	T	0,99758	2021-06-21	United States
M_82_T	M	82	SRR15025499	26767	T	C	0,98929	2021-06-21	United States
ORF7a_82_A	ORF7a	82	SRR15025499	27638	T	C	0,998447	2021-06-21	United States
ORF7a_120_I	ORF7a	120	SRR15025499	27752	C	T	0,999209	2021-06-21	United States
ORF7b_40_I	ORF7b	40	SRR15025499	27874	C	T	0,598549	2021-06-21	United States
ORF8_118_NA	ORF8	118	SRR15025499	28247	A	-GATTTC	0,993983	2021-06-21	United States
N_63_G	N	63	SRR15025499	28461	A	G	0,998662	2021-06-21	United States
N_203_M	N	203	SRR15025499	28881	G	T	0,999216	2021-06-21	United States
N_215_C	N	215	SRR15025499	28916	G	T	0,997487	2021-06-21	United States
ORF1ab_140_NA	ORF1ab	140	SRR15025523	685	A	-AAGTCATTT	0,943802	2021-06-16	United States
ORF1ab_1207_S	ORF1ab	1207	SRR15025523	3884	C	T	0,877002	2021-06-16	United States
ORF1ab_1764_D	ORF1ab	1764	SRR15025523	5556	G	A	0,967963	2021-06-16	United States
ORF1ab_2123_V	ORF1ab	2123	SRR15025523	6633	C	T	0,97244	2021-06-16	United States
ORF1ab_2293_G	ORF1ab	2293	SRR15025523	7142	A	G	0,982075	2021-06-16	United States
ORF1ab_3117_A	ORF1ab	3117	SRR15025523	9614	A	G	0,980627	2021-06-16	United States
ORF1ab_3143_V	ORF1ab	3143	SRR15025523	9693	C	T	0,981818	2021-06-16	United States
ORF1ab_3163_S	ORF1ab	3163	SRR15025523	9754	A	C	0,975862	2021-06-16	United States
ORF1ab_3674_NA	ORF1ab	3674	SRR15025523	11287	G	-TCTGGTTTT	0,964776	2021-06-16	United States
ORF1ab_4109_A	ORF1ab	4109	SRR15025523	12591	T	C	0,976382	2021-06-16	United States
ORF1ab_314_L	ORF1ab	314	SRR15025523	14408	C	T	0,365835	2021-06-16	United States
ORF1ab_520_V	ORF1ab	520	SRR15025523	15026	C	T	0,981159	2021-06-16	United States
ORF1ab_662_S	ORF1ab	662	SRR15025523	15451	G	A	0,792165	2021-06-16	United States
ORF1ab_1000_L	ORF1ab	1000	SRR15025523	16466	C	T	0,994548	2021-06-16	United States
S_18_R	S	18	SRR15025523	21615	T	G	0,960878	2021-06-16	United States
S_95_I	S	95	SRR15025523	21846	C	T	1	2021-06-16	United States
S_158_S	S	158	SRR15025523	22036	A	C	0,984303	2021-06-16	United States
S_440_K	S	440	SRR15025523	22882	T	A	0,967978	2021-06-16	United States
S_614_G	S	614	SRR15025523	23403	A	G	1	2021-06-16	United States
S_681_H	S	681	SRR15025523	23604	C	A	0,983312	2021-06-16	United States
S_688_V	S	688	SRR15025523	23625	C	T	0,977093	2021-06-16	United States
S_735_A	S	735	SRR15025523	23765	T	G	0,770774	2021-06-16	United States
S_1027_I	S	1027	SRR15025523	24642	C	T	0,960931	2021-06-16	United States
ORF3a_41_F	ORF3a	41	SRR15025523	25513	C	T	0,402154	2021-06-16	United States
ORF3a_255_NA	ORF3a	255	SRR15025523	26157	T	-GTTA	0,961647	2021-06-16	United States
ORF7a_12_F	ORF7a	12	SRR15025523	27427	C	T	0,832899	2021-06-16	United States
ORF7b_5_L	ORF7b	5	SRR15025523	27769	C	T	0,981976	2021-06-16	United States
ORF8_52_K	ORF8	52	SRR15025523	28048	G	A	0,972291	2021-06-16	United States
N_194_L	N	194	SRR15025523	28854	C	T	0,973461	2021-06-16	United States
N_213_Y	N	213	SRR15025523	28910	A	T	0,968955	2021-06-16	United States
ORF1ab_486_V	ORF1ab	486	SRR15025527	1722	C	T	0,999213	2021-06-15	United States
ORF1ab_994_C	ORF1ab	994	SRR15025527	3245	A	T	0,560793	2021-06-15	United States
ORF1ab_1001_I	ORF1ab	1001	SRR15025527	3267	C	T	0,999402	2021-06-15	United States
ORF1ab_1708_D	ORF1ab	1708	SRR15025527	5388	C	A	0,99855	2021-06-15	United States
ORF1ab_2230_T	ORF1ab	2230	SRR15025527	6954	T	C	0,999704	2021-06-15	United States
ORF1ab_3350_F	ORF1ab	3350	SRR15025527	10313	C	T	0,0515464	2021-06-15	United States
ORF1ab_3674_NA	ORF1ab	3674	SRR15025527	11287	G	-TCTGGTTTT	0,995347	2021-06-15	United States
ORF1ab_3829_F	ORF1ab	3829	SRR15025527	11750	C	T	0,540348	2021-06-15	United States
ORF1ab_314_L	ORF1ab	314	SRR15025527	14408	C	T	0,439086	2021-06-15	United States
S_3_NA	S	3	SRR15025527	21569	G	+T	0,0625978	2021-06-15	United States
S_5_F	S	5	SRR15025527	21575	C	T	1	2021-06-15	United States
S_68_NA	S	68	SRR15025527	21764	A	-TACATG	0,988084	2021-06-15	United States
S_143_NA	S	143	SRR15025527	21990	T	-TTA	0,992767	2021-06-15	United States
S_377_L	S	377	SRR15025527	22691	T	C	0,993355	2021-06-15	United States
S_501_Y	S	501	SRR15025527	23063	A	T	1	2021-06-15	United States
S_570_D	S	570	SRR15025527	23271	C	A	0,551934	2021-06-15	United States
S_614_G	S	614	SRR15025527	23403	A	G	1	2021-06-15	United States
S_681_H	S	681	SRR15025527	23604	C	A	1	2021-06-15	United States
S_716_I	S	716	SRR15025527	23709	C	T	0,998688	2021-06-15	United States
S_982_A	S	982	SRR15025527	24506	T	G	0,999313	2021-06-15	United States
S_1118_H	S	1118	SRR15025527	24914	G	C	1	2021-06-15	United States
ORF3a_151_I	ORF3a	151	SRR15025527	25844	C	T	0,857184	2021-06-15	United States
ORF7a_39_I	ORF7a	39	SRR15025527	27509	C	T	0,986996	2021-06-15	United States
ORF7a_62_*	ORF7a	62	SRR15025527	27577	C	T	0,998996	2021-06-15	United States
ORF7b_31_L	ORF7b	31	SRR15025527	27847	C	T	1	2021-06-15	United States
ORF8_27_*	ORF8	27	SRR15025527	27972	C	T	0,998793	2021-06-15	United States
ORF8_35_Y	ORF8	35	SRR15025527	27996	G	T	0,99757	2021-06-15	United States
ORF8_52_I	ORF8	52	SRR15025527	28048	G	T	0,999319	2021-06-15	United States
ORF8_73_C	ORF8	73	SRR15025527	28111	A	G	0,888921	2021-06-15	United States
N_3_H	N	3	SRR15025527	28280	G	C	0,99834	2021-06-15	United States
N_3_V	N	3	SRR15025527	28281	A	T	0,999053	2021-06-15	United States
N_3_E	N	3	SRR15025527	28282	T	A	0,998836	2021-06-15	United States
N_203_K	N	203	SRR15025527	28881	G	A	0,999338	2021-06-15	United States
N_204_R	N	204	SRR15025527	28883	G	C	0,999341	2021-06-15	United States
N_235_F	N	235	SRR15025527	28977	C	T	0,999564	2021-06-15	United States
ORF1ab_1055_A	ORF1ab	1055	SRR15025528	3428	A	G	0,999413	2021-06-15	United States
ORF1ab_1538_I	ORF1ab	1538	SRR15025528	4878	C	T	0,997361	2021-06-15	United States
ORF1ab_3255_I	ORF1ab	3255	SRR15025528	10029	C	T	0,254072	2021-06-15	United States
ORF1ab_3729_R	ORF1ab	3729	SRR15025528	11451	A	G	1	2021-06-15	United States
ORF1ab_314_L	ORF1ab	314	SRR15025528	14408	C	T	0,347368	2021-06-15	United States
ORF1ab_620_I	ORF1ab	620	SRR15025528	15327	G	T	0,999064	2021-06-15	United States
ORF1ab_1184_D	ORF1ab	1184	SRR15025528	17019	G	T	0,995098	2021-06-15	United States
ORF1ab_1342_S	ORF1ab	1342	SRR15025528	17491	C	T	0,776101	2021-06-15	United States
S_143_NA	S	143	SRR15025528	21990	T	+TAC	0,99095	2021-06-15	United States
S_484_K	S	484	SRR15025528	23012	G	A	0,942857	2021-06-15	United States
S_501_Y	S	501	SRR15025528	23063	A	T	1	2021-06-15	United States
S_614_G	S	614	SRR15025528	23403	A	G	1	2021-06-15	United States
S_681_H	S	681	SRR15025528	23604	C	A	1	2021-06-15	United States
S_950_N	S	950	SRR15025528	24410	G	A	1	2021-06-15	United States
ORF3a_57_H	ORF3a	57	SRR15025528	25563	G	T	1	2021-06-15	United States
ORF3a_255_NA	ORF3a	255	SRR15025528	26157	T	-GTTA	0,99511	2021-06-15	United States
ORF8_11_K	ORF8	11	SRR15025528	27925	C	A	0,991753	2021-06-15	United States
ORF8_38_S	ORF8	38	SRR15025528	28005	C	T	0,997669	2021-06-15	United States
ORF8_67_F	ORF8	67	SRR15025528	28093	C	T	0,998811	2021-06-15	United States
N_205_I	N	205	SRR15025528	28887	C	T	0,997041	2021-06-15	United States
ORF1ab_1055_A	ORF1ab	1055	SRR15025530	3428	A	G	0,996996	2021-06-15	United States
ORF1ab_1538_I	ORF1ab	1538	SRR15025530	4878	C	T	1	2021-06-15	United States
ORF1ab_2147_D	ORF1ab	2147	SRR15025530	6704	A	G	1	2021-06-15	United States
ORF1ab_2952_I	ORF1ab	2952	SRR15025530	9120	C	T	1	2021-06-15	United States
ORF1ab_3255_I	ORF1ab	3255	SRR15025530	10029	C	T	0,303432	2021-06-15	United States
ORF1ab_3729_R	ORF1ab	3729	SRR15025530	11451	A	G	0,998066	2021-06-15	United States
ORF1ab_314_L	ORF1ab	314	SRR15025530	14408	C	T	0,294656	2021-06-15	United States
ORF1ab_1342_S	ORF1ab	1342	SRR15025530	17491	C	T	0,782098	2021-06-15	United States
ORF1ab_1414_S	ORF1ab	1414	SRR15025530	17707	C	T	0,996416	2021-06-15	United States
ORF1ab_2312_L	ORF1ab	2312	SRR15025530	20402	C	T	1	2021-06-15	United States
S_95_I	S	95	SRR15025530	21846	C	T	1	2021-06-15	United States
S_143_NA	S	143	SRR15025530	21990	T	+TAC	0,986577	2021-06-15	United States
S_484_K	S	484	SRR15025530	23012	G	A	0,990654	2021-06-15	United States
S_501_Y	S	501	SRR15025530	23063	A	T	1	2021-06-15	United States
S_614_G	S	614	SRR15025530	23403	A	G	1	2021-06-15	United States
S_681_H	S	681	SRR15025530	23604	C	A	1	2021-06-15	United States
S_950_N	S	950	SRR15025530	24410	G	A	1	2021-06-15	United States
ORF3a_57_H	ORF3a	57	SRR15025530	25563	G	T	1	2021-06-15	United States
ORF3a_173_N	ORF3a	173	SRR15025530	25909	G	A	0,999137	2021-06-15	United States
ORF3a_255_NA	ORF3a	255	SRR15025530	26157	T	-GTTA	0,99711	2021-06-15	United States
ORF3a_259_L	ORF3a	259	SRR15025530	26167	G	T	0,994975	2021-06-15	United States
ORF8_11_K	ORF8	11	SRR15025530	27925	C	A	0,994992	2021-06-15	United States
ORF8_38_S	ORF8	38	SRR15025530	28005	C	T	0,996183	2021-06-15	United States
ORF8_67_F	ORF8	67	SRR15025530	28093	C	T	0,999681	2021-06-15	United States
N_205_I	N	205	SRR15025530	28887	C	T	0,9975	2021-06-15	United States
ORF1ab_83_NA	ORF1ab	83	SRR15025532	514	T	-GTTATG	0,539597	2021-06-15	United States
ORF1ab_1001_I	ORF1ab	1001	SRR15025532	3267	C	T	0,999244	2021-06-15	United States
ORF1ab_1708_D	ORF1ab	1708	SRR15025532	5388	C	A	1	2021-06-15	United States
ORF1ab_2230_T	ORF1ab	2230	SRR15025532	6954	T	C	1	2021-06-15	United States
ORF1ab_2780_L	ORF1ab	2780	SRR15025532	8603	T	C	0,999585	2021-06-15	United States
ORF1ab_3674_NA	ORF1ab	3674	SRR15025532	11287	G	-TCTGGTTTT	0,995905	2021-06-15	United States
ORF1ab_314_L	ORF1ab	314	SRR15025532	14408	C	T	0,430178	2021-06-15	United States
ORF1ab_517_V	ORF1ab	517	SRR15025532	15017	C	T	0,938418	2021-06-15	United States
ORF1ab_1383_R	ORF1ab	1383	SRR15025532	17615	A	G	0,998198	2021-06-15	United States
S_68_NA	S	68	SRR15025532	21764	A	-TACATG	0,984499	2021-06-15	United States
S_143_NA	S	143	SRR15025532	21990	T	-TTA	0,984536	2021-06-15	United States
S_501_Y	S	501	SRR15025532	23063	A	T	0,99905	2021-06-15	United States
S_570_D	S	570	SRR15025532	23271	C	A	0,668091	2021-06-15	United States
S_614_G	S	614	SRR15025532	23403	A	G	0,999005	2021-06-15	United States
S_681_H	S	681	SRR15025532	23604	C	A	1	2021-06-15	United States
S_716_I	S	716	SRR15025532	23709	C	T	0,999097	2021-06-15	United States
S_982_A	S	982	SRR15025532	24506	T	G	0,999329	2021-06-15	United States
S_1118_H	S	1118	SRR15025532	24914	G	C	1	2021-06-15	United States
ORF3a_15_F	ORF3a	15	SRR15025532	25437	G	T	0,999751	2021-06-15	United States
ORF8_27_*	ORF8	27	SRR15025532	27972	C	T	0,998911	2021-06-15	United States
ORF8_52_I	ORF8	52	SRR15025532	28048	G	T	1	2021-06-15	United States
ORF8_73_C	ORF8	73	SRR15025532	28111	A	G	0,858202	2021-06-15	United States
N_3_H	N	3	SRR15025532	28280	G	C	0,998253	2021-06-15	United States
N_3_V	N	3	SRR15025532	28281	A	T	0,998647	2021-06-15	United States
N_3_E	N	3	SRR15025532	28282	T	A	0,998565	2021-06-15	United States
N_203_K	N	203	SRR15025532	28881	G	A	1	2021-06-15	United States
N_204_R	N	204	SRR15025532	28883	G	C	1	2021-06-15	United States
N_235_F	N	235	SRR15025532	28977	C	T	0,99984	2021-06-15	United States
ORF1ab_633_D	ORF1ab	633	SRR15025535	2164	G	T	0,918738	2021-06-21	United States
ORF1ab_1306_S	ORF1ab	1306	SRR15025535	4181	G	T	0,995405	2021-06-21	United States
ORF1ab_2046_L	ORF1ab	2046	SRR15025535	6402	C	T	0,552727	2021-06-21	United States
ORF1ab_2287_S	ORF1ab	2287	SRR15025535	7124	C	T	0,995624	2021-06-21	United States
ORF1ab_2554_V	ORF1ab	2554	SRR15025535	7926	C	T	0,992208	2021-06-21	United States
ORF1ab_2930_L	ORF1ab	2930	SRR15025535	9053	G	T	0,993127	2021-06-21	United States
ORF1ab_3255_I	ORF1ab	3255	SRR15025535	10029	C	T	0,227667	2021-06-21	United States
ORF1ab_3646_A	ORF1ab	3646	SRR15025535	11201	A	G	0,959875	2021-06-21	United States
ORF1ab_3718_F	ORF1ab	3718	SRR15025535	11417	G	T	0,993633	2021-06-21	United States
ORF1ab_183_V	ORF1ab	183	SRR15025535	14014	T	G	0,99679	2021-06-21	United States
ORF1ab_314_L	ORF1ab	314	SRR15025535	14408	C	T	0,183128	2021-06-21	United States
ORF1ab_662_S	ORF1ab	662	SRR15025535	15451	G	A	0,738839	2021-06-21	United States
ORF1ab_1000_L	ORF1ab	1000	SRR15025535	16466	C	T	0,997316	2021-06-21	United States
ORF1ab_1918_V	ORF1ab	1918	SRR15025535	19220	C	T	0,996265	2021-06-21	United States
ORF1ab_2681_K	ORF1ab	2681	SRR15025535	21508	G	A	0,997732	2021-06-21	United States
S_19_R	S	19	SRR15025535	21618	C	G	0,899864	2021-06-21	United States
S_142_D	S	142	SRR15025535	21987	G	A	0,992823	2021-06-21	United States
S_156_NA	S	156	SRR15025535	22028	G	-AGTTCA	0,983568	2021-06-21	United States
S_452_R	S	452	SRR15025535	22917	T	G	1	2021-06-21	United States
S_478_K	S	478	SRR15025535	22995	C	A	0,778104	2021-06-21	United States
S_572_I	S	572	SRR15025535	23277	C	T	0,998493	2021-06-21	United States
S_614_G	S	614	SRR15025535	23403	A	G	1	2021-06-21	United States
S_640_F	S	640	SRR15025535	23481	C	T	0,995238	2021-06-21	United States
S_681_R	S	681	SRR15025535	23604	C	G	0,99447	2021-06-21	United States
S_950_N	S	950	SRR15025535	24410	G	A	0,997518	2021-06-21	United States
ORF3a_26_L	ORF3a	26	SRR15025535	25469	C	T	0,998432	2021-06-21	United States
ORF3a_259_L	ORF3a	259	SRR15025535	26167	G	T	0,574975	2021-06-21	United States
M_82_T	M	82	SRR15025535	26767	T	C	0,987513	2021-06-21	United States
ORF7a_82_A	ORF7a	82	SRR15025535	27638	T	C	1	2021-06-21	United States
ORF7a_120_I	ORF7a	120	SRR15025535	27752	C	T	0,994662	2021-06-21	United States
ORF7b_40_I	ORF7b	40	SRR15025535	27874	C	T	0,553948	2021-06-21	United States
ORF8_118_NA	ORF8	118	SRR15025535	28247	A	-GATTTC	0,993077	2021-06-21	United States
N_63_G	N	63	SRR15025535	28461	A	G	0,997063	2021-06-21	United States
N_203_M	N	203	SRR15025535	28881	G	T	0,996746	2021-06-21	United States
N_215_C	N	215	SRR15025535	28916	G	T	0,995783	2021-06-21	United States
N_377_Y	N	377	SRR15025535	29402	G	T	0,996842	2021-06-21	United States
ORF1ab_309_S	ORF1ab	309	SRR15025537	1190	C	T	0,814243	2021-06-21	United States
ORF1ab_1188_L	ORF1ab	1188	SRR15025537	3828	C	T	0,982955	2021-06-21	United States
ORF1ab_1795_Q	ORF1ab	1795	SRR15025537	5648	A	C	0,986667	2021-06-21	United States
ORF1ab_2166_I	ORF1ab	2166	SRR15025537	6762	C	T	0,982018	2021-06-21	United States
ORF1ab_3674_NA	ORF1ab	3674	SRR15025537	11287	G	-TCTGGTTTT	0,984655	2021-06-21	United States
ORF1ab_314_L	ORF1ab	314	SRR15025537	14408	C	T	0,25	2021-06-21	United States
ORF1ab_1264_D	ORF1ab	1264	SRR15025537	17259	G	T	0,974468	2021-06-21	United States
S_18_F	S	18	SRR15025537	21614	C	T	0,963838	2021-06-21	United States
S_20_N	S	20	SRR15025537	21621	C	A	0,946165	2021-06-21	United States
S_26_S	S	26	SRR15025537	21638	C	T	0,984568	2021-06-21	United States
S_138_Y	S	138	SRR15025537	21974	G	T	0,979839	2021-06-21	United States
S_190_S	S	190	SRR15025537	22132	G	T	0,966019	2021-06-21	United States
S_484_K	S	484	SRR15025537	23012	G	A	0,95098	2021-06-21	United States
S_501_Y	S	501	SRR15025537	23063	A	T	1	2021-06-21	United States
S_614_G	S	614	SRR15025537	23403	A	G	1	2021-06-21	United States
S_655_Y	S	655	SRR15025537	23525	C	T	0,985175	2021-06-21	United States
S_688_V	S	688	SRR15025537	23625	C	T	0,992925	2021-06-21	United States
S_1027_I	S	1027	SRR15025537	24642	C	T	0,983365	2021-06-21	United States
S_1176_F	S	1176	SRR15025537	25088	G	T	0,972543	2021-06-21	United States
ORF3a_171_L	ORF3a	171	SRR15025537	25904	C	T	0,989106	2021-06-21	United States
ORF3a_253_P	ORF3a	253	SRR15025537	26149	T	C	0,563536	2021-06-21	United States
ORF8_92_K	ORF8	92	SRR15025537	28167	G	A	0,897523	2021-06-21	United States
N_80_R	N	80	SRR15025537	28512	C	G	0,978125	2021-06-21	United States
N_202_C	N	202	SRR15025537	28877	A	T	0,965863	2021-06-21	United States
N_202_T	N	202	SRR15025537	28878	G	C	0,968577	2021-06-21	United States
N_203_K	N	203	SRR15025537	28881	G	A	0,96846	2021-06-21	United States
N_204_R	N	204	SRR15025537	28883	G	C	0,970534	2021-06-21	United States
N_383_L	N	383	SRR15025537	29421	C	T	0,779338	2021-06-21	United States
ORF1ab_1188_L	ORF1ab	1188	SRR15025538	3828	C	T	0,985714	2021-06-22	United States
ORF1ab_1795_Q	ORF1ab	1795	SRR15025538	5648	A	C	0,989324	2021-06-22	United States
ORF1ab_2147_D	ORF1ab	2147	SRR15025538	6704	A	G	0,985294	2021-06-22	United States
ORF1ab_3674_NA	ORF1ab	3674	SRR15025538	11287	G	-TCTGGTTTT	0,99359	2021-06-22	United States
ORF1ab_314_L	ORF1ab	314	SRR15025538	14408	C	T	0,286885	2021-06-22	United States
ORF1ab_1264_D	ORF1ab	1264	SRR15025538	17259	G	T	0,970848	2021-06-22	United States
ORF1ab_1620_V	ORF1ab	1620	SRR15025538	18326	C	T	0,983784	2021-06-22	United States
ORF1ab_2341_F	ORF1ab	2341	SRR15025538	20489	G	T	0,981279	2021-06-22	United States
S_18_F	S	18	SRR15025538	21614	C	T	0,969841	2021-06-22	United States
S_20_N	S	20	SRR15025538	21621	C	A	0,95281	2021-06-22	United States
S_26_S	S	26	SRR15025538	21638	C	T	0,985699	2021-06-22	United States
S_138_Y	S	138	SRR15025538	21974	G	T	0,993852	2021-06-22	United States
S_190_S	S	190	SRR15025538	22132	G	T	0,989529	2021-06-22	United States
S_484_K	S	484	SRR15025538	23012	G	A	0,956044	2021-06-22	United States
S_501_Y	S	501	SRR15025538	23063	A	T	0,98939	2021-06-22	United States
S_614_G	S	614	SRR15025538	23403	A	G	0,997951	2021-06-22	United States
S_655_Y	S	655	SRR15025538	23525	C	T	0,983539	2021-06-22	United States
S_1027_I	S	1027	SRR15025538	24642	C	T	0,987118	2021-06-22	United States
S_1176_F	S	1176	SRR15025538	25088	G	T	0,993615	2021-06-22	United States
ORF3a_253_P	ORF3a	253	SRR15025538	26149	T	C	0,574928	2021-06-22	United States
ORF8_92_K	ORF8	92	SRR15025538	28167	G	A	0,874512	2021-06-22	United States
N_80_R	N	80	SRR15025538	28512	C	G	0,985594	2021-06-22	United States
N_202_C	N	202	SRR15025538	28877	A	T	0,979412	2021-06-22	United States
N_202_T	N	202	SRR15025538	28878	G	C	0,981081	2021-06-22	United States
N_203_K	N	203	SRR15025538	28881	G	A	0,986339	2021-06-22	United States
N_204_R	N	204	SRR15025538	28883	G	C	0,985155	2021-06-22	United States
ORF1ab_730_F	ORF1ab	730	SRR15025540	2453	C	T	0,874833	2021-06-22	United States
ORF1ab_1001_I	ORF1ab	1001	SRR15025540	3267	C	T	0,992374	2021-06-22	United States
ORF1ab_1708_D	ORF1ab	1708	SRR15025540	5388	C	A	0,99344	2021-06-22	United States
ORF1ab_1860_E	ORF1ab	1860	SRR15025540	5843	A	G	0,36458	2021-06-22	United States
ORF1ab_2230_T	ORF1ab	2230	SRR15025540	6954	T	C	0,995924	2021-06-22	United States
ORF1ab_2661_F	ORF1ab	2661	SRR15025540	8247	C	T	0,991465	2021-06-22	United States
ORF1ab_3116_F	ORF1ab	3116	SRR15025540	9611	C	T	0,995245	2021-06-22	United States
ORF1ab_3674_NA	ORF1ab	3674	SRR15025540	11287	G	-TCTGGTTTT	0,992053	2021-06-22	United States
ORF1ab_314_L	ORF1ab	314	SRR15025540	14408	C	T	0,309396	2021-06-22	United States
S_68_NA	S	68	SRR15025540	21764	A	-TACATG	0,98646	2021-06-22	United States
S_138_H	S	138	SRR15025540	21974	G	C	0,995397	2021-06-22	United States
S_143_NA	S	143	SRR15025540	21990	T	-TTA	0,988545	2021-06-22	United States
S_148_K	S	148	SRR15025540	22006	C	G	0,995386	2021-06-22	United States
S_501_Y	S	501	SRR15025540	23063	A	T	0,994611	2021-06-22	United States
S_570_D	S	570	SRR15025540	23271	C	A	0,777857	2021-06-22	United States
S_614_G	S	614	SRR15025540	23403	A	G	1	2021-06-22	United States
S_681_H	S	681	SRR15025540	23604	C	A	0,993661	2021-06-22	United States
S_716_I	S	716	SRR15025540	23709	C	T	0,993771	2021-06-22	United States
S_982_A	S	982	SRR15025540	24506	T	G	0,990595	2021-06-22	United States
S_1118_H	S	1118	SRR15025540	24914	G	C	0,996659	2021-06-22	United States
ORF8_27_*	ORF8	27	SRR15025540	27972	C	T	0,992427	2021-06-22	United States
ORF8_52_I	ORF8	52	SRR15025540	28048	G	T	0,992053	2021-06-22	United States
ORF8_73_C	ORF8	73	SRR15025540	28111	A	G	0,888227	2021-06-22	United States
N_3_H	N	3	SRR15025540	28280	G	C	0,992953	2021-06-22	United States
N_3_V	N	3	SRR15025540	28281	A	T	0,992961	2021-06-22	United States
N_3_E	N	3	SRR15025540	28282	T	A	0,99199	2021-06-22	United States
N_8_D	N	8	SRR15025540	28295	A	G	0,278422	2021-06-22	United States
N_203_K	N	203	SRR15025540	28881	G	A	0,998298	2021-06-22	United States
N_204_R	N	204	SRR15025540	28883	G	C	0,997672	2021-06-22	United States
N_235_F	N	235	SRR15025540	28977	C	T	0,995276	2021-06-22	United States
ORF1ab_309_L	ORF1ab	309	SRR15025541	1191	C	T	0,800047	2021-06-21	United States
ORF1ab_1640_L	ORF1ab	1640	SRR15025541	5184	C	T	0,851695	2021-06-21	United States
ORF1ab_3209_V	ORF1ab	3209	SRR15025541	9891	C	T	0,982733	2021-06-21	United States
ORF1ab_3447_H	ORF1ab	3447	SRR15025541	10605	C	A	0,972075	2021-06-21	United States
ORF1ab_3718_A	ORF1ab	3718	SRR15025541	11418	T	C	0,987472	2021-06-21	United States
ORF1ab_314_L	ORF1ab	314	SRR15025541	14408	C	T	0,225732	2021-06-21	United States
ORF1ab_662_S	ORF1ab	662	SRR15025541	15451	G	A	0,737509	2021-06-21	United States
ORF1ab_1000_L	ORF1ab	1000	SRR15025541	16466	C	T	0,986608	2021-06-21	United States
ORF1ab_1570_L	ORF1ab	1570	SRR15025541	18176	C	T	0,978151	2021-06-21	United States
ORF1ab_1898_F	ORF1ab	1898	SRR15025541	19160	C	T	0,97534	2021-06-21	United States
S_19_R	S	19	SRR15025541	21618	C	G	0,900716	2021-06-21	United States
S_142_D	S	142	SRR15025541	21987	G	A	0,931034	2021-06-21	United States
S_156_NA	S	156	SRR15025541	22028	G	-AGTTCA	0,91954	2021-06-21	United States
S_452_R	S	452	SRR15025541	22917	T	G	0,975	2021-06-21	United States
S_478_K	S	478	SRR15025541	22995	C	A	0,808421	2021-06-21	United States
S_614_G	S	614	SRR15025541	23403	A	G	1	2021-06-21	United States
S_681_R	S	681	SRR15025541	23604	C	G	0,98723	2021-06-21	United States
S_950_N	S	950	SRR15025541	24410	G	A	0,9915	2021-06-21	United States
ORF3a_26_L	ORF3a	26	SRR15025541	25469	C	T	0,996148	2021-06-21	United States
M_82_T	M	82	SRR15025541	26767	T	C	0,938667	2021-06-21	United States
ORF7a_82_A	ORF7a	82	SRR15025541	27638	T	C	0,970588	2021-06-21	United States
ORF7a_116_F	ORF7a	116	SRR15025541	27739	C	T	0,95338	2021-06-21	United States
ORF7a_120_I	ORF7a	120	SRR15025541	27752	C	T	0,955711	2021-06-21	United States
ORF8_118_NA	ORF8	118	SRR15025541	28247	A	-GATTTC	0,977832	2021-06-21	United States
N_63_G	N	63	SRR15025541	28461	A	G	0,96916	2021-06-21	United States
N_203_M	N	203	SRR15025541	28881	G	T	0,971884	2021-06-21	United States
N_377_Y	N	377	SRR15025541	29402	G	T	0,991238	2021-06-21	United States
ORF1ab_309_L	ORF1ab	309	SRR15025542	1191	C	T	0,725219	2021-06-21	United States
ORF1ab_1640_L	ORF1ab	1640	SRR15025542	5184	C	T	0,873589	2021-06-21	United States
ORF1ab_3209_V	ORF1ab	3209	SRR15025542	9891	C	T	0,983349	2021-06-21	United States
ORF1ab_3718_A	ORF1ab	3718	SRR15025542	11418	T	C	0,983878	2021-06-21	United States
ORF1ab_314_L	ORF1ab	314	SRR15025542	14408	C	T	0,525101	2021-06-21	United States
ORF1ab_662_S	ORF1ab	662	SRR15025542	15451	G	A	0,760298	2021-06-21	United States
ORF1ab_1000_L	ORF1ab	1000	SRR15025542	16466	C	T	0,998033	2021-06-21	United States
ORF1ab_1570_L	ORF1ab	1570	SRR15025542	18176	C	T	0,961285	2021-06-21	United States
ORF1ab_1898_F	ORF1ab	1898	SRR15025542	19160	C	T	0,972917	2021-06-21	United States
S_19_R	S	19	SRR15025542	21618	C	G	0,817065	2021-06-21	United States
S_142_D	S	142	SRR15025542	21987	G	A	1	2021-06-21	United States
S_156_NA	S	156	SRR15025542	22028	G	-AGTTCA	1	2021-06-21	United States
S_452_R	S	452	SRR15025542	22917	T	G	1	2021-06-21	United States
S_478_K	S	478	SRR15025542	22995	C	A	0,696452	2021-06-21	United States
S_614_G	S	614	SRR15025542	23403	A	G	1	2021-06-21	United States
S_681_R	S	681	SRR15025542	23604	C	G	0,996633	2021-06-21	United States
S_950_N	S	950	SRR15025542	24410	G	A	0,998541	2021-06-21	United States
ORF3a_26_L	ORF3a	26	SRR15025542	25469	C	T	0,997339	2021-06-21	United States
M_82_T	M	82	SRR15025542	26767	T	C	0,986588	2021-06-21	United States
ORF7a_82_A	ORF7a	82	SRR15025542	27638	T	C	1	2021-06-21	United States
ORF7a_116_F	ORF7a	116	SRR15025542	27739	C	T	0,980874	2021-06-21	United States
ORF7a_120_I	ORF7a	120	SRR15025542	27752	C	T	0,996347	2021-06-21	United States
ORF8_118_NA	ORF8	118	SRR15025542	28247	A	-GATTTC	0,992657	2021-06-21	United States
N_63_G	N	63	SRR15025542	28461	A	G	0,997615	2021-06-21	United States
N_203_M	N	203	SRR15025542	28881	G	T	0,997713	2021-06-21	United States
N_377_Y	N	377	SRR15025542	29402	G	T	0,99672	2021-06-21	United States
ORF1ab_1306_S	ORF1ab	1306	SRR15025545	4181	G	T	0,900826	2021-06-22	United States
ORF1ab_2046_L	ORF1ab	2046	SRR15025545	6402	C	T	0,584178	2021-06-22	United States
ORF1ab_2287_S	ORF1ab	2287	SRR15025545	7124	C	T	0,885196	2021-06-22	United States
ORF1ab_2930_L	ORF1ab	2930	SRR15025545	9053	G	T	0,89375	2021-06-22	United States
ORF1ab_3255_I	ORF1ab	3255	SRR15025545	10029	C	T	0,264524	2021-06-22	United States
ORF1ab_3646_A	ORF1ab	3646	SRR15025545	11201	A	G	0,866415	2021-06-22	United States
ORF1ab_3674_NA	ORF1ab	3674	SRR15025545	11287	G	-TCTGGTTTT	0,0839695	2021-06-22	United States
ORF1ab_4205_V	ORF1ab	4205	SRR15025545	12878	A	G	0,0559361	2021-06-22	United States
ORF1ab_314_L	ORF1ab	314	SRR15025545	14408	C	T	0,237693	2021-06-22	United States
ORF1ab_371_I	ORF1ab	371	SRR15025545	14580	G	T	0,929245	2021-06-22	United States
ORF1ab_662_S	ORF1ab	662	SRR15025545	15451	G	A	0,667725	2021-06-22	United States
ORF1ab_1000_L	ORF1ab	1000	SRR15025545	16466	C	T	0,966931	2021-06-22	United States
ORF1ab_1257_V	ORF1ab	1257	SRR15025545	17236	A	G	0,868715	2021-06-22	United States
ORF1ab_1918_V	ORF1ab	1918	SRR15025545	19220	C	T	0,94362	2021-06-22	United States
S_19_R	S	19	SRR15025545	21618	C	G	0,847222	2021-06-22	United States
S_452_R	S	452	SRR15025545	22917	T	G	0,952055	2021-06-22	United States
S_478_K	S	478	SRR15025545	22995	C	A	0,756906	2021-06-22	United States
S_614_G	S	614	SRR15025545	23403	A	G	1	2021-06-22	United States
S_681_R	S	681	SRR15025545	23604	C	G	0,936232	2021-06-22	United States
S_950_N	S	950	SRR15025545	24410	G	A	0,969925	2021-06-22	United States
ORF3a_26_L	ORF3a	26	SRR15025545	25469	C	T	0,910339	2021-06-22	United States
ORF3a_57_H	ORF3a	57	SRR15025545	25563	G	T	0,0868421	2021-06-22	United States
M_82_T	M	82	SRR15025545	26767	T	C	0,91129	2021-06-22	United States
ORF7a_82_A	ORF7a	82	SRR15025545	27638	T	C	0,982659	2021-06-22	United States
ORF7a_120_I	ORF7a	120	SRR15025545	27752	C	T	0,940828	2021-06-22	United States
ORF7b_40_I	ORF7b	40	SRR15025545	27874	C	T	0,408669	2021-06-22	United States
ORF8_118_NA	ORF8	118	SRR15025545	28247	A	-GATTTC	0,939162	2021-06-22	United States
N_63_G	N	63	SRR15025545	28461	A	G	0,887978	2021-06-22	United States
N_203_M	N	203	SRR15025545	28881	G	T	0,701195	2021-06-22	United States
N_205_I	N	205	SRR15025545	28887	C	T	0,214286	2021-06-22	United States
N_215_C	N	215	SRR15025545	28916	G	T	0,68381	2021-06-22	United States
N_377_Y	N	377	SRR15025545	29402	G	T	0,947368	2021-06-22	United States
ORF1ab_1146_T	ORF1ab	1146	SRR15025550	3701	G	A	0,995612	2021-06-21	United States
ORF1ab_1640_L	ORF1ab	1640	SRR15025550	5184	C	T	0,930091	2021-06-21	United States
ORF1ab_3209_V	ORF1ab	3209	SRR15025550	9891	C	T	0,997523	2021-06-21	United States
ORF1ab_3718_A	ORF1ab	3718	SRR15025550	11418	T	C	0,993918	2021-06-21	United States
ORF1ab_3750_I	ORF1ab	3750	SRR15025550	11514	C	T	0,983738	2021-06-21	United States
ORF1ab_314_L	ORF1ab	314	SRR15025550	14408	C	T	0,329031	2021-06-21	United States
ORF1ab_662_S	ORF1ab	662	SRR15025550	15451	G	A	0,792231	2021-06-21	United States
ORF1ab_1000_L	ORF1ab	1000	SRR15025550	16466	C	T	0,999514	2021-06-21	United States
ORF1ab_1290_I	ORF1ab	1290	SRR15025550	17336	C	T	0,203844	2021-06-21	United States
S_19_R	S	19	SRR15025550	21618	C	G	0,895049	2021-06-21	United States
S_70_F	S	70	SRR15025550	21770	G	T	0,991483	2021-06-21	United States
S_142_D	S	142	SRR15025550	21987	G	A	0,99359	2021-06-21	United States
S_156_NA	S	156	SRR15025550	22028	G	-AGTTCA	0,989783	2021-06-21	United States
S_222_V	S	222	SRR15025550	22227	C	T	0,99115	2021-06-21	United States
S_417_N	S	417	SRR15025550	22813	G	T	1	2021-06-21	United States
S_452_R	S	452	SRR15025550	22917	T	G	0,998973	2021-06-21	United States
S_478_K	S	478	SRR15025550	22995	C	A	0,72406	2021-06-21	United States
S_614_G	S	614	SRR15025550	23403	A	G	0,99938	2021-06-21	United States
S_681_R	S	681	SRR15025550	23604	C	G	0,998216	2021-06-21	United States
S_950_N	S	950	SRR15025550	24410	G	A	0,998568	2021-06-21	United States
ORF3a_26_L	ORF3a	26	SRR15025550	25469	C	T	0,997532	2021-06-21	United States
ORF3a_85_F	ORF3a	85	SRR15025550	25647	G	T	0,996002	2021-06-21	United States
M_82_T	M	82	SRR15025550	26767	T	C	0,99038	2021-06-21	United States
ORF7a_82_A	ORF7a	82	SRR15025550	27638	T	C	0,994966	2021-06-21	United States
ORF7a_120_I	ORF7a	120	SRR15025550	27752	C	T	0,998199	2021-06-21	United States
ORF8_118_NA	ORF8	118	SRR15025550	28247	A	-GATTTC	0,992973	2021-06-21	United States
N_63_G	N	63	SRR15025550	28461	A	G	0,997654	2021-06-21	United States
N_203_M	N	203	SRR15025550	28881	G	T	0,997417	2021-06-21	United States
N_377_Y	N	377	SRR15025550	29402	G	T	0,999023	2021-06-21	United States
ORF1ab_403_I	ORF1ab	403	SRR15025553	1473	C	T	0,984756	2021-06-20	United States
ORF1ab_1306_S	ORF1ab	1306	SRR15025553	4181	G	T	0,990491	2021-06-20	United States
ORF1ab_2046_L	ORF1ab	2046	SRR15025553	6402	C	T	0,774016	2021-06-20	United States
ORF1ab_2287_S	ORF1ab	2287	SRR15025553	7124	C	T	0,995333	2021-06-20	United States
ORF1ab_2930_L	ORF1ab	2930	SRR15025553	9053	G	T	0,976852	2021-06-20	United States
ORF1ab_3255_I	ORF1ab	3255	SRR15025553	10029	C	T	0,2058	2021-06-20	United States
ORF1ab_3646_A	ORF1ab	3646	SRR15025553	11201	A	G	0,929577	2021-06-20	United States
ORF1ab_314_L	ORF1ab	314	SRR15025553	14408	C	T	0,317221	2021-06-20	United States
ORF1ab_662_S	ORF1ab	662	SRR15025553	15451	G	A	0,782218	2021-06-20	United States
ORF1ab_1000_L	ORF1ab	1000	SRR15025553	16466	C	T	0,996798	2021-06-20	United States
ORF1ab_1219_S	ORF1ab	1219	SRR15025553	17122	G	T	0,948769	2021-06-20	United States
ORF1ab_1918_V	ORF1ab	1918	SRR15025553	19220	C	T	0,993689	2021-06-20	United States
S_19_R	S	19	SRR15025553	21618	C	G	0,907544	2021-06-20	United States
S_142_D	S	142	SRR15025553	21987	G	A	1	2021-06-20	United States
S_156_NA	S	156	SRR15025553	22028	G	-AGTTCA	1	2021-06-20	United States
S_452_R	S	452	SRR15025553	22917	T	G	0,994924	2021-06-20	United States
S_478_K	S	478	SRR15025553	22995	C	A	0,702509	2021-06-20	United States
S_614_G	S	614	SRR15025553	23403	A	G	1	2021-06-20	United States
S_681_R	S	681	SRR15025553	23604	C	G	0,994286	2021-06-20	United States
S_950_N	S	950	SRR15025553	24410	G	A	0,996063	2021-06-20	United States
ORF3a_26_L	ORF3a	26	SRR15025553	25469	C	T	0,998079	2021-06-20	United States
M_82_T	M	82	SRR15025553	26767	T	C	0,992386	2021-06-20	United States
ORF7a_82_A	ORF7a	82	SRR15025553	27638	T	C	1	2021-06-20	United States
ORF7a_120_I	ORF7a	120	SRR15025553	27752	C	T	1	2021-06-20	United States
ORF7b_40_I	ORF7b	40	SRR15025553	27874	C	T	0,607676	2021-06-20	United States
ORF8_118_NA	ORF8	118	SRR15025553	28247	A	-GATTTC	0,991184	2021-06-20	United States
N_63_G	N	63	SRR15025553	28461	A	G	0,996409	2021-06-20	United States
N_203_M	N	203	SRR15025553	28881	G	T	0,990826	2021-06-20	United States
N_215_C	N	215	SRR15025553	28916	G	T	0,970021	2021-06-20	United States
N_377_Y	N	377	SRR15025553	29402	G	T	0,994374	2021-06-20	United States
ORF1ab_309_L	ORF1ab	309	SRR15025554	1191	C	T	0,703496	2021-06-21	United States
ORF1ab_1640_L	ORF1ab	1640	SRR15025554	5184	C	T	0,940928	2021-06-21	United States
ORF1ab_3209_V	ORF1ab	3209	SRR15025554	9891	C	T	0,996271	2021-06-21	United States
ORF1ab_3718_A	ORF1ab	3718	SRR15025554	11418	T	C	0,995337	2021-06-21	United States
ORF1ab_314_L	ORF1ab	314	SRR15025554	14408	C	T	0,307876	2021-06-21	United States
ORF1ab_662_S	ORF1ab	662	SRR15025554	15451	G	A	0,753815	2021-06-21	United States
ORF1ab_1000_L	ORF1ab	1000	SRR15025554	16466	C	T	0,99907	2021-06-21	United States
ORF1ab_1570_L	ORF1ab	1570	SRR15025554	18176	C	T	0,994896	2021-06-21	United States
S_19_R	S	19	SRR15025554	21618	C	G	0,862831	2021-06-21	United States
S_142_D	S	142	SRR15025554	21987	G	A	1	2021-06-21	United States
S_156_NA	S	156	SRR15025554	22028	G	-AGTTCA	1	2021-06-21	United States
S_452_R	S	452	SRR15025554	22917	T	G	0,998656	2021-06-21	United States
S_478_K	S	478	SRR15025554	22995	C	A	0,598387	2021-06-21	United States
S_614_G	S	614	SRR15025554	23403	A	G	0,999523	2021-06-21	United States
S_681_R	S	681	SRR15025554	23604	C	G	0,997814	2021-06-21	United States
S_950_N	S	950	SRR15025554	24410	G	A	0,998915	2021-06-21	United States
S_1141_W	S	1141	SRR15025554	24984	T	G	0,674145	2021-06-21	United States
ORF3a_26_L	ORF3a	26	SRR15025554	25469	C	T	0,998141	2021-06-21	United States
E_62_F	E	62	SRR15025554	26428	G	T	0,99793	2021-06-21	United States
M_82_T	M	82	SRR15025554	26767	T	C	0,989817	2021-06-21	United States
ORF7a_82_A	ORF7a	82	SRR15025554	27638	T	C	0,998351	2021-06-21	United States
ORF7a_116_F	ORF7a	116	SRR15025554	27739	C	T	0,998434	2021-06-21	United States
ORF7a_120_I	ORF7a	120	SRR15025554	27752	C	T	0,999216	2021-06-21	United States
ORF8_118_NA	ORF8	118	SRR15025554	28247	A	-GATTTC	0,99194	2021-06-21	United States
N_49_I	N	49	SRR15025554	28419	C	T	0,85616	2021-06-21	United States
N_63_G	N	63	SRR15025554	28461	A	G	0,998733	2021-06-21	United States
N_203_M	N	203	SRR15025554	28881	G	T	0,99885	2021-06-21	United States
N_324_A	N	324	SRR15025554	29244	T	C	0,0583638	2021-06-21	United States
N_377_Y	N	377	SRR15025554	29402	G	T	0,99775	2021-06-21	United States
ORF1ab_265_I	ORF1ab	265	SRR15025555	1059	C	T	0,992701	2021-06-21	United States
ORF1ab_1545_Y	ORF1ab	1545	SRR15025555	4898	C	T	0,979522	2021-06-21	United States
ORF1ab_1679_S	ORF1ab	1679	SRR15025555	5300	G	T	0,989474	2021-06-21	United States
ORF1ab_3201_P	ORF1ab	3201	SRR15025555	9867	T	C	0,996673	2021-06-21	United States
ORF1ab_3209_V	ORF1ab	3209	SRR15025555	9891	C	T	0,996895	2021-06-21	United States
ORF1ab_3674_NA	ORF1ab	3674	SRR15025555	11287	G	-TCTGGTTTT	0,995708	2021-06-21	United States
ORF1ab_3847_I	ORF1ab	3847	SRR15025555	11804	G	A	0,397576	2021-06-21	United States
ORF1ab_314_L	ORF1ab	314	SRR15025555	14408	C	T	0,371385	2021-06-21	United States
ORF1ab_1779_I	ORF1ab	1779	SRR15025555	18803	G	T	0,991658	2021-06-21	United States
S_80_G	S	80	SRR15025555	21801	A	G	0,054358	2021-06-21	United States
S_143_NA	S	143	SRR15025555	21990	T	-TTA	0,975	2021-06-21	United States
S_157_S	S	157	SRR15025555	22032	T	C	0,97479	2021-06-21	United States
S_452_R	S	452	SRR15025555	22917	T	G	1	2021-06-21	United States
S_614_G	S	614	SRR15025555	23403	A	G	1	2021-06-21	United States
S_681_H	S	681	SRR15025555	23604	C	A	0,995441	2021-06-21	United States
S_950_H	S	950	SRR15025555	24410	G	C	0,99378	2021-06-21	United States
ORF3a_104_S	ORF3a	104	SRR15025555	25702	C	T	0,975806	2021-06-21	United States
ORF3a_104_L	ORF3a	104	SRR15025555	25703	C	T	0,976879	2021-06-21	United States
ORF8_11_I	ORF8	11	SRR15025555	27925	C	T	0,968872	2021-06-21	United States
ORF8_51_S	ORF8	51	SRR15025555	28044	G	T	0,997475	2021-06-21	United States
N_205_I	N	205	SRR15025555	28887	C	T	0,993119	2021-06-21	United States
N_234_I	N	234	SRR15025555	28975	G	A	0,989264	2021-06-21	United States
ORF1ab_1188_L	ORF1ab	1188	SRR15025558	3828	C	T	0,99679	2021-06-19	United States
ORF1ab_1795_Q	ORF1ab	1795	SRR15025558	5648	A	C	0,995331	2021-06-19	United States
ORF1ab_3674_NA	ORF1ab	3674	SRR15025558	11287	G	-TCTGGTTTT	0,993965	2021-06-19	United States
ORF1ab_314_L	ORF1ab	314	SRR15025558	14408	C	T	0,366997	2021-06-19	United States
ORF1ab_1264_D	ORF1ab	1264	SRR15025558	17259	G	T	0,978504	2021-06-19	United States
S_18_F	S	18	SRR15025558	21614	C	T	0,981548	2021-06-19	United States
S_20_N	S	20	SRR15025558	21621	C	A	0,950701	2021-06-19	United States
S_26_S	S	26	SRR15025558	21638	C	T	0,994782	2021-06-19	United States
S_138_Y	S	138	SRR15025558	21974	G	T	0,995763	2021-06-19	United States
S_190_S	S	190	SRR15025558	22132	G	T	0,997537	2021-06-19	United States
S_484_K	S	484	SRR15025558	23012	G	A	0,936047	2021-06-19	United States
S_501_Y	S	501	SRR15025558	23063	A	T	1	2021-06-19	United States
S_614_G	S	614	SRR15025558	23403	A	G	1	2021-06-19	United States
S_655_Y	S	655	SRR15025558	23525	C	T	0,994427	2021-06-19	United States
S_1027_I	S	1027	SRR15025558	24642	C	T	0,989448	2021-06-19	United States
S_1176_F	S	1176	SRR15025558	25088	G	T	0,993812	2021-06-19	United States
ORF3a_253_P	ORF3a	253	SRR15025558	26149	T	C	0,479053	2021-06-19	United States
ORF8_92_K	ORF8	92	SRR15025558	28167	G	A	0,909572	2021-06-19	United States
N_80_R	N	80	SRR15025558	28512	C	G	0,978927	2021-06-19	United States
N_202_C	N	202	SRR15025558	28877	A	T	0,964646	2021-06-19	United States
N_202_T	N	202	SRR15025558	28878	G	C	0,966981	2021-06-19	United States
N_203_K	N	203	SRR15025558	28881	G	A	0,978313	2021-06-19	United States
N_204_R	N	204	SRR15025558	28883	G	C	0,981265	2021-06-19	United States
ORF1ab_114_V	ORF1ab	114	SRR15032850	605	A	G	1	2021-06-02	South Africa
ORF1ab_147_N	ORF1ab	147	SRR15032850	704	G	A	0,999475	2021-06-02	South Africa
ORF1ab_265_I	ORF1ab	265	SRR15032850	1059	C	T	1	2021-06-02	South Africa
ORF1ab_917_V	ORF1ab	917	SRR15032850	3015	C	T	0,998724	2021-06-02	South Africa
ORF1ab_1398_M	ORF1ab	1398	SRR15032850	4459	A	G	1	2021-06-02	South Africa
ORF1ab_1600_N	ORF1ab	1600	SRR15032850	5063	G	A	1	2021-06-02	South Africa
ORF1ab_1655_N	ORF1ab	1655	SRR15032850	5230	G	T	0,999043	2021-06-02	South Africa
ORF1ab_2609_F	ORF1ab	2609	SRR15032850	8090	C	T	1	2021-06-02	South Africa
ORF1ab_2881_L	ORF1ab	2881	SRR15032850	8906	T	C	0,0645161	2021-06-02	South Africa
ORF1ab_3353_R	ORF1ab	3353	SRR15032850	10323	A	G	0,998856	2021-06-02	South Africa
ORF1ab_3674_NA	ORF1ab	3674	SRR15032850	11287	G	-TCTGGTTTT	0,877943	2021-06-02	South Africa
ORF1ab_3736_F	ORF1ab	3736	SRR15032850	11471	C	T	1	2021-06-02	South Africa
ORF1ab_314_L	ORF1ab	314	SRR15032850	14408	C	T	1	2021-06-02	South Africa
ORF1ab_833_NA	ORF1ab	833	SRR15032850	15965	G	+T	0,0593916	2021-06-02	South Africa
ORF1ab_1038_I	ORF1ab	1038	SRR15032850	16580	C	T	0,178571	2021-06-02	South Africa
ORF1ab_1219_S	ORF1ab	1219	SRR15032850	17122	G	T	0,998544	2021-06-02	South Africa
ORF1ab_2499_Y	ORF1ab	2499	SRR15032850	20962	G	T	0,997851	2021-06-02	South Africa
ORF1ab_2537_I	ORF1ab	2537	SRR15032850	21077	C	T	0,998879	2021-06-02	South Africa
S_18_F	S	18	SRR15032850	21614	C	T	1	2021-06-02	South Africa
S_80_A	S	80	SRR15032850	21801	A	C	0,99809	2021-06-02	South Africa
S_215_G	S	215	SRR15032850	22206	A	G	1	2021-06-02	South Africa
S_240_NA	S	240	SRR15032850	22280	A	-CTTTACTTG	0,665816	2021-06-02	South Africa
S_417_N	S	417	SRR15032850	22813	G	T	0,946067	2021-06-02	South Africa
S_484_K	S	484	SRR15032850	23012	G	A	1	2021-06-02	South Africa
S_501_Y	S	501	SRR15032850	23063	A	T	1	2021-06-02	South Africa
S_614_G	S	614	SRR15032850	23403	A	G	1	2021-06-02	South Africa
S_677_R	S	677	SRR15032850	23592	A	G	1	2021-06-02	South Africa
S_701_V	S	701	SRR15032850	23664	C	T	0,982353	2021-06-02	South Africa
ORF3a_33_S	ORF3a	33	SRR15032850	25489	G	T	0,998811	2021-06-02	South Africa
ORF3a_57_H	ORF3a	57	SRR15032850	25563	G	T	1	2021-06-02	South Africa
ORF3a_83_F	ORF3a	83	SRR15032850	25641	G	T	1	2021-06-02	South Africa
ORF3a_103_V	ORF3a	103	SRR15032850	25700	C	T	1	2021-06-02	South Africa
ORF3a_171_L	ORF3a	171	SRR15032850	25904	C	T	1	2021-06-02	South Africa
E_71_L	E	71	SRR15032850	26456	C	T	1	2021-06-02	South Africa
N_205_I	N	205	SRR15032850	28887	C	T	1	2021-06-02	South Africa
N_418_*	N	418	SRR15032850	29525	C	T	1	2021-06-02	South Africa
ORF1ab_265_I	ORF1ab	265	SRR15032853	1059	C	T	1	2021-05-27	South Africa
ORF1ab_1655_N	ORF1ab	1655	SRR15032853	5230	G	T	1	2021-05-27	South Africa
ORF1ab_1826_D	ORF1ab	1826	SRR15032853	5743	G	C	0,102664	2021-05-27	South Africa
ORF1ab_1827_H	ORF1ab	1827	SRR15032853	5744	T	C	0,102731	2021-05-27	South Africa
ORF1ab_2881_L	ORF1ab	2881	SRR15032853	8906	T	C	0,0575816	2021-05-27	South Africa
ORF1ab_3353_R	ORF1ab	3353	SRR15032853	10323	A	G	1	2021-05-27	South Africa
ORF1ab_3674_NA	ORF1ab	3674	SRR15032853	11287	G	-TCTGGTTTT	0,926537	2021-05-27	South Africa
ORF1ab_314_L	ORF1ab	314	SRR15032853	14408	C	T	1	2021-05-27	South Africa
ORF1ab_2612_L	ORF1ab	2612	SRR15032853	21302	C	T	0,998203	2021-05-27	South Africa
S_21_I	S	21	SRR15032853	21624	G	T	1	2021-05-27	South Africa
S_80_A	S	80	SRR15032853	21801	A	C	0,998528	2021-05-27	South Africa
S_215_G	S	215	SRR15032853	22206	A	G	1	2021-05-27	South Africa
S_240_NA	S	240	SRR15032853	22280	A	-CTTTACTTG	0,775468	2021-05-27	South Africa
S_417_N	S	417	SRR15032853	22813	G	T	0,949692	2021-05-27	South Africa
S_484_K	S	484	SRR15032853	23012	G	A	1	2021-05-27	South Africa
S_501_Y	S	501	SRR15032853	23063	A	T	1	2021-05-27	South Africa
S_614_G	S	614	SRR15032853	23403	A	G	1	2021-05-27	South Africa
S_701_V	S	701	SRR15032853	23664	C	T	0,975701	2021-05-27	South Africa
S_1182_NA	S	1182	SRR15032853	25106	G	-A	0,084507	2021-05-27	South Africa
ORF3a_57_H	ORF3a	57	SRR15032853	25563	G	T	0,998179	2021-05-27	South Africa
ORF3a_171_L	ORF3a	171	SRR15032853	25904	C	T	0,986911	2021-05-27	South Africa
E_71_L	E	71	SRR15032853	26456	C	T	1	2021-05-27	South Africa
M_23_L	M	23	SRR15032853	26589	G	T	0,0713028	2021-05-27	South Africa
N_205_I	N	205	SRR15032853	28887	C	T	0,998305	2021-05-27	South Africa
ORF1ab_265_I	ORF1ab	265	SRR15032854	1059	C	T	1	2021-05-19	South Africa
ORF1ab_352_G	ORF1ab	352	SRR15032854	1320	A	G	0,091471	2021-05-19	South Africa
ORF1ab_400_C	ORF1ab	400	SRR15032854	1463	G	T	0,97619	2021-05-19	South Africa
ORF1ab_1655_N	ORF1ab	1655	SRR15032854	5230	G	T	0,999296	2021-05-19	South Africa
ORF1ab_1855_R	ORF1ab	1855	SRR15032854	5829	A	G	0,982955	2021-05-19	South Africa
ORF1ab_2881_L	ORF1ab	2881	SRR15032854	8906	T	C	0,0587156	2021-05-19	South Africa
ORF1ab_3027_F	ORF1ab	3027	SRR15032854	9344	C	T	1	2021-05-19	South Africa
ORF1ab_3353_R	ORF1ab	3353	SRR15032854	10323	A	G	1	2021-05-19	South Africa
ORF1ab_3674_NA	ORF1ab	3674	SRR15032854	11287	G	-TCTGGTTTT	0,95531	2021-05-19	South Africa
ORF1ab_314_L	ORF1ab	314	SRR15032854	14408	C	T	1	2021-05-19	South Africa
ORF1ab_1895_V	ORF1ab	1895	SRR15032854	19151	C	T	0,968282	2021-05-19	South Africa
S_18_F	S	18	SRR15032854	21614	C	T	0,992327	2021-05-19	South Africa
S_80_A	S	80	SRR15032854	21801	A	C	0,999348	2021-05-19	South Africa
S_215_G	S	215	SRR15032854	22206	A	G	1	2021-05-19	South Africa
S_240_NA	S	240	SRR15032854	22280	A	-CTTTACTTG	0,738636	2021-05-19	South Africa
S_417_N	S	417	SRR15032854	22813	G	T	0,977421	2021-05-19	South Africa
S_484_K	S	484	SRR15032854	23012	G	A	0,999021	2021-05-19	South Africa
S_501_Y	S	501	SRR15032854	23063	A	T	1	2021-05-19	South Africa
S_614_G	S	614	SRR15032854	23403	A	G	0,997384	2021-05-19	South Africa
S_701_V	S	701	SRR15032854	23664	C	T	0,961702	2021-05-19	South Africa
S_1182_NA	S	1182	SRR15032854	25106	G	-A	0,0831296	2021-05-19	South Africa
ORF3a_57_H	ORF3a	57	SRR15032854	25563	G	T	0,999287	2021-05-19	South Africa
ORF3a_151_I	ORF3a	151	SRR15032854	25844	C	T	0,990741	2021-05-19	South Africa
ORF3a_171_L	ORF3a	171	SRR15032854	25904	C	T	0,997093	2021-05-19	South Africa
E_71_L	E	71	SRR15032854	26456	C	T	1	2021-05-19	South Africa
N_35_V	N	35	SRR15032854	28377	C	T	0,974723	2021-05-19	South Africa
N_205_I	N	205	SRR15032854	28887	C	T	1	2021-05-19	South Africa
ORF1ab_395_I	ORF1ab	395	SRR15032855	1449	C	T	0,999431	2021-05-17	South Africa
ORF1ab_610_L	ORF1ab	610	SRR15032855	2094	C	T	1	2021-05-17	South Africa
ORF1ab_1201_H	ORF1ab	1201	SRR15032855	3868	A	T	1	2021-05-17	South Africa
ORF1ab_3674_NA	ORF1ab	3674	SRR15032855	11287	G	-TCTGGTTTT	0,935897	2021-05-17	South Africa
ORF1ab_3808_F	ORF1ab	3808	SRR15032855	11687	C	T	0,999004	2021-05-17	South Africa
ORF1ab_314_L	ORF1ab	314	SRR15032855	14408	C	T	1	2021-05-17	South Africa
ORF1ab_1129_V	ORF1ab	1129	SRR15032855	16853	G	T	1	2021-05-17	South Africa
S_138_Y	S	138	SRR15032855	21974	G	T	0,989583	2021-05-17	South Africa
S_450_K	S	450	SRR15032855	22912	T	G	0,997366	2021-05-17	South Africa
S_614_G	S	614	SRR15032855	23403	A	G	1	2021-05-17	South Africa
S_681_R	S	681	SRR15032855	23604	C	G	0,991701	2021-05-17	South Africa
ORF3a_42_H	ORF3a	42	SRR15032855	25517	C	A	0,99868	2021-05-17	South Africa
M_82_T	M	82	SRR15032855	26767	T	C	0,99789	2021-05-17	South Africa
ORF8_1_NA	ORF8	1	SRR15032855	27896	G	-AAATT	0,990517	2021-05-17	South Africa
N_152_S	N	152	SRR15032855	28727	G	T	0,99779	2021-05-17	South Africa
N_202_C	N	202	SRR15032855	28877	A	T	1	2021-05-17	South Africa
N_202_T	N	202	SRR15032855	28878	G	C	1	2021-05-17	South Africa
N_203_K	N	203	SRR15032855	28881	G	A	1	2021-05-17	South Africa
N_204_R	N	204	SRR15032855	28883	G	C	1	2021-05-17	South Africa
N_213_I	N	213	SRR15032855	28911	A	T	1	2021-05-17	South Africa
N_344_S	N	344	SRR15032855	29303	C	T	0,974719	2021-05-17	South Africa
ORF1ab_110_Y	ORF1ab	110	SRR15032856	593	C	T	0,371758	2021-05-20	South Africa
ORF1ab_265_I	ORF1ab	265	SRR15032856	1059	C	T	1	2021-05-20	South Africa
ORF1ab_1655_N	ORF1ab	1655	SRR15032856	5230	G	T	0,998495	2021-05-20	South Africa
ORF1ab_2881_L	ORF1ab	2881	SRR15032856	8906	T	C	0,0775862	2021-05-20	South Africa
ORF1ab_3353_R	ORF1ab	3353	SRR15032856	10323	A	G	0,999525	2021-05-20	South Africa
ORF1ab_3674_NA	ORF1ab	3674	SRR15032856	11287	G	-TCTGGTTTT	0,911856	2021-05-20	South Africa
ORF1ab_314_L	ORF1ab	314	SRR15032856	14408	C	T	1	2021-05-20	South Africa
S_18_F	S	18	SRR15032856	21614	C	T	1	2021-05-20	South Africa
S_80_A	S	80	SRR15032856	21801	A	C	1	2021-05-20	South Africa
S_215_G	S	215	SRR15032856	22206	A	G	1	2021-05-20	South Africa
S_240_NA	S	240	SRR15032856	22280	A	-CTTTACTTG	0,739609	2021-05-20	South Africa
S_417_N	S	417	SRR15032856	22813	G	T	0,964248	2021-05-20	South Africa
S_484_K	S	484	SRR15032856	23012	G	A	0,999312	2021-05-20	South Africa
S_501_Y	S	501	SRR15032856	23063	A	T	1	2021-05-20	South Africa
S_614_G	S	614	SRR15032856	23403	A	G	1	2021-05-20	South Africa
S_701_V	S	701	SRR15032856	23664	C	T	0,963455	2021-05-20	South Africa
S_1182_NA	S	1182	SRR15032856	25106	G	-A	0,0561709	2021-05-20	South Africa
ORF3a_57_H	ORF3a	57	SRR15032856	25563	G	T	1	2021-05-20	South Africa
ORF3a_125_I	ORF3a	125	SRR15032856	25767	G	T	0,998599	2021-05-20	South Africa
ORF3a_171_L	ORF3a	171	SRR15032856	25904	C	T	0,997423	2021-05-20	South Africa
E_71_L	E	71	SRR15032856	26456	C	T	1	2021-05-20	South Africa
ORF7b_27_T	ORF7b	27	SRR15032856	27835	T	C	0,993007	2021-05-20	South Africa
ORF8_121_L	ORF8	121	SRR15032856	28254	A	C	1	2021-05-20	South Africa
N_205_I	N	205	SRR15032856	28887	C	T	1	2021-05-20	South Africa
ORF1ab_265_I	ORF1ab	265	SRR15032858	1059	C	T	1	2021-05-20	South Africa
ORF1ab_340_I	ORF1ab	340	SRR15032858	1284	C	T	0,999348	2021-05-20	South Africa
ORF1ab_1655_N	ORF1ab	1655	SRR15032858	5230	G	T	0,985555	2021-05-20	South Africa
ORF1ab_3353_R	ORF1ab	3353	SRR15032858	10323	A	G	0,999697	2021-05-20	South Africa
ORF1ab_3674_NA	ORF1ab	3674	SRR15032858	11287	G	-TCTGGTTTT	0,933104	2021-05-20	South Africa
ORF1ab_4129_I	ORF1ab	4129	SRR15032858	12651	C	T	0,997579	2021-05-20	South Africa
ORF1ab_314_L	ORF1ab	314	SRR15032858	14408	C	T	1	2021-05-20	South Africa
S_18_F	S	18	SRR15032858	21614	C	T	1	2021-05-20	South Africa
S_80_A	S	80	SRR15032858	21801	A	C	1	2021-05-20	South Africa
S_215_G	S	215	SRR15032858	22206	A	G	1	2021-05-20	South Africa
S_240_NA	S	240	SRR15032858	22280	A	-CTTTACTTG	0,737762	2021-05-20	South Africa
S_417_N	S	417	SRR15032858	22813	G	T	0,963866	2021-05-20	South Africa
S_484_K	S	484	SRR15032858	23012	G	A	0,9968	2021-05-20	South Africa
S_501_Y	S	501	SRR15032858	23063	A	T	0,988456	2021-05-20	South Africa
S_614_G	S	614	SRR15032858	23403	A	G	1	2021-05-20	South Africa
S_701_V	S	701	SRR15032858	23664	C	T	0,982063	2021-05-20	South Africa
S_829_S	S	829	SRR15032858	24047	G	T	0,998069	2021-05-20	South Africa
S_1006_I	S	1006	SRR15032858	24579	C	T	0,998271	2021-05-20	South Africa
S_1091_H	S	1091	SRR15032858	24834	G	A	0,0907672	2021-05-20	South Africa
S_1185_H	S	1185	SRR15032858	25116	G	A	0,1	2021-05-20	South Africa
ORF3a_57_H	ORF3a	57	SRR15032858	25563	G	T	0,999351	2021-05-20	South Africa
ORF3a_78_Y	ORF3a	78	SRR15032858	25624	C	T	0,997019	2021-05-20	South Africa
ORF3a_241_*	ORF3a	241	SRR15032858	26113	G	T	0,997792	2021-05-20	South Africa
E_71_L	E	71	SRR15032858	26456	C	T	0,999341	2021-05-20	South Africa
N_205_I	N	205	SRR15032858	28887	C	T	0,998415	2021-05-20	South Africa
ORF1ab_265_I	ORF1ab	265	SRR15032859	1059	C	T	1	2021-05-19	South Africa
ORF1ab_971_H	ORF1ab	971	SRR15032859	3177	C	A	0,174603	2021-05-19	South Africa
ORF1ab_972_A	ORF1ab	972	SRR15032859	3180	A	C	0,408488	2021-05-19	South Africa
ORF1ab_1125_C	ORF1ab	1125	SRR15032859	3638	G	T	0,632124	2021-05-19	South Africa
ORF1ab_1655_N	ORF1ab	1655	SRR15032859	5230	G	T	1	2021-05-19	South Africa
ORF1ab_1826_D	ORF1ab	1826	SRR15032859	5743	G	C	0,0815603	2021-05-19	South Africa
ORF1ab_1827_H	ORF1ab	1827	SRR15032859	5744	T	C	0,0794224	2021-05-19	South Africa
ORF1ab_2690_V	ORF1ab	2690	SRR15032859	8334	C	T	0,719828	2021-05-19	South Africa
ORF1ab_2739_S	ORF1ab	2739	SRR15032859	8480	C	T	0,440559	2021-05-19	South Africa
ORF1ab_3284_I	ORF1ab	3284	SRR15032859	10116	C	T	0,1587	2021-05-19	South Africa
ORF1ab_3353_R	ORF1ab	3353	SRR15032859	10323	A	G	0,994885	2021-05-19	South Africa
ORF1ab_3674_NA	ORF1ab	3674	SRR15032859	11287	G	-TCTGGTTTT	0,941884	2021-05-19	South Africa
ORF1ab_2_I	ORF1ab	2	SRR15032859	13471	G	A	0,944444	2021-05-19	South Africa
ORF1ab_115_I	ORF1ab	115	SRR15032859	13812	G	C	0,226891	2021-05-19	South Africa
ORF1ab_314_L	ORF1ab	314	SRR15032859	14408	C	T	1	2021-05-19	South Africa
ORF1ab_833_NA	ORF1ab	833	SRR15032859	15965	G	+T	0,0543807	2021-05-19	South Africa
ORF1ab_1365_Q	ORF1ab	1365	SRR15032859	17561	G	A	0,107914	2021-05-19	South Africa
S_18_F	S	18	SRR15032859	21614	C	T	1	2021-05-19	South Africa
S_80_A	S	80	SRR15032859	21801	A	C	1	2021-05-19	South Africa
S_240_NA	S	240	SRR15032859	22280	A	-CTTTACTTG	0,706897	2021-05-19	South Africa
S_417_N	S	417	SRR15032859	22813	G	T	0,975248	2021-05-19	South Africa
S_484_K	S	484	SRR15032859	23012	G	A	0,995633	2021-05-19	South Africa
S_501_Y	S	501	SRR15032859	23063	A	T	1	2021-05-19	South Africa
S_614_G	S	614	SRR15032859	23403	A	G	0,996774	2021-05-19	South Africa
S_701_V	S	701	SRR15032859	23664	C	T	0,970297	2021-05-19	South Africa
ORF3a_57_H	ORF3a	57	SRR15032859	25563	G	T	1	2021-05-19	South Africa
ORF3a_171_L	ORF3a	171	SRR15032859	25904	C	T	0,990741	2021-05-19	South Africa
E_71_L	E	71	SRR15032859	26456	C	T	1	2021-05-19	South Africa
M_2_S	M	2	SRR15032859	26526	G	T	0,408696	2021-05-19	South Africa
N_44_C	N	44	SRR15032859	28403	G	T	0,203636	2021-05-19	South Africa
N_205_I	N	205	SRR15032859	28887	C	T	1	2021-05-19	South Africa
N_377_Y	N	377	SRR15032859	29402	G	T	0,436047	2021-05-19	South Africa
ORF1ab_792_K	ORF1ab	792	SRR15032861	2639	G	A	0,99061	2021-05-19	South Africa
ORF1ab_1001_I	ORF1ab	1001	SRR15032861	3267	C	T	0,951555	2021-05-19	South Africa
ORF1ab_1708_D	ORF1ab	1708	SRR15032861	5388	C	A	0,982301	2021-05-19	South Africa
ORF1ab_2046_S	ORF1ab	2046	SRR15032861	6401	C	T	0,98995	2021-05-19	South Africa
ORF1ab_2183_I	ORF1ab	2183	SRR15032861	6813	C	T	0,862863	2021-05-19	South Africa
ORF1ab_2230_T	ORF1ab	2230	SRR15032861	6954	T	C	0,963107	2021-05-19	South Africa
ORF1ab_2588_F	ORF1ab	2588	SRR15032861	8027	G	T	0,98124	2021-05-19	South Africa
ORF1ab_2881_L	ORF1ab	2881	SRR15032861	8906	T	C	0,0691824	2021-05-19	South Africa
ORF1ab_3353_R	ORF1ab	3353	SRR15032861	10323	A	G	0,0572956	2021-05-19	South Africa
ORF1ab_3674_NA	ORF1ab	3674	SRR15032861	11287	G	-TCTGGTTTT	0,899297	2021-05-19	South Africa
ORF1ab_3937_S	ORF1ab	3937	SRR15032861	12075	A	G	0,934179	2021-05-19	South Africa
ORF1ab_314_L	ORF1ab	314	SRR15032861	14408	C	T	1	2021-05-19	South Africa
S_68_NA	S	68	SRR15032861	21764	A	-TACATG	0,929942	2021-05-19	South Africa
S_143_NA	S	143	SRR15032861	21990	T	-TTA	0,758007	2021-05-19	South Africa
S_417_N	S	417	SRR15032861	22813	G	T	0,110889	2021-05-19	South Africa
S_484_K	S	484	SRR15032861	23012	G	A	0,0597865	2021-05-19	South Africa
S_501_Y	S	501	SRR15032861	23063	A	T	1	2021-05-19	South Africa
S_570_D	S	570	SRR15032861	23271	C	A	0,952732	2021-05-19	South Africa
S_614_G	S	614	SRR15032861	23403	A	G	1	2021-05-19	South Africa
S_681_H	S	681	SRR15032861	23604	C	A	0,918768	2021-05-19	South Africa
S_701_V	S	701	SRR15032861	23664	C	T	0,0619946	2021-05-19	South Africa
S_716_I	S	716	SRR15032861	23709	C	T	0,963528	2021-05-19	South Africa
S_982_A	S	982	SRR15032861	24506	T	G	0,964198	2021-05-19	South Africa
S_1118_H	S	1118	SRR15032861	24914	G	C	0,94952	2021-05-19	South Africa
ORF3a_57_H	ORF3a	57	SRR15032861	25563	G	T	0,0534413	2021-05-19	South Africa
ORF8_27_*	ORF8	27	SRR15032861	27972	C	T	0,958071	2021-05-19	South Africa
ORF8_52_I	ORF8	52	SRR15032861	28048	G	T	0,964967	2021-05-19	South Africa
ORF8_73_C	ORF8	73	SRR15032861	28111	A	G	0,958391	2021-05-19	South Africa
N_3_H	N	3	SRR15032861	28280	G	C	0,950392	2021-05-19	South Africa
N_3_V	N	3	SRR15032861	28281	A	T	0,950114	2021-05-19	South Africa
N_3_E	N	3	SRR15032861	28282	T	A	0,950798	2021-05-19	South Africa
N_203_K	N	203	SRR15032861	28881	G	A	0,971175	2021-05-19	South Africa
N_204_R	N	204	SRR15032861	28883	G	C	0,97048	2021-05-19	South Africa
N_235_F	N	235	SRR15032861	28977	C	T	0,982162	2021-05-19	South Africa
ORF1ab_265_I	ORF1ab	265	SRR15032864	1059	C	T	0,998172	2021-05-20	South Africa
ORF1ab_1655_N	ORF1ab	1655	SRR15032864	5230	G	T	0,999158	2021-05-20	South Africa
ORF1ab_2881_L	ORF1ab	2881	SRR15032864	8906	T	C	0,0672515	2021-05-20	South Africa
ORF1ab_3353_R	ORF1ab	3353	SRR15032864	10323	A	G	1	2021-05-20	South Africa
ORF1ab_3674_NA	ORF1ab	3674	SRR15032864	11287	G	-TCTGGTTTT	0,918796	2021-05-20	South Africa
ORF1ab_314_L	ORF1ab	314	SRR15032864	14408	C	T	1	2021-05-20	South Africa
ORF1ab_1649_F	ORF1ab	1649	SRR15032864	18412	G	T	0,990076	2021-05-20	South Africa
S_18_F	S	18	SRR15032864	21614	C	T	0,993631	2021-05-20	South Africa
S_80_A	S	80	SRR15032864	21801	A	C	1	2021-05-20	South Africa
S_215_G	S	215	SRR15032864	22206	A	G	1	2021-05-20	South Africa
S_240_NA	S	240	SRR15032864	22280	A	-CTTTACTTG	0,732517	2021-05-20	South Africa
S_417_N	S	417	SRR15032864	22813	G	T	0,961165	2021-05-20	South Africa
S_484_K	S	484	SRR15032864	23012	G	A	1	2021-05-20	South Africa
S_501_Y	S	501	SRR15032864	23063	A	T	1	2021-05-20	South Africa
S_614_G	S	614	SRR15032864	23403	A	G	0,999324	2021-05-20	South Africa
S_701_V	S	701	SRR15032864	23664	C	T	0,979092	2021-05-20	South Africa
ORF3a_57_H	ORF3a	57	SRR15032864	25563	G	T	1	2021-05-20	South Africa
ORF3a_131_L	ORF3a	131	SRR15032864	25784	G	T	0,978304	2021-05-20	South Africa
ORF3a_171_L	ORF3a	171	SRR15032864	25904	C	T	1	2021-05-20	South Africa
E_71_L	E	71	SRR15032864	26456	C	T	0,999208	2021-05-20	South Africa
ORF8_63_N	ORF8	63	SRR15032864	28080	G	A	0,996798	2021-05-20	South Africa
ORF8_121_L	ORF8	121	SRR15032864	28254	A	C	0,996296	2021-05-20	South Africa
N_128_Y	N	128	SRR15032864	28655	G	T	0,994825	2021-05-20	South Africa
N_205_I	N	205	SRR15032864	28887	C	T	1	2021-05-20	South Africa
ORF1ab_265_I	ORF1ab	265	SRR15032865	1059	C	T	1	2021-05-19	South Africa
ORF1ab_1655_N	ORF1ab	1655	SRR15032865	5230	G	T	1	2021-05-19	South Africa
ORF1ab_1854_I	ORF1ab	1854	SRR15032865	5826	C	T	0,998452	2021-05-19	South Africa
ORF1ab_3353_R	ORF1ab	3353	SRR15032865	10323	A	G	1	2021-05-19	South Africa
ORF1ab_3674_NA	ORF1ab	3674	SRR15032865	11287	G	-TCTGGTTTT	0,701799	2021-05-19	South Africa
ORF1ab_314_L	ORF1ab	314	SRR15032865	14408	C	T	0,997753	2021-05-19	South Africa
S_75_V	S	75	SRR15032865	21786	G	T	1	2021-05-19	South Africa
S_80_A	S	80	SRR15032865	21801	A	C	1	2021-05-19	South Africa
S_215_G	S	215	SRR15032865	22206	A	G	1	2021-05-19	South Africa
S_240_NA	S	240	SRR15032865	22280	A	-CTTTACTTG	0,78811	2021-05-19	South Africa
S_417_N	S	417	SRR15032865	22813	G	T	0,953846	2021-05-19	South Africa
S_484_K	S	484	SRR15032865	23012	G	A	1	2021-05-19	South Africa
S_501_Y	S	501	SRR15032865	23063	A	T	1	2021-05-19	South Africa
S_614_G	S	614	SRR15032865	23403	A	G	0,998454	2021-05-19	South Africa
S_701_V	S	701	SRR15032865	23664	C	T	0,973664	2021-05-19	South Africa
S_1182_NA	S	1182	SRR15032865	25106	G	-A	0,0602056	2021-05-19	South Africa
ORF3a_57_H	ORF3a	57	SRR15032865	25563	G	T	1	2021-05-19	South Africa
ORF3a_89_I	ORF3a	89	SRR15032865	25658	C	T	0,990091	2021-05-19	South Africa
ORF3a_100_C	ORF3a	100	SRR15032865	25690	G	T	0,999272	2021-05-19	South Africa
ORF3a_106_F	ORF3a	106	SRR15032865	25708	C	T	0,999251	2021-05-19	South Africa
ORF3a_171_L	ORF3a	171	SRR15032865	25904	C	T	0,998192	2021-05-19	South Africa
E_71_L	E	71	SRR15032865	26456	C	T	1	2021-05-19	South Africa
N_205_I	N	205	SRR15032865	28887	C	T	0,99827	2021-05-19	South Africa
ORF1ab_265_I	ORF1ab	265	SRR15032866	1059	C	T	1	2021-05-19	South Africa
ORF1ab_1063_I	ORF1ab	1063	SRR15032866	3452	G	A	0,998986	2021-05-19	South Africa
ORF1ab_1655_N	ORF1ab	1655	SRR15032866	5230	G	T	1	2021-05-19	South Africa
ORF1ab_3353_R	ORF1ab	3353	SRR15032866	10323	A	G	0,999771	2021-05-19	South Africa
ORF1ab_3674_NA	ORF1ab	3674	SRR15032866	11287	G	-TCTGGTTTT	0,9125	2021-05-19	South Africa
ORF1ab_314_L	ORF1ab	314	SRR15032866	14408	C	T	0,999456	2021-05-19	South Africa
S_18_F	S	18	SRR15032866	21614	C	T	1	2021-05-19	South Africa
S_80_A	S	80	SRR15032866	21801	A	C	0,9993	2021-05-19	South Africa
S_138_Y	S	138	SRR15032866	21974	G	T	0,994633	2021-05-19	South Africa
S_215_G	S	215	SRR15032866	22206	A	G	1	2021-05-19	South Africa
S_240_NA	S	240	SRR15032866	22280	A	-CTTTACTTG	0,692469	2021-05-19	South Africa
S_417_N	S	417	SRR15032866	22813	G	T	0,923461	2021-05-19	South Africa
S_484_K	S	484	SRR15032866	23012	G	A	1	2021-05-19	South Africa
S_485_NA	S	485	SRR15032866	23016	G	-T	0,0523771	2021-05-19	South Africa
S_501_Y	S	501	SRR15032866	23063	A	T	1	2021-05-19	South Africa
S_614_G	S	614	SRR15032866	23403	A	G	1	2021-05-19	South Africa
S_701_V	S	701	SRR15032866	23664	C	T	0,994083	2021-05-19	South Africa
ORF3a_57_H	ORF3a	57	SRR15032866	25563	G	T	1	2021-05-19	South Africa
E_71_L	E	71	SRR15032866	26456	C	T	1	2021-05-19	South Africa
N_13_S	N	13	SRR15032866	28310	C	T	0,999446	2021-05-19	South Africa
N_205_I	N	205	SRR15032866	28887	C	T	1	2021-05-19	South Africa
ORF1ab_204_I	ORF1ab	204	SRR15032867	875	C	A	0,841199	2021-05-19	South Africa
ORF1ab_265_I	ORF1ab	265	SRR15032867	1059	C	T	1	2021-05-19	South Africa
ORF1ab_1151_S	ORF1ab	1151	SRR15032867	3716	G	T	0,0688836	2021-05-19	South Africa
ORF1ab_1593_R	ORF1ab	1593	SRR15032867	5043	A	G	0,936047	2021-05-19	South Africa
ORF1ab_1655_N	ORF1ab	1655	SRR15032867	5230	G	T	0,999214	2021-05-19	South Africa
ORF1ab_1881_I	ORF1ab	1881	SRR15032867	5907	C	T	0,050065	2021-05-19	South Africa
ORF1ab_3353_R	ORF1ab	3353	SRR15032867	10323	A	G	0,999001	2021-05-19	South Africa
ORF1ab_3674_NA	ORF1ab	3674	SRR15032867	11287	G	-TCTGGTTTT	0,923542	2021-05-19	South Africa
ORF1ab_314_L	ORF1ab	314	SRR15032867	14408	C	T	0,999425	2021-05-19	South Africa
ORF1ab_520_S	ORF1ab	520	SRR15032867	15025	G	T	0,100887	2021-05-19	South Africa
S_18_F	S	18	SRR15032867	21614	C	T	0,858696	2021-05-19	South Africa
S_80_A	S	80	SRR15032867	21801	A	C	1	2021-05-19	South Africa
S_215_G	S	215	SRR15032867	22206	A	G	0,997923	2021-05-19	South Africa
S_240_NA	S	240	SRR15032867	22280	A	-CTTTACTTG	0,748705	2021-05-19	South Africa
S_417_N	S	417	SRR15032867	22813	G	T	0,9216	2021-05-19	South Africa
S_484_K	S	484	SRR15032867	23012	G	A	0,998987	2021-05-19	South Africa
S_501_Y	S	501	SRR15032867	23063	A	T	0,998536	2021-05-19	South Africa
S_614_G	S	614	SRR15032867	23403	A	G	0,999316	2021-05-19	South Africa
S_701_V	S	701	SRR15032867	23664	C	T	0,982492	2021-05-19	South Africa
S_1117_I	S	1117	SRR15032867	24912	C	T	0,854191	2021-05-19	South Africa
S_1118_Y	S	1118	SRR15032867	24914	G	T	0,863164	2021-05-19	South Africa
ORF3a_57_H	ORF3a	57	SRR15032867	25563	G	T	1	2021-05-19	South Africa
ORF3a_171_L	ORF3a	171	SRR15032867	25904	C	T	0,997484	2021-05-19	South Africa
E_71_L	E	71	SRR15032867	26456	C	T	0,999213	2021-05-19	South Africa
ORF7b_39_*	ORF7b	39	SRR15032867	27870	G	T	0,0931727	2021-05-19	South Africa
ORF8_121_L	ORF8	121	SRR15032867	28254	A	C	0,926908	2021-05-19	South Africa
N_205_I	N	205	SRR15032867	28887	C	T	1	2021-05-19	South Africa
ORF1ab_265_I	ORF1ab	265	SRR15032868	1059	C	T	1	2021-05-24	South Africa
ORF1ab_394_E	ORF1ab	394	SRR15032868	1445	A	G	0,996855	2021-05-24	South Africa
ORF1ab_1655_N	ORF1ab	1655	SRR15032868	5230	G	T	1	2021-05-24	South Africa
ORF1ab_1828_I	ORF1ab	1828	SRR15032868	5748	C	T	0,995419	2021-05-24	South Africa
ORF1ab_2881_L	ORF1ab	2881	SRR15032868	8906	T	C	0,0818452	2021-05-24	South Africa
ORF1ab_3353_R	ORF1ab	3353	SRR15032868	10323	A	G	1	2021-05-24	South Africa
ORF1ab_3674_NA	ORF1ab	3674	SRR15032868	11287	G	-TCTGGTTTT	0,886643	2021-05-24	South Africa
ORF1ab_3730_V	ORF1ab	3730	SRR15032868	11454	C	T	1	2021-05-24	South Africa
ORF1ab_314_L	ORF1ab	314	SRR15032868	14408	C	T	1	2021-05-24	South Africa
ORF1ab_1511_I	ORF1ab	1511	SRR15032868	17999	C	T	0,998265	2021-05-24	South Africa
ORF1ab_2302_V	ORF1ab	2302	SRR15032868	20371	C	G	1	2021-05-24	South Africa
S_80_A	S	80	SRR15032868	21801	A	C	1	2021-05-24	South Africa
S_215_G	S	215	SRR15032868	22206	A	G	1	2021-05-24	South Africa
S_240_NA	S	240	SRR15032868	22280	A	-CTTTACTTG	0,703022	2021-05-24	South Africa
S_417_N	S	417	SRR15032868	22813	G	T	0,924945	2021-05-24	South Africa
S_484_K	S	484	SRR15032868	23012	G	A	0,99878	2021-05-24	South Africa
S_501_Y	S	501	SRR15032868	23063	A	T	1	2021-05-24	South Africa
S_614_G	S	614	SRR15032868	23403	A	G	0,999402	2021-05-24	South Africa
S_701_V	S	701	SRR15032868	23664	C	T	0,983313	2021-05-24	South Africa
S_807_L	S	807	SRR15032868	23982	C	T	1	2021-05-24	South Africa
S_1104_L	S	1104	SRR15032868	24872	G	T	0,999612	2021-05-24	South Africa
ORF3a_57_H	ORF3a	57	SRR15032868	25563	G	T	0,998846	2021-05-24	South Africa
ORF3a_171_L	ORF3a	171	SRR15032868	25904	C	T	1	2021-05-24	South Africa
E_71_L	E	71	SRR15032868	26456	C	T	0,999277	2021-05-24	South Africa
ORF8_121_L	ORF8	121	SRR15032868	28254	A	C	1	2021-05-24	South Africa
N_205_I	N	205	SRR15032868	28887	C	T	1	2021-05-24	South Africa
ORF1ab_265_I	ORF1ab	265	SRR15032869	1059	C	T	1	2021-05-24	South Africa
ORF1ab_498_V	ORF1ab	498	SRR15032869	1758	C	T	0,998073	2021-05-24	South Africa
ORF1ab_911_F	ORF1ab	911	SRR15032869	2997	C	T	0,998209	2021-05-24	South Africa
ORF1ab_1655_N	ORF1ab	1655	SRR15032869	5230	G	T	1	2021-05-24	South Africa
ORF1ab_2881_L	ORF1ab	2881	SRR15032869	8906	T	C	0,0970874	2021-05-24	South Africa
ORF1ab_3353_R	ORF1ab	3353	SRR15032869	10323	A	G	1	2021-05-24	South Africa
ORF1ab_3603_NA	ORF1ab	3603	SRR15032869	11074	C	+T	0,0893821	2021-05-24	South Africa
ORF1ab_3606_NA	ORF1ab	3606	SRR15032869	11082	T	-G	0,117647	2021-05-24	South Africa
ORF1ab_3606_F	ORF1ab	3606	SRR15032869	11083	G	T	0,997719	2021-05-24	South Africa
ORF1ab_3674_NA	ORF1ab	3674	SRR15032869	11287	G	-TCTGGTTTT	0,94104	2021-05-24	South Africa
ORF1ab_4387_C	ORF1ab	4387	SRR15032869	13424	C	T	0,157635	2021-05-24	South Africa
ORF1ab_314_L	ORF1ab	314	SRR15032869	14408	C	T	0,999204	2021-05-24	South Africa
S_18_F	S	18	SRR15032869	21614	C	T	1	2021-05-24	South Africa
S_80_A	S	80	SRR15032869	21801	A	C	1	2021-05-24	South Africa
S_138_Y	S	138	SRR15032869	21974	G	T	0,994792	2021-05-24	South Africa
S_215_G	S	215	SRR15032869	22206	A	G	1	2021-05-24	South Africa
S_240_NA	S	240	SRR15032869	22280	A	-CTTTACTTG	0,775629	2021-05-24	South Africa
S_417_N	S	417	SRR15032869	22813	G	T	0,970606	2021-05-24	South Africa
S_484_K	S	484	SRR15032869	23012	G	A	0,999405	2021-05-24	South Africa
S_501_Y	S	501	SRR15032869	23063	A	T	1	2021-05-24	South Africa
S_614_G	S	614	SRR15032869	23403	A	G	1	2021-05-24	South Africa
S_701_V	S	701	SRR15032869	23664	C	T	0,9679	2021-05-24	South Africa
ORF3a_57_H	ORF3a	57	SRR15032869	25563	G	T	1	2021-05-24	South Africa
E_71_L	E	71	SRR15032869	26456	C	T	1	2021-05-24	South Africa
ORF7a_116_F	ORF7a	116	SRR15032869	27739	C	T	0,10101	2021-05-24	South Africa
ORF7b_13_NA	ORF7b	13	SRR15032869	27793	T	-TTTA	0,133166	2021-05-24	South Africa
N_13_S	N	13	SRR15032869	28310	C	T	0,998711	2021-05-24	South Africa
N_205_I	N	205	SRR15032869	28887	C	T	1	2021-05-24	South Africa
ORF1ab_1001_I	ORF1ab	1001	SRR15032871	3267	C	T	0,998816	2021-05-24	South Africa
ORF1ab_1155_C	ORF1ab	1155	SRR15032871	3728	G	T	1	2021-05-24	South Africa
ORF1ab_1708_D	ORF1ab	1708	SRR15032871	5388	C	A	0,999066	2021-05-24	South Africa
ORF1ab_1826_D	ORF1ab	1826	SRR15032871	5743	G	C	0,058445	2021-05-24	South Africa
ORF1ab_1827_H	ORF1ab	1827	SRR15032871	5744	T	C	0,0580958	2021-05-24	South Africa
ORF1ab_2200_Q	ORF1ab	2200	SRR15032871	6863	A	C	0,988257	2021-05-24	South Africa
ORF1ab_2230_T	ORF1ab	2230	SRR15032871	6954	T	C	0,999369	2021-05-24	South Africa
ORF1ab_3158_N	ORF1ab	3158	SRR15032871	9738	G	A	1	2021-05-24	South Africa
ORF1ab_3674_NA	ORF1ab	3674	SRR15032871	11287	G	-TCTGGTTTT	0,911919	2021-05-24	South Africa
ORF1ab_218_L	ORF1ab	218	SRR15032871	14120	C	T	0,999464	2021-05-24	South Africa
ORF1ab_314_L	ORF1ab	314	SRR15032871	14408	C	T	1	2021-05-24	South Africa
ORF1ab_1975_S	ORF1ab	1975	SRR15032871	19390	C	T	1	2021-05-24	South Africa
S_68_NA	S	68	SRR15032871	21764	A	-TACATG	0,963874	2021-05-24	South Africa
S_143_NA	S	143	SRR15032871	21990	T	-TTA	0,766021	2021-05-24	South Africa
S_501_Y	S	501	SRR15032871	23063	A	T	1	2021-05-24	South Africa
S_570_D	S	570	SRR15032871	23271	C	A	0,998157	2021-05-24	South Africa
S_614_G	S	614	SRR15032871	23403	A	G	0,999305	2021-05-24	South Africa
S_681_H	S	681	SRR15032871	23604	C	A	0,99938	2021-05-24	South Africa
S_716_I	S	716	SRR15032871	23709	C	T	0,998553	2021-05-24	South Africa
S_982_A	S	982	SRR15032871	24506	T	G	0,996855	2021-05-24	South Africa
S_1118_H	S	1118	SRR15032871	24914	G	C	0,998145	2021-05-24	South Africa
S_1182_NA	S	1182	SRR15032871	25106	G	-A	0,0582524	2021-05-24	South Africa
ORF7a_83_L	ORF7a	83	SRR15032871	27641	C	T	1	2021-05-24	South Africa
ORF8_27_*	ORF8	27	SRR15032871	27972	C	T	1	2021-05-24	South Africa
ORF8_52_I	ORF8	52	SRR15032871	28048	G	T	1	2021-05-24	South Africa
ORF8_68_*	ORF8	68	SRR15032871	28095	A	T	0,970626	2021-05-24	South Africa
ORF8_73_C	ORF8	73	SRR15032871	28111	A	G	1	2021-05-24	South Africa
N_3_H	N	3	SRR15032871	28280	G	C	1	2021-05-24	South Africa
N_3_V	N	3	SRR15032871	28281	A	T	0,999268	2021-05-24	South Africa
N_3_E	N	3	SRR15032871	28282	T	A	0,998539	2021-05-24	South Africa
N_203_K	N	203	SRR15032871	28881	G	A	1	2021-05-24	South Africa
N_204_R	N	204	SRR15032871	28883	G	C	1	2021-05-24	South Africa
N_235_F	N	235	SRR15032871	28977	C	T	1	2021-05-24	South Africa
ORF1ab_265_I	ORF1ab	265	SRR15032873	1059	C	T	0,99872	2021-06-02	South Africa
ORF1ab_394_E	ORF1ab	394	SRR15032873	1445	A	G	0,996518	2021-06-02	South Africa
ORF1ab_1655_N	ORF1ab	1655	SRR15032873	5230	G	T	0,999515	2021-06-02	South Africa
ORF1ab_1828_I	ORF1ab	1828	SRR15032873	5748	C	T	0,995058	2021-06-02	South Africa
ORF1ab_2881_L	ORF1ab	2881	SRR15032873	8906	T	C	0,0925926	2021-06-02	South Africa
ORF1ab_3353_R	ORF1ab	3353	SRR15032873	10323	A	G	0,999794	2021-06-02	South Africa
ORF1ab_3674_NA	ORF1ab	3674	SRR15032873	11287	G	-TCTGGTTTT	0,888421	2021-06-02	South Africa
ORF1ab_3730_V	ORF1ab	3730	SRR15032873	11454	C	T	0,998339	2021-06-02	South Africa
ORF1ab_314_L	ORF1ab	314	SRR15032873	14408	C	T	1	2021-06-02	South Africa
ORF1ab_1511_I	ORF1ab	1511	SRR15032873	17999	C	T	0,99895	2021-06-02	South Africa
ORF1ab_2302_V	ORF1ab	2302	SRR15032873	20371	C	G	0,997797	2021-06-02	South Africa
S_80_A	S	80	SRR15032873	21801	A	C	0,999592	2021-06-02	South Africa
S_215_G	S	215	SRR15032873	22206	A	G	1	2021-06-02	South Africa
S_240_NA	S	240	SRR15032873	22280	A	-CTTTACTTG	0,703142	2021-06-02	South Africa
S_417_N	S	417	SRR15032873	22813	G	T	0,9018	2021-06-02	South Africa
S_484_K	S	484	SRR15032873	23012	G	A	1	2021-06-02	South Africa
S_501_Y	S	501	SRR15032873	23063	A	T	1	2021-06-02	South Africa
S_614_G	S	614	SRR15032873	23403	A	G	0,999627	2021-06-02	South Africa
S_701_V	S	701	SRR15032873	23664	C	T	0,982948	2021-06-02	South Africa
S_807_L	S	807	SRR15032873	23982	C	T	0,99847	2021-06-02	South Africa
S_1104_L	S	1104	SRR15032873	24872	G	T	0,998402	2021-06-02	South Africa
ORF3a_57_H	ORF3a	57	SRR15032873	25563	G	T	0,999358	2021-06-02	South Africa
ORF3a_171_L	ORF3a	171	SRR15032873	25904	C	T	0,97351	2021-06-02	South Africa
E_71_L	E	71	SRR15032873	26456	C	T	1	2021-06-02	South Africa
ORF8_121_L	ORF8	121	SRR15032873	28254	A	C	0,999313	2021-06-02	South Africa
N_205_I	N	205	SRR15032873	28887	C	T	1	2021-06-02	South Africa
ORF1ab_265_I	ORF1ab	265	SRR15032874	1059	C	T	0,998824	2021-05-23	South Africa
ORF1ab_911_F	ORF1ab	911	SRR15032874	2997	C	T	0,993569	2021-05-23	South Africa
ORF1ab_1655_N	ORF1ab	1655	SRR15032874	5230	G	T	0,999382	2021-05-23	South Africa
ORF1ab_1692_S	ORF1ab	1692	SRR15032874	5339	C	T	1	2021-05-23	South Africa
ORF1ab_2969_I	ORF1ab	2969	SRR15032874	9170	C	A	0,993585	2021-05-23	South Africa
ORF1ab_3220_V	ORF1ab	3220	SRR15032874	9924	C	T	0,997498	2021-05-23	South Africa
ORF1ab_3353_R	ORF1ab	3353	SRR15032874	10323	A	G	1	2021-05-23	South Africa
ORF1ab_3674_NA	ORF1ab	3674	SRR15032874	11287	G	-TCTGGTTTT	0,908488	2021-05-23	South Africa
ORF1ab_162_V	ORF1ab	162	SRR15032874	13951	A	G	0,992326	2021-05-23	South Africa
ORF1ab_314_L	ORF1ab	314	SRR15032874	14408	C	T	1	2021-05-23	South Africa
ORF1ab_1507_N	ORF1ab	1507	SRR15032874	17988	G	T	0,918239	2021-05-23	South Africa
ORF1ab_1511_I	ORF1ab	1511	SRR15032874	17999	C	T	0,984349	2021-05-23	South Africa
S_80_A	S	80	SRR15032874	21801	A	C	0,999394	2021-05-23	South Africa
S_148_T	S	148	SRR15032874	22005	A	C	0,997386	2021-05-23	South Africa
S_215_G	S	215	SRR15032874	22206	A	G	1	2021-05-23	South Africa
S_240_NA	S	240	SRR15032874	22280	A	-CTTTACTTG	0,692935	2021-05-23	South Africa
S_392_NA	S	392	SRR15032874	22738	T	-ACTAATG	0,0726392	2021-05-23	South Africa
S_417_N	S	417	SRR15032874	22813	G	T	0,952569	2021-05-23	South Africa
S_484_K	S	484	SRR15032874	23012	G	A	0,994647	2021-05-23	South Africa
S_501_Y	S	501	SRR15032874	23063	A	T	1	2021-05-23	South Africa
S_614_G	S	614	SRR15032874	23403	A	G	1	2021-05-23	South Africa
S_701_V	S	701	SRR15032874	23664	C	T	0,961473	2021-05-23	South Africa
S_879_S	S	879	SRR15032874	24197	G	T	0,994371	2021-05-23	South Africa
ORF3a_57_H	ORF3a	57	SRR15032874	25563	G	T	1	2021-05-23	South Africa
ORF3a_171_L	ORF3a	171	SRR15032874	25904	C	T	0,997543	2021-05-23	South Africa
E_71_L	E	71	SRR15032874	26456	C	T	1	2021-05-23	South Africa
N_205_I	N	205	SRR15032874	28887	C	T	0,997009	2021-05-23	South Africa
ORF1ab_265_I	ORF1ab	265	SRR15032875	1059	C	T	1	2021-05-23	South Africa
ORF1ab_1655_N	ORF1ab	1655	SRR15032875	5230	G	T	0,999139	2021-05-23	South Africa
ORF1ab_3353_R	ORF1ab	3353	SRR15032875	10323	A	G	1	2021-05-23	South Africa
ORF1ab_3674_NA	ORF1ab	3674	SRR15032875	11287	G	-TCTGGTTTT	0,919295	2021-05-23	South Africa
ORF1ab_314_L	ORF1ab	314	SRR15032875	14408	C	T	1	2021-05-23	South Africa
S_18_F	S	18	SRR15032875	21614	C	T	1	2021-05-23	South Africa
S_80_A	S	80	SRR15032875	21801	A	C	1	2021-05-23	South Africa
S_215_G	S	215	SRR15032875	22206	A	G	1	2021-05-23	South Africa
S_240_NA	S	240	SRR15032875	22280	A	-CTTTACTTG	0,711656	2021-05-23	South Africa
S_417_N	S	417	SRR15032875	22813	G	T	0,928994	2021-05-23	South Africa
S_484_K	S	484	SRR15032875	23012	G	A	1	2021-05-23	South Africa
S_501_Y	S	501	SRR15032875	23063	A	T	1	2021-05-23	South Africa
S_614_G	S	614	SRR15032875	23403	A	G	1	2021-05-23	South Africa
S_701_V	S	701	SRR15032875	23664	C	T	0,974114	2021-05-23	South Africa
S_1182_NA	S	1182	SRR15032875	25106	G	-A	0,0528541	2021-05-23	South Africa
ORF3a_57_H	ORF3a	57	SRR15032875	25563	G	T	1	2021-05-23	South Africa
ORF3a_171_L	ORF3a	171	SRR15032875	25904	C	T	0,997439	2021-05-23	South Africa
E_71_L	E	71	SRR15032875	26456	C	T	1	2021-05-23	South Africa
ORF7a_98_NA	ORF7a	98	SRR15032875	27686	C	-TCCAATTTT	0,874367	2021-05-23	South Africa
ORF8_121_L	ORF8	121	SRR15032875	28254	A	C	0,994078	2021-05-23	South Africa
N_13_S	N	13	SRR15032875	28310	C	T	0,994747	2021-05-23	South Africa
N_205_I	N	205	SRR15032875	28887	C	T	0,998862	2021-05-23	South Africa
ORF1ab_265_I	ORF1ab	265	SRR15032877	1059	C	T	0,998649	2021-05-24	South Africa
ORF1ab_1655_N	ORF1ab	1655	SRR15032877	5230	G	T	0,998789	2021-05-24	South Africa
ORF1ab_2018_NA	ORF1ab	2018	SRR15032877	6319	A	-GTT	0,975694	2021-05-24	South Africa
ORF1ab_2881_L	ORF1ab	2881	SRR15032877	8906	T	C	0,0606061	2021-05-24	South Africa
ORF1ab_3353_R	ORF1ab	3353	SRR15032877	10323	A	G	0,999683	2021-05-24	South Africa
ORF1ab_3674_NA	ORF1ab	3674	SRR15032877	11287	G	-TCTGGTTTT	0,916265	2021-05-24	South Africa
ORF1ab_115_I	ORF1ab	115	SRR15032877	13812	G	C	1	2021-05-24	South Africa
ORF1ab_314_L	ORF1ab	314	SRR15032877	14408	C	T	1	2021-05-24	South Africa
S_18_F	S	18	SRR15032877	21614	C	T	1	2021-05-24	South Africa
S_80_A	S	80	SRR15032877	21801	A	C	1	2021-05-24	South Africa
S_215_G	S	215	SRR15032877	22206	A	G	1	2021-05-24	South Africa
S_240_NA	S	240	SRR15032877	22280	A	-CTTTACTTG	0,744811	2021-05-24	South Africa
S_417_N	S	417	SRR15032877	22813	G	T	0,961039	2021-05-24	South Africa
S_484_K	S	484	SRR15032877	23012	G	A	1	2021-05-24	South Africa
S_501_Y	S	501	SRR15032877	23063	A	T	1	2021-05-24	South Africa
S_614_G	S	614	SRR15032877	23403	A	G	1	2021-05-24	South Africa
S_701_V	S	701	SRR15032877	23664	C	T	0,970924	2021-05-24	South Africa
ORF3a_57_H	ORF3a	57	SRR15032877	25563	G	T	1	2021-05-24	South Africa
ORF3a_171_L	ORF3a	171	SRR15032877	25904	C	T	1	2021-05-24	South Africa
E_71_L	E	71	SRR15032877	26456	C	T	0,998838	2021-05-24	South Africa
N_205_I	N	205	SRR15032877	28887	C	T	1	2021-05-24	South Africa
ORF1ab_265_I	ORF1ab	265	SRR15032879	1059	C	T	1	2021-05-24	South Africa
ORF1ab_1064_H	ORF1ab	1064	SRR15032879	3455	T	C	1	2021-05-24	South Africa
ORF1ab_1655_N	ORF1ab	1655	SRR15032879	5230	G	T	0,99951	2021-05-24	South Africa
ORF1ab_2051_I	ORF1ab	2051	SRR15032879	6416	G	A	0,985437	2021-05-24	South Africa
ORF1ab_2881_L	ORF1ab	2881	SRR15032879	8906	T	C	0,09	2021-05-24	South Africa
ORF1ab_3353_R	ORF1ab	3353	SRR15032879	10323	A	G	0,999786	2021-05-24	South Africa
ORF1ab_3674_NA	ORF1ab	3674	SRR15032879	11287	G	-TCTGGTTTT	0,904184	2021-05-24	South Africa
ORF1ab_314_L	ORF1ab	314	SRR15032879	14408	C	T	0,998962	2021-05-24	South Africa
ORF1ab_833_NA	ORF1ab	833	SRR15032879	15965	G	+T	0,0522556	2021-05-24	South Africa
S_80_A	S	80	SRR15032879	21801	A	C	0,999414	2021-05-24	South Africa
S_215_G	S	215	SRR15032879	22206	A	G	1	2021-05-24	South Africa
S_240_NA	S	240	SRR15032879	22280	A	-CTTTACTTG	0,72439	2021-05-24	South Africa
S_417_N	S	417	SRR15032879	22813	G	T	0,938136	2021-05-24	South Africa
S_484_K	S	484	SRR15032879	23012	G	A	1	2021-05-24	South Africa
S_501_Y	S	501	SRR15032879	23063	A	T	0,998578	2021-05-24	South Africa
S_614_G	S	614	SRR15032879	23403	A	G	1	2021-05-24	South Africa
S_701_V	S	701	SRR15032879	23664	C	T	0,983775	2021-05-24	South Africa
S_769_V	S	769	SRR15032879	23868	G	T	0,998874	2021-05-24	South Africa
S_1143_S	S	1143	SRR15032879	24989	C	T	0,734639	2021-05-24	South Africa
ORF3a_57_H	ORF3a	57	SRR15032879	25563	G	T	1	2021-05-24	South Africa
E_71_L	E	71	SRR15032879	26456	C	T	0,999586	2021-05-24	South Africa
ORF8_121_L	ORF8	121	SRR15032879	28254	A	C	0,999219	2021-05-24	South Africa
N_205_I	N	205	SRR15032879	28887	C	T	1	2021-05-24	South Africa
ORF1ab_265_I	ORF1ab	265	SRR15032880	1059	C	T	1	2021-05-24	South Africa
ORF1ab_445_V	ORF1ab	445	SRR15032880	1599	G	T	0,998696	2021-05-24	South Africa
ORF1ab_911_F	ORF1ab	911	SRR15032880	2997	C	T	0,998927	2021-05-24	South Africa
ORF1ab_1092_V	ORF1ab	1092	SRR15032880	3540	C	T	0,997882	2021-05-24	South Africa
ORF1ab_1655_N	ORF1ab	1655	SRR15032880	5230	G	T	0,99872	2021-05-24	South Africa
ORF1ab_3353_R	ORF1ab	3353	SRR15032880	10323	A	G	1	2021-05-24	South Africa
ORF1ab_3674_NA	ORF1ab	3674	SRR15032880	11287	G	-TCTGGTTTT	0,922294	2021-05-24	South Africa
ORF1ab_314_L	ORF1ab	314	SRR15032880	14408	C	T	1	2021-05-24	South Africa
ORF1ab_734_H	ORF1ab	734	SRR15032880	15667	A	C	0,999596	2021-05-24	South Africa
ORF1ab_1511_I	ORF1ab	1511	SRR15032880	17999	C	T	0,997878	2021-05-24	South Africa
S_80_A	S	80	SRR15032880	21801	A	C	0,999299	2021-05-24	South Africa
S_215_G	S	215	SRR15032880	22206	A	G	0,997187	2021-05-24	South Africa
S_240_NA	S	240	SRR15032880	22280	A	-CTTTACTTG	0,725857	2021-05-24	South Africa
S_417_N	S	417	SRR15032880	22813	G	T	0,948841	2021-05-24	South Africa
S_484_K	S	484	SRR15032880	23012	G	A	0,987765	2021-05-24	South Africa
S_501_Y	S	501	SRR15032880	23063	A	T	0,989346	2021-05-24	South Africa
S_614_G	S	614	SRR15032880	23403	A	G	1	2021-05-24	South Africa
S_701_V	S	701	SRR15032880	23664	C	T	0,985051	2021-05-24	South Africa
S_879_S	S	879	SRR15032880	24197	G	T	0,998018	2021-05-24	South Africa
S_1076_I	S	1076	SRR15032880	24789	C	T	0,999512	2021-05-24	South Africa
S_1182_NA	S	1182	SRR15032880	25106	G	-A	0,0603622	2021-05-24	South Africa
ORF3a_53_F	ORF3a	53	SRR15032880	25549	C	T	1	2021-05-24	South Africa
ORF3a_57_H	ORF3a	57	SRR15032880	25563	G	T	0,999555	2021-05-24	South Africa
ORF3a_223_I	ORF3a	223	SRR15032880	26060	C	T	0,0666667	2021-05-24	South Africa
E_71_L	E	71	SRR15032880	26456	C	T	0,999535	2021-05-24	South Africa
M_155_Y	M	155	SRR15032880	26985	C	T	0,994565	2021-05-24	South Africa
ORF8_121_L	ORF8	121	SRR15032880	28254	A	C	0,999612	2021-05-24	South Africa
N_205_I	N	205	SRR15032880	28887	C	T	0,997644	2021-05-24	South Africa
ORF1ab_265_I	ORF1ab	265	SRR15032883	1059	C	T	0,998292	2021-05-24	South Africa
ORF1ab_1655_N	ORF1ab	1655	SRR15032883	5230	G	T	0,999315	2021-05-24	South Africa
ORF1ab_3353_R	ORF1ab	3353	SRR15032883	10323	A	G	1	2021-05-24	South Africa
ORF1ab_3674_NA	ORF1ab	3674	SRR15032883	11287	G	-TCTGGTTTT	0,917681	2021-05-24	South Africa
ORF1ab_314_L	ORF1ab	314	SRR15032883	14408	C	T	1	2021-05-24	South Africa
S_80_A	S	80	SRR15032883	21801	A	C	1	2021-05-24	South Africa
S_146_Q	S	146	SRR15032883	22000	C	A	1	2021-05-24	South Africa
S_215_G	S	215	SRR15032883	22206	A	G	0,998299	2021-05-24	South Africa
S_240_NA	S	240	SRR15032883	22280	A	-CTTTACTTG	0,726968	2021-05-24	South Africa
S_417_N	S	417	SRR15032883	22813	G	T	0,895903	2021-05-24	South Africa
S_484_K	S	484	SRR15032883	23012	G	A	1	2021-05-24	South Africa
S_501_Y	S	501	SRR15032883	23063	A	T	1	2021-05-24	South Africa
S_613_H	S	613	SRR15032883	23401	G	T	0,999521	2021-05-24	South Africa
S_614_G	S	614	SRR15032883	23403	A	G	1	2021-05-24	South Africa
S_688_T	S	688	SRR15032883	23624	G	A	0,987508	2021-05-24	South Africa
S_701_V	S	701	SRR15032883	23664	C	T	0,993338	2021-05-24	South Africa
S_839_NA	S	839	SRR15032883	24077	G	+T	0,0586735	2021-05-24	South Africa
ORF3a_57_H	ORF3a	57	SRR15032883	25563	G	T	0,999507	2021-05-24	South Africa
ORF3a_171_L	ORF3a	171	SRR15032883	25904	C	T	0,347368	2021-05-24	South Africa
E_71_L	E	71	SRR15032883	26456	C	T	0,998883	2021-05-24	South Africa
ORF7a_79_V	ORF7a	79	SRR15032883	27629	C	T	0,993939	2021-05-24	South Africa
N_205_I	N	205	SRR15032883	28887	C	T	1	2021-05-24	South Africa
N_289_H	N	289	SRR15032883	29140	G	T	0,996923	2021-05-24	South Africa
ORF1ab_30_C	ORF1ab	30	SRR15032884	353	G	T	0,0631365	2021-06-03	South Africa
ORF1ab_265_I	ORF1ab	265	SRR15032884	1059	C	T	0,999341	2021-06-03	South Africa
ORF1ab_905_H	ORF1ab	905	SRR15032884	2978	T	C	0,998582	2021-06-03	South Africa
ORF1ab_1655_N	ORF1ab	1655	SRR15032884	5230	G	T	0,99729	2021-06-03	South Africa
ORF1ab_3353_R	ORF1ab	3353	SRR15032884	10323	A	G	0,999783	2021-06-03	South Africa
ORF1ab_3674_NA	ORF1ab	3674	SRR15032884	11287	G	-TCTGGTTTT	0,91521	2021-06-03	South Africa
ORF1ab_4016_V	ORF1ab	4016	SRR15032884	12312	C	T	0,0646636	2021-06-03	South Africa
ORF1ab_314_L	ORF1ab	314	SRR15032884	14408	C	T	0,999468	2021-06-03	South Africa
ORF1ab_1522_I	ORF1ab	1522	SRR15032884	18032	C	T	1	2021-06-03	South Africa
S_18_F	S	18	SRR15032884	21614	C	T	1	2021-06-03	South Africa
S_25_H	S	25	SRR15032884	21636	C	A	1	2021-06-03	South Africa
S_80_A	S	80	SRR15032884	21801	A	C	1	2021-06-03	South Africa
S_215_G	S	215	SRR15032884	22206	A	G	1	2021-06-03	South Africa
S_240_NA	S	240	SRR15032884	22280	A	-CTTTACTTG	0,694864	2021-06-03	South Africa
S_417_N	S	417	SRR15032884	22813	G	T	0,911619	2021-06-03	South Africa
S_484_K	S	484	SRR15032884	23012	G	A	1	2021-06-03	South Africa
S_501_Y	S	501	SRR15032884	23063	A	T	1	2021-06-03	South Africa
S_614_G	S	614	SRR15032884	23403	A	G	1	2021-06-03	South Africa
S_701_V	S	701	SRR15032884	23664	C	T	0,991704	2021-06-03	South Africa
ORF3a_57_H	ORF3a	57	SRR15032884	25563	G	T	0,996641	2021-06-03	South Africa
E_71_L	E	71	SRR15032884	26456	C	T	1	2021-06-03	South Africa
N_205_I	N	205	SRR15032884	28887	C	T	0,997506	2021-06-03	South Africa
N_392_L	N	392	SRR15032884	29447	G	T	1	2021-06-03	South Africa
ORF1ab_265_I	ORF1ab	265	SRR15032888	1059	C	T	0,998119	2021-05-24	South Africa
ORF1ab_1180_R	ORF1ab	1180	SRR15032888	3804	A	G	0,998308	2021-05-24	South Africa
ORF1ab_1655_N	ORF1ab	1655	SRR15032888	5230	G	T	0,999039	2021-05-24	South Africa
ORF1ab_2881_L	ORF1ab	2881	SRR15032888	8906	T	C	0,0540541	2021-05-24	South Africa
ORF1ab_3353_R	ORF1ab	3353	SRR15032888	10323	A	G	0,99959	2021-05-24	South Africa
ORF1ab_3674_NA	ORF1ab	3674	SRR15032888	11287	G	-TCTGGTTTT	0,893491	2021-05-24	South Africa
ORF1ab_314_H	ORF1ab	314	SRR15032888	14408	C	A	1	2021-05-24	South Africa
ORF1ab_1637_I	ORF1ab	1637	SRR15032888	18377	C	T	1	2021-05-24	South Africa
S_18_F	S	18	SRR15032888	21614	C	T	0,991071	2021-05-24	South Africa
S_80_A	S	80	SRR15032888	21801	A	C	1	2021-05-24	South Africa
S_215_G	S	215	SRR15032888	22206	A	G	1	2021-05-24	South Africa
S_240_NA	S	240	SRR15032888	22280	A	-CTTTACTTG	0,678947	2021-05-24	South Africa
S_417_N	S	417	SRR15032888	22813	G	T	0,964455	2021-05-24	South Africa
S_484_K	S	484	SRR15032888	23012	G	A	1	2021-05-24	South Africa
S_501_Y	S	501	SRR15032888	23063	A	T	1	2021-05-24	South Africa
S_614_G	S	614	SRR15032888	23403	A	G	0,999317	2021-05-24	South Africa
S_701_V	S	701	SRR15032888	23664	C	T	0,981543	2021-05-24	South Africa
ORF3a_57_H	ORF3a	57	SRR15032888	25563	G	T	1	2021-05-24	South Africa
ORF3a_131_L	ORF3a	131	SRR15032888	25784	G	T	0,996593	2021-05-24	South Africa
ORF3a_171_L	ORF3a	171	SRR15032888	25904	C	T	0,992337	2021-05-24	South Africa
ORF3a_254_*	ORF3a	254	SRR15032888	26152	G	T	0,999281	2021-05-24	South Africa
E_71_L	E	71	SRR15032888	26456	C	T	0,999148	2021-05-24	South Africa
N_205_I	N	205	SRR15032888	28887	C	T	1	2021-05-24	South Africa
ORF10_31_Y	ORF10	31	SRR15032888	29648	G	T	0,998834	2021-05-24	South Africa
ORF1ab_265_I	ORF1ab	265	SRR15032891	1059	C	T	1	2021-05-19	South Africa
ORF1ab_1655_N	ORF1ab	1655	SRR15032891	5230	G	T	1	2021-05-19	South Africa
ORF1ab_3353_R	ORF1ab	3353	SRR15032891	10323	A	G	0,999351	2021-05-19	South Africa
ORF1ab_3674_NA	ORF1ab	3674	SRR15032891	11287	G	-TCTGGTTTT	0,911978	2021-05-19	South Africa
ORF1ab_314_L	ORF1ab	314	SRR15032891	14408	C	T	1	2021-05-19	South Africa
ORF1ab_2612_L	ORF1ab	2612	SRR15032891	21302	C	T	0,990225	2021-05-19	South Africa
S_80_A	S	80	SRR15032891	21801	A	C	1	2021-05-19	South Africa
S_215_G	S	215	SRR15032891	22206	A	G	1	2021-05-19	South Africa
S_240_NA	S	240	SRR15032891	22280	A	-CTTTACTTG	0,715373	2021-05-19	South Africa
S_417_N	S	417	SRR15032891	22813	G	T	0,906077	2021-05-19	South Africa
S_484_K	S	484	SRR15032891	23012	G	A	1	2021-05-19	South Africa
S_501_Y	S	501	SRR15032891	23063	A	T	1	2021-05-19	South Africa
S_614_G	S	614	SRR15032891	23403	A	G	1	2021-05-19	South Africa
S_701_V	S	701	SRR15032891	23664	C	T	0,979434	2021-05-19	South Africa
ORF3a_57_H	ORF3a	57	SRR15032891	25563	G	T	1	2021-05-19	South Africa
ORF3a_171_L	ORF3a	171	SRR15032891	25904	C	T	0,998785	2021-05-19	South Africa
E_71_L	E	71	SRR15032891	26456	C	T	0,999057	2021-05-19	South Africa
N_205_I	N	205	SRR15032891	28887	C	T	1	2021-05-19	South Africa
ORF1ab_265_I	ORF1ab	265	SRR15032892	1059	C	T	1	2021-05-19	South Africa
ORF1ab_498_V	ORF1ab	498	SRR15032892	1758	C	T	1	2021-05-19	South Africa
ORF1ab_1151_S	ORF1ab	1151	SRR15032892	3716	G	T	1	2021-05-19	South Africa
ORF1ab_1655_N	ORF1ab	1655	SRR15032892	5230	G	T	1	2021-05-19	South Africa
ORF1ab_1881_I	ORF1ab	1881	SRR15032892	5907	C	T	1	2021-05-19	South Africa
ORF1ab_3353_R	ORF1ab	3353	SRR15032892	10323	A	G	0,99941	2021-05-19	South Africa
ORF1ab_3674_NA	ORF1ab	3674	SRR15032892	11287	G	-TCTGGTTTT	0,917722	2021-05-19	South Africa
ORF1ab_314_L	ORF1ab	314	SRR15032892	14408	C	T	1	2021-05-19	South Africa
ORF1ab_520_S	ORF1ab	520	SRR15032892	15025	G	T	0,999306	2021-05-19	South Africa
ORF1ab_977_S	ORF1ab	977	SRR15032892	16396	G	A	1	2021-05-19	South Africa
S_80_A	S	80	SRR15032892	21801	A	C	0,999077	2021-05-19	South Africa
S_215_G	S	215	SRR15032892	22206	A	G	1	2021-05-19	South Africa
S_240_NA	S	240	SRR15032892	22280	A	-CTTTACTTG	0,697744	2021-05-19	South Africa
S_417_N	S	417	SRR15032892	22813	G	T	0,905983	2021-05-19	South Africa
S_484_K	S	484	SRR15032892	23012	G	A	1	2021-05-19	South Africa
S_501_Y	S	501	SRR15032892	23063	A	T	1	2021-05-19	South Africa
S_614_G	S	614	SRR15032892	23403	A	G	0,999246	2021-05-19	South Africa
S_701_V	S	701	SRR15032892	23664	C	T	0,987389	2021-05-19	South Africa
ORF3a_57_H	ORF3a	57	SRR15032892	25563	G	T	1	2021-05-19	South Africa
ORF3a_171_L	ORF3a	171	SRR15032892	25904	C	T	0,997812	2021-05-19	South Africa
E_71_L	E	71	SRR15032892	26456	C	T	0,999026	2021-05-19	South Africa
ORF7b_39_*	ORF7b	39	SRR15032892	27870	G	T	1	2021-05-19	South Africa
ORF8_121_L	ORF8	121	SRR15032892	28254	A	C	1	2021-05-19	South Africa
N_205_I	N	205	SRR15032892	28887	C	T	1	2021-05-19	South Africa
ORF1ab_265_I	ORF1ab	265	SRR15032893	1059	C	T	0,999405	2021-05-19	South Africa
ORF1ab_971_H	ORF1ab	971	SRR15032893	3177	C	A	0,99656	2021-05-19	South Africa
ORF1ab_1655_N	ORF1ab	1655	SRR15032893	5230	G	T	0,990256	2021-05-19	South Africa
ORF1ab_2739_S	ORF1ab	2739	SRR15032893	8480	C	T	1	2021-05-19	South Africa
ORF1ab_3284_I	ORF1ab	3284	SRR15032893	10116	C	T	0,999289	2021-05-19	South Africa
ORF1ab_3353_R	ORF1ab	3353	SRR15032893	10323	A	G	0,999744	2021-05-19	South Africa
ORF1ab_3674_NA	ORF1ab	3674	SRR15032893	11287	G	-TCTGGTTTT	0,904097	2021-05-19	South Africa
ORF1ab_115_I	ORF1ab	115	SRR15032893	13812	G	C	0,997008	2021-05-19	South Africa
ORF1ab_314_L	ORF1ab	314	SRR15032893	14408	C	T	1	2021-05-19	South Africa
S_18_F	S	18	SRR15032893	21614	C	T	1	2021-05-19	South Africa
S_80_A	S	80	SRR15032893	21801	A	C	1	2021-05-19	South Africa
S_215_G	S	215	SRR15032893	22206	A	G	1	2021-05-19	South Africa
S_240_NA	S	240	SRR15032893	22280	A	-CTTTACTTG	0,744526	2021-05-19	South Africa
S_417_N	S	417	SRR15032893	22813	G	T	0,908759	2021-05-19	South Africa
S_484_K	S	484	SRR15032893	23012	G	A	1	2021-05-19	South Africa
S_501_Y	S	501	SRR15032893	23063	A	T	1	2021-05-19	South Africa
S_614_G	S	614	SRR15032893	23403	A	G	1	2021-05-19	South Africa
S_701_V	S	701	SRR15032893	23664	C	T	0,98029	2021-05-19	South Africa
ORF3a_57_H	ORF3a	57	SRR15032893	25563	G	T	0,999526	2021-05-19	South Africa
ORF3a_171_L	ORF3a	171	SRR15032893	25904	C	T	0,982609	2021-05-19	South Africa
E_71_L	E	71	SRR15032893	26456	C	T	1	2021-05-19	South Africa
M_2_S	M	2	SRR15032893	26526	G	T	0,971932	2021-05-19	South Africa
N_44_C	N	44	SRR15032893	28403	G	T	0,975917	2021-05-19	South Africa
N_205_I	N	205	SRR15032893	28887	C	T	1	2021-05-19	South Africa
ORF1ab_265_I	ORF1ab	265	SRR15032894	1059	C	T	1	2021-05-18	South Africa
ORF1ab_1262_S	ORF1ab	1262	SRR15032894	4050	A	G	0,995717	2021-05-18	South Africa
ORF1ab_1655_N	ORF1ab	1655	SRR15032894	5230	G	T	0,998658	2021-05-18	South Africa
ORF1ab_2258_S	ORF1ab	2258	SRR15032894	7037	G	A	0,999379	2021-05-18	South Africa
ORF1ab_3353_R	ORF1ab	3353	SRR15032894	10323	A	G	0,999622	2021-05-18	South Africa
ORF1ab_3674_NA	ORF1ab	3674	SRR15032894	11287	G	-TCTGGTTTT	0,90856	2021-05-18	South Africa
ORF1ab_4018_F	ORF1ab	4018	SRR15032894	12318	C	T	0,192217	2021-05-18	South Africa
ORF1ab_314_L	ORF1ab	314	SRR15032894	14408	C	T	1	2021-05-18	South Africa
S_18_F	S	18	SRR15032894	21614	C	T	0,996241	2021-05-18	South Africa
S_80_A	S	80	SRR15032894	21801	A	C	1	2021-05-18	South Africa
S_138_Y	S	138	SRR15032894	21974	G	T	0,952772	2021-05-18	South Africa
S_215_G	S	215	SRR15032894	22206	A	G	0,998198	2021-05-18	South Africa
S_240_NA	S	240	SRR15032894	22280	A	-CTTTACTTG	0,705765	2021-05-18	South Africa
S_417_N	S	417	SRR15032894	22813	G	T	0,928425	2021-05-18	South Africa
S_484_K	S	484	SRR15032894	23012	G	A	0,998649	2021-05-18	South Africa
S_501_Y	S	501	SRR15032894	23063	A	T	1	2021-05-18	South Africa
S_614_G	S	614	SRR15032894	23403	A	G	0,999433	2021-05-18	South Africa
S_701_V	S	701	SRR15032894	23664	C	T	0,986477	2021-05-18	South Africa
ORF3a_57_H	ORF3a	57	SRR15032894	25563	G	T	1	2021-05-18	South Africa
ORF3a_165_F	ORF3a	165	SRR15032894	25886	C	T	0,127389	2021-05-18	South Africa
ORF3a_171_L	ORF3a	171	SRR15032894	25904	C	T	0,976898	2021-05-18	South Africa
E_71_L	E	71	SRR15032894	26456	C	T	0,998608	2021-05-18	South Africa
N_13_S	N	13	SRR15032894	28310	C	T	0,99905	2021-05-18	South Africa
N_205_I	N	205	SRR15032894	28887	C	T	1	2021-05-18	South Africa
N_368_S	N	368	SRR15032894	29375	C	T	0,989634	2021-05-18	South Africa
ORF1ab_395_I	ORF1ab	395	SRR15032895	1449	C	T	0,974162	2021-06-01	South Africa
ORF1ab_610_L	ORF1ab	610	SRR15032895	2094	C	T	0,950704	2021-06-01	South Africa
ORF1ab_1201_H	ORF1ab	1201	SRR15032895	3868	A	T	0,966942	2021-06-01	South Africa
ORF1ab_1962_N	ORF1ab	1962	SRR15032895	6149	G	A	0,96917	2021-06-01	South Africa
ORF1ab_2881_L	ORF1ab	2881	SRR15032895	8906	T	C	0,0737101	2021-06-01	South Africa
ORF1ab_3087_I	ORF1ab	3087	SRR15032895	9526	G	T	0,933333	2021-06-01	South Africa
ORF1ab_3674_NA	ORF1ab	3674	SRR15032895	11287	G	-TCTGGTTTT	0,895032	2021-06-01	South Africa
ORF1ab_3808_F	ORF1ab	3808	SRR15032895	11687	C	T	0,97051	2021-06-01	South Africa
ORF1ab_314_L	ORF1ab	314	SRR15032895	14408	C	T	1	2021-06-01	South Africa
ORF1ab_1129_V	ORF1ab	1129	SRR15032895	16853	G	T	0,955823	2021-06-01	South Africa
S_138_Y	S	138	SRR15032895	21974	G	T	0,935201	2021-06-01	South Africa
S_450_K	S	450	SRR15032895	22912	T	G	0,982116	2021-06-01	South Africa
S_614_G	S	614	SRR15032895	23403	A	G	0,999373	2021-06-01	South Africa
S_681_R	S	681	SRR15032895	23604	C	G	0,944622	2021-06-01	South Africa
ORF3a_42_H	ORF3a	42	SRR15032895	25517	C	A	0,974059	2021-06-01	South Africa
ORF3a_171_L	ORF3a	171	SRR15032895	25904	C	T	0,0513699	2021-06-01	South Africa
M_82_T	M	82	SRR15032895	26767	T	C	0,968109	2021-06-01	South Africa
M_154_Y	M	154	SRR15032895	26982	C	T	0,0551181	2021-06-01	South Africa
ORF7a_96_R	ORF7a	96	SRR15032895	27680	T	G	0,969988	2021-06-01	South Africa
ORF8_1_NA	ORF8	1	SRR15032895	27896	G	-AAATT	0,958503	2021-06-01	South Africa
N_152_S	N	152	SRR15032895	28727	G	T	0,966955	2021-06-01	South Africa
N_202_C	N	202	SRR15032895	28877	A	T	0,968799	2021-06-01	South Africa
N_202_T	N	202	SRR15032895	28878	G	C	0,968944	2021-06-01	South Africa
N_203_K	N	203	SRR15032895	28881	G	A	0,969088	2021-06-01	South Africa
N_204_R	N	204	SRR15032895	28883	G	C	0,969088	2021-06-01	South Africa
N_213_I	N	213	SRR15032895	28911	A	T	0,976608	2021-06-01	South Africa
N_344_S	N	344	SRR15032895	29303	C	T	0,91941	2021-06-01	South Africa
N_381_S	N	381	SRR15032895	29414	G	T	0,972506	2021-06-01	South Africa
ORF1ab_265_I	ORF1ab	265	SRR15032896	1059	C	T	1	2021-05-31	South Africa
ORF1ab_1655_N	ORF1ab	1655	SRR15032896	5230	G	T	1	2021-05-31	South Africa
ORF1ab_2881_L	ORF1ab	2881	SRR15032896	8906	T	C	0,0711744	2021-05-31	South Africa
ORF1ab_3353_R	ORF1ab	3353	SRR15032896	10323	A	G	1	2021-05-31	South Africa
ORF1ab_3674_NA	ORF1ab	3674	SRR15032896	11287	G	-TCTGGTTTT	0,919861	2021-05-31	South Africa
ORF1ab_314_L	ORF1ab	314	SRR15032896	14408	C	T	1	2021-05-31	South Africa
ORF1ab_2548_I	ORF1ab	2548	SRR15032896	21110	C	T	1	2021-05-31	South Africa
S_18_F	S	18	SRR15032896	21614	C	T	1	2021-05-31	South Africa
S_80_A	S	80	SRR15032896	21801	A	C	0,999235	2021-05-31	South Africa
S_215_G	S	215	SRR15032896	22206	A	G	1	2021-05-31	South Africa
S_240_NA	S	240	SRR15032896	22280	A	-CTTTACTTG	0,727414	2021-05-31	South Africa
S_417_N	S	417	SRR15032896	22813	G	T	0,928571	2021-05-31	South Africa
S_484_K	S	484	SRR15032896	23012	G	A	0,99859	2021-05-31	South Africa
S_501_Y	S	501	SRR15032896	23063	A	T	1	2021-05-31	South Africa
S_614_G	S	614	SRR15032896	23403	A	G	1	2021-05-31	South Africa
S_701_V	S	701	SRR15032896	23664	C	T	0,987895	2021-05-31	South Africa
ORF3a_57_H	ORF3a	57	SRR15032896	25563	G	T	0,999363	2021-05-31	South Africa
ORF3a_131_L	ORF3a	131	SRR15032896	25784	G	T	0,998066	2021-05-31	South Africa
ORF3a_171_L	ORF3a	171	SRR15032896	25904	C	T	0,980296	2021-05-31	South Africa
E_71_L	E	71	SRR15032896	26456	C	T	1	2021-05-31	South Africa
ORF8_63_N	ORF8	63	SRR15032896	28080	G	A	0,996648	2021-05-31	South Africa
N_128_Y	N	128	SRR15032896	28655	G	T	1	2021-05-31	South Africa
N_205_I	N	205	SRR15032896	28887	C	T	1	2021-05-31	South Africa
ORF1ab_140_NA	ORF1ab	140	SRR15032897	685	A	-AAGTCATTT	0,841442	2021-05-31	South Africa
ORF1ab_265_I	ORF1ab	265	SRR15032897	1059	C	T	1	2021-05-31	South Africa
ORF1ab_614_I	ORF1ab	614	SRR15032897	2106	C	T	0,987013	2021-05-31	South Africa
ORF1ab_671_V	ORF1ab	671	SRR15032897	2276	A	G	0,387479	2021-05-31	South Africa
ORF1ab_1655_N	ORF1ab	1655	SRR15032897	5230	G	T	1	2021-05-31	South Africa
ORF1ab_3353_R	ORF1ab	3353	SRR15032897	10323	A	G	0,999767	2021-05-31	South Africa
ORF1ab_3674_NA	ORF1ab	3674	SRR15032897	11287	G	-TCTGGTTTT	0,918445	2021-05-31	South Africa
ORF1ab_314_L	ORF1ab	314	SRR15032897	14408	C	T	1	2021-05-31	South Africa
ORF1ab_1522_I	ORF1ab	1522	SRR15032897	18032	C	T	0,998805	2021-05-31	South Africa
S_18_F	S	18	SRR15032897	21614	C	T	1	2021-05-31	South Africa
S_25_H	S	25	SRR15032897	21636	C	A	1	2021-05-31	South Africa
S_80_A	S	80	SRR15032897	21801	A	C	1	2021-05-31	South Africa
S_181_V	S	181	SRR15032897	22104	G	T	0,532853	2021-05-31	South Africa
S_215_G	S	215	SRR15032897	22206	A	G	1	2021-05-31	South Africa
S_240_NA	S	240	SRR15032897	22280	A	-CTTTACTTG	0,766497	2021-05-31	South Africa
S_417_N	S	417	SRR15032897	22813	G	T	0,931507	2021-05-31	South Africa
S_484_K	S	484	SRR15032897	23012	G	A	0,997579	2021-05-31	South Africa
S_501_Y	S	501	SRR15032897	23063	A	T	0,997512	2021-05-31	South Africa
S_614_G	S	614	SRR15032897	23403	A	G	0,999495	2021-05-31	South Africa
S_701_V	S	701	SRR15032897	23664	C	T	0,988722	2021-05-31	South Africa
ORF3a_57_H	ORF3a	57	SRR15032897	25563	G	T	1	2021-05-31	South Africa
ORF3a_171_L	ORF3a	171	SRR15032897	25904	C	T	1	2021-05-31	South Africa
E_71_L	E	71	SRR15032897	26456	C	T	0,999403	2021-05-31	South Africa
N_205_I	N	205	SRR15032897	28887	C	T	0,998325	2021-05-31	South Africa
N_392_L	N	392	SRR15032897	29447	G	T	0,999585	2021-05-31	South Africa
ORF1ab_265_I	ORF1ab	265	SRR15032898	1059	C	T	1	2021-05-17	South Africa
ORF1ab_268_E	ORF1ab	268	SRR15032898	1068	G	A	0,961145	2021-05-17	South Africa
ORF1ab_591_V	ORF1ab	591	SRR15032898	2037	C	T	0,950092	2021-05-17	South Africa
ORF1ab_1655_N	ORF1ab	1655	SRR15032898	5230	G	T	1	2021-05-17	South Africa
ORF1ab_3353_R	ORF1ab	3353	SRR15032898	10323	A	G	0,999528	2021-05-17	South Africa
ORF1ab_3674_NA	ORF1ab	3674	SRR15032898	11287	G	-TCTGGTTTT	0,860995	2021-05-17	South Africa
ORF1ab_314_L	ORF1ab	314	SRR15032898	14408	C	T	1	2021-05-17	South Africa
S_80_A	S	80	SRR15032898	21801	A	C	0,998383	2021-05-17	South Africa
S_215_G	S	215	SRR15032898	22206	A	G	0,998957	2021-05-17	South Africa
S_240_NA	S	240	SRR15032898	22280	A	-CTTTACTTG	0,682788	2021-05-17	South Africa
S_417_N	S	417	SRR15032898	22813	G	T	0,882812	2021-05-17	South Africa
S_484_K	S	484	SRR15032898	23012	G	A	0,996016	2021-05-17	South Africa
S_501_Y	S	501	SRR15032898	23063	A	T	0,99569	2021-05-17	South Africa
S_614_G	S	614	SRR15032898	23403	A	G	0,999351	2021-05-17	South Africa
S_701_V	S	701	SRR15032898	23664	C	T	0,983003	2021-05-17	South Africa
S_844_V	S	844	SRR15032898	24092	A	G	0,957511	2021-05-17	South Africa
S_846_S	S	846	SRR15032898	24098	G	T	0,962662	2021-05-17	South Africa
ORF3a_57_H	ORF3a	57	SRR15032898	25563	G	T	1	2021-05-17	South Africa
ORF3a_108_F	ORF3a	108	SRR15032898	25714	C	T	0,971771	2021-05-17	South Africa
ORF3a_171_L	ORF3a	171	SRR15032898	25904	C	T	0,992579	2021-05-17	South Africa
E_71_L	E	71	SRR15032898	26456	C	T	1	2021-05-17	South Africa
ORF8_52_I	ORF8	52	SRR15032898	28048	G	T	0,955142	2021-05-17	South Africa
N_205_I	N	205	SRR15032898	28887	C	T	1	2021-05-17	South Africa
ORF1ab_265_I	ORF1ab	265	SRR15032899	1059	C	T	1	2021-05-17	South Africa
ORF1ab_1543_I	ORF1ab	1543	SRR15032899	4893	C	T	1	2021-05-17	South Africa
ORF1ab_1655_N	ORF1ab	1655	SRR15032899	5230	G	T	1	2021-05-17	South Africa
ORF1ab_3353_R	ORF1ab	3353	SRR15032899	10323	A	G	1	2021-05-17	South Africa
ORF1ab_3674_NA	ORF1ab	3674	SRR15032899	11287	G	-TCTGGTTTT	0,895925	2021-05-17	South Africa
ORF1ab_314_L	ORF1ab	314	SRR15032899	14408	C	T	1	2021-05-17	South Africa
S_75_V	S	75	SRR15032899	21786	G	T	1	2021-05-17	South Africa
S_80_A	S	80	SRR15032899	21801	A	C	1	2021-05-17	South Africa
S_215_G	S	215	SRR15032899	22206	A	G	0,996644	2021-05-17	South Africa
S_240_NA	S	240	SRR15032899	22280	A	-CTTTACTTG	0,750988	2021-05-17	South Africa
S_417_N	S	417	SRR15032899	22813	G	T	0,920833	2021-05-17	South Africa
S_484_K	S	484	SRR15032899	23012	G	A	0,998333	2021-05-17	South Africa
S_501_Y	S	501	SRR15032899	23063	A	T	1	2021-05-17	South Africa
S_614_G	S	614	SRR15032899	23403	A	G	1	2021-05-17	South Africa
S_701_V	S	701	SRR15032899	23664	C	T	0,986156	2021-05-17	South Africa
S_1252_F	S	1252	SRR15032899	25317	C	T	0,993399	2021-05-17	South Africa
ORF3a_57_H	ORF3a	57	SRR15032899	25563	G	T	1	2021-05-17	South Africa
ORF3a_171_L	ORF3a	171	SRR15032899	25904	C	T	0,988889	2021-05-17	South Africa
ORF3a_172_C	ORF3a	172	SRR15032899	25906	G	T	0,988889	2021-05-17	South Africa
E_71_L	E	71	SRR15032899	26456	C	T	1	2021-05-17	South Africa
N_205_I	N	205	SRR15032899	28887	C	T	1	2021-05-17	South Africa
ORF1ab_265_I	ORF1ab	265	SRR15032900	1059	C	T	1	2021-05-17	South Africa
ORF1ab_1655_N	ORF1ab	1655	SRR15032900	5230	G	T	0,998804	2021-05-17	South Africa
ORF1ab_2881_L	ORF1ab	2881	SRR15032900	8906	T	C	0,0666667	2021-05-17	South Africa
ORF1ab_3353_R	ORF1ab	3353	SRR15032900	10323	A	G	1	2021-05-17	South Africa
ORF1ab_3674_NA	ORF1ab	3674	SRR15032900	11287	G	-TCTGGTTTT	0,887526	2021-05-17	South Africa
ORF1ab_314_L	ORF1ab	314	SRR15032900	14408	C	T	1	2021-05-17	South Africa
S_80_A	S	80	SRR15032900	21801	A	C	0,999477	2021-05-17	South Africa
S_146_Q	S	146	SRR15032900	22000	C	A	0,998764	2021-05-17	South Africa
S_215_G	S	215	SRR15032900	22206	A	G	1	2021-05-17	South Africa
S_240_NA	S	240	SRR15032900	22280	A	-CTTTACTTG	0,743243	2021-05-17	South Africa
S_417_N	S	417	SRR15032900	22813	G	T	0,87859	2021-05-17	South Africa
S_484_K	S	484	SRR15032900	23012	G	A	0,996154	2021-05-17	South Africa
S_501_Y	S	501	SRR15032900	23063	A	T	0,998175	2021-05-17	South Africa
S_572_I	S	572	SRR15032900	23277	C	T	0,99766	2021-05-17	South Africa
S_614_G	S	614	SRR15032900	23403	A	G	1	2021-05-17	South Africa
S_688_T	S	688	SRR15032900	23624	G	A	0,997566	2021-05-17	South Africa
S_701_V	S	701	SRR15032900	23664	C	T	0,969616	2021-05-17	South Africa
S_1162_L	S	1162	SRR15032900	25047	C	T	0,992082	2021-05-17	South Africa
ORF3a_57_H	ORF3a	57	SRR15032900	25563	G	T	0,999437	2021-05-17	South Africa
ORF3a_171_L	ORF3a	171	SRR15032900	25904	C	T	0,934924	2021-05-17	South Africa
E_71_L	E	71	SRR15032900	26456	C	T	0,999464	2021-05-17	South Africa
ORF7a_79_V	ORF7a	79	SRR15032900	27629	C	T	0,994971	2021-05-17	South Africa
N_205_I	N	205	SRR15032900	28887	C	T	1	2021-05-17	South Africa
N_238_C	N	238	SRR15032900	28985	G	T	0,969088	2021-05-17	South Africa
N_289_H	N	289	SRR15032900	29140	G	T	0,998068	2021-05-17	South Africa
ORF1ab_265_I	ORF1ab	265	SRR15032901	1059	C	T	1	2021-05-18	South Africa
ORF1ab_1655_N	ORF1ab	1655	SRR15032901	5230	G	T	0,999287	2021-05-18	South Africa
ORF1ab_2084_NA	ORF1ab	2084	SRR15032901	6515	T	-TAAAAATTA	0,890049	2021-05-18	South Africa
ORF1ab_2881_L	ORF1ab	2881	SRR15032901	8906	T	C	0,0823245	2021-05-18	South Africa
ORF1ab_3327_Y	ORF1ab	3327	SRR15032901	10244	C	T	0,0782068	2021-05-18	South Africa
ORF1ab_3353_R	ORF1ab	3353	SRR15032901	10323	A	G	1	2021-05-18	South Africa
ORF1ab_3674_NA	ORF1ab	3674	SRR15032901	11287	G	-TCTGGTTTT	0,747525	2021-05-18	South Africa
ORF1ab_314_L	ORF1ab	314	SRR15032901	14408	C	T	1	2021-05-18	South Africa
S_49_Y	S	49	SRR15032901	21707	C	T	0,994749	2021-05-18	South Africa
S_80_A	S	80	SRR15032901	21801	A	C	1	2021-05-18	South Africa
S_215_G	S	215	SRR15032901	22206	A	G	1	2021-05-18	South Africa
S_240_NA	S	240	SRR15032901	22280	A	-CTTTACTTG	0,782967	2021-05-18	South Africa
S_417_N	S	417	SRR15032901	22813	G	T	0,903448	2021-05-18	South Africa
S_484_K	S	484	SRR15032901	23012	G	A	0,996948	2021-05-18	South Africa
S_501_Y	S	501	SRR15032901	23063	A	T	1	2021-05-18	South Africa
S_614_G	S	614	SRR15032901	23403	A	G	0,999454	2021-05-18	South Africa
S_701_V	S	701	SRR15032901	23664	C	T	0,975848	2021-05-18	South Africa
ORF3a_57_H	ORF3a	57	SRR15032901	25563	G	T	0,999351	2021-05-18	South Africa
ORF3a_100_S	ORF3a	100	SRR15032901	25690	G	A	0,995399	2021-05-18	South Africa
ORF3a_110_S	ORF3a	110	SRR15032901	25720	G	T	0,993846	2021-05-18	South Africa
ORF3a_171_L	ORF3a	171	SRR15032901	25904	C	T	0,865625	2021-05-18	South Africa
E_71_L	E	71	SRR15032901	26456	C	T	1	2021-05-18	South Africa
ORF7a_16_D	ORF7a	16	SRR15032901	27441	G	T	0,189479	2021-05-18	South Africa
ORF8_51_V	ORF8	51	SRR15032901	28045	C	T	0,995826	2021-05-18	South Africa
ORF8_121_L	ORF8	121	SRR15032901	28254	A	C	0,996786	2021-05-18	South Africa
N_205_I	N	205	SRR15032901	28887	C	T	1	2021-05-18	South Africa
N_373_N	N	373	SRR15032901	29392	G	T	0,99045	2021-05-18	South Africa
ORF1ab_265_I	ORF1ab	265	SRR15032902	1059	C	T	1	2021-05-17	South Africa
ORF1ab_971_L	ORF1ab	971	SRR15032902	3177	C	T	1	2021-05-17	South Africa
ORF1ab_1655_N	ORF1ab	1655	SRR15032902	5230	G	T	0,998635	2021-05-17	South Africa
ORF1ab_2881_L	ORF1ab	2881	SRR15032902	8906	T	C	0,0576923	2021-05-17	South Africa
ORF1ab_3353_R	ORF1ab	3353	SRR15032902	10323	A	G	0,999627	2021-05-17	South Africa
ORF1ab_3674_NA	ORF1ab	3674	SRR15032902	11287	G	-TCTGGTTTT	0,903737	2021-05-17	South Africa
ORF1ab_314_L	ORF1ab	314	SRR15032902	14408	C	T	1	2021-05-17	South Africa
S_18_F	S	18	SRR15032902	21614	C	T	1	2021-05-17	South Africa
S_80_A	S	80	SRR15032902	21801	A	C	1	2021-05-17	South Africa
S_215_G	S	215	SRR15032902	22206	A	G	1	2021-05-17	South Africa
S_240_NA	S	240	SRR15032902	22280	A	-CTTTACTTG	0,728307	2021-05-17	South Africa
S_417_N	S	417	SRR15032902	22813	G	T	0,875195	2021-05-17	South Africa
S_484_K	S	484	SRR15032902	23012	G	A	1	2021-05-17	South Africa
S_501_Y	S	501	SRR15032902	23063	A	T	1	2021-05-17	South Africa
S_614_G	S	614	SRR15032902	23403	A	G	1	2021-05-17	South Africa
S_701_V	S	701	SRR15032902	23664	C	T	0,983466	2021-05-17	South Africa
ORF3a_57_H	ORF3a	57	SRR15032902	25563	G	T	1	2021-05-17	South Africa
ORF3a_131_L	ORF3a	131	SRR15032902	25784	G	T	0,998201	2021-05-17	South Africa
ORF3a_171_L	ORF3a	171	SRR15032902	25904	C	T	0,874074	2021-05-17	South Africa
E_71_L	E	71	SRR15032902	26456	C	T	0,999307	2021-05-17	South Africa
N_205_I	N	205	SRR15032902	28887	C	T	0,998621	2021-05-17	South Africa
N_217_T	N	217	SRR15032902	28922	G	A	0,887879	2021-05-17	South Africa
ORF1ab_265_I	ORF1ab	265	SRR15032903	1059	C	T	0,998348	2021-05-17	South Africa
ORF1ab_1180_R	ORF1ab	1180	SRR15032903	3804	A	G	0,986817	2021-05-17	South Africa
ORF1ab_1655_N	ORF1ab	1655	SRR15032903	5230	G	T	0,997266	2021-05-17	South Africa
ORF1ab_2875_S	ORF1ab	2875	SRR15032903	8888	C	A	0,0688836	2021-05-17	South Africa
ORF1ab_2881_L	ORF1ab	2881	SRR15032903	8906	T	C	0,0758427	2021-05-17	South Africa
ORF1ab_3353_R	ORF1ab	3353	SRR15032903	10323	A	G	0,999667	2021-05-17	South Africa
ORF1ab_3674_NA	ORF1ab	3674	SRR15032903	11287	G	-TCTGGTTTT	0,899473	2021-05-17	South Africa
ORF1ab_314_H	ORF1ab	314	SRR15032903	14408	C	A	0,98737	2021-05-17	South Africa
ORF1ab_1637_I	ORF1ab	1637	SRR15032903	18377	C	T	0,999458	2021-05-17	South Africa
S_18_F	S	18	SRR15032903	21614	C	T	0,995556	2021-05-17	South Africa
S_80_A	S	80	SRR15032903	21801	A	C	1	2021-05-17	South Africa
S_215_G	S	215	SRR15032903	22206	A	G	1	2021-05-17	South Africa
S_240_NA	S	240	SRR15032903	22280	A	-CTTTACTTG	0,727989	2021-05-17	South Africa
S_417_N	S	417	SRR15032903	22813	G	T	0,417812	2021-05-17	South Africa
S_484_K	S	484	SRR15032903	23012	G	A	1	2021-05-17	South Africa
S_501_Y	S	501	SRR15032903	23063	A	T	1	2021-05-17	South Africa
S_614_G	S	614	SRR15032903	23403	A	G	0,999568	2021-05-17	South Africa
S_701_V	S	701	SRR15032903	23664	C	T	0,960182	2021-05-17	South Africa
S_839_NA	S	839	SRR15032903	24077	G	+T	0,0817942	2021-05-17	South Africa
S_1182_NA	S	1182	SRR15032903	25106	G	-A	0,0533049	2021-05-17	South Africa
ORF3a_33_T	ORF3a	33	SRR15032903	25489	G	A	0,925681	2021-05-17	South Africa
ORF3a_45_C	ORF3a	45	SRR15032903	25527	G	T	0,993761	2021-05-17	South Africa
ORF3a_57_H	ORF3a	57	SRR15032903	25563	G	T	0,998964	2021-05-17	South Africa
ORF3a_131_L	ORF3a	131	SRR15032903	25784	G	T	1	2021-05-17	South Africa
ORF3a_171_L	ORF3a	171	SRR15032903	25904	C	T	0,375451	2021-05-17	South Africa
ORF3a_254_*	ORF3a	254	SRR15032903	26152	G	T	0,988497	2021-05-17	South Africa
E_71_L	E	71	SRR15032903	26456	C	T	0,99952	2021-05-17	South Africa
N_205_I	N	205	SRR15032903	28887	C	T	0,95893	2021-05-17	South Africa
N_206_Y	N	206	SRR15032903	28890	C	A	0,054986	2021-05-17	South Africa
ORF1ab_265_I	ORF1ab	265	SRR15032904	1059	C	T	0,997214	2021-05-19	South Africa
ORF1ab_394_E	ORF1ab	394	SRR15032904	1445	A	G	1	2021-05-19	South Africa
ORF1ab_1655_N	ORF1ab	1655	SRR15032904	5230	G	T	1	2021-05-19	South Africa
ORF1ab_1828_I	ORF1ab	1828	SRR15032904	5748	C	T	0,995392	2021-05-19	South Africa
ORF1ab_2881_L	ORF1ab	2881	SRR15032904	8906	T	C	0,0761421	2021-05-19	South Africa
ORF1ab_3353_R	ORF1ab	3353	SRR15032904	10323	A	G	0,998944	2021-05-19	South Africa
ORF1ab_3674_NA	ORF1ab	3674	SRR15032904	11287	G	-TCTGGTTTT	0,904573	2021-05-19	South Africa
ORF1ab_3730_V	ORF1ab	3730	SRR15032904	11454	C	T	1	2021-05-19	South Africa
ORF1ab_314_L	ORF1ab	314	SRR15032904	14408	C	T	1	2021-05-19	South Africa
ORF1ab_1511_I	ORF1ab	1511	SRR15032904	17999	C	T	0,997512	2021-05-19	South Africa
ORF1ab_1765_V	ORF1ab	1765	SRR15032904	18760	A	G	1	2021-05-19	South Africa
ORF1ab_2302_V	ORF1ab	2302	SRR15032904	20371	C	G	0,996269	2021-05-19	South Africa
S_80_A	S	80	SRR15032904	21801	A	C	1	2021-05-19	South Africa
S_215_G	S	215	SRR15032904	22206	A	G	1	2021-05-19	South Africa
S_240_NA	S	240	SRR15032904	22280	A	-CTTTACTTG	0,754098	2021-05-19	South Africa
S_417_N	S	417	SRR15032904	22813	G	T	0,921053	2021-05-19	South Africa
S_484_K	S	484	SRR15032904	23012	G	A	1	2021-05-19	South Africa
S_501_Y	S	501	SRR15032904	23063	A	T	1	2021-05-19	South Africa
S_614_G	S	614	SRR15032904	23403	A	G	1	2021-05-19	South Africa
S_701_V	S	701	SRR15032904	23664	C	T	0,992424	2021-05-19	South Africa
S_807_L	S	807	SRR15032904	23982	C	T	0,997151	2021-05-19	South Africa
S_1104_L	S	1104	SRR15032904	24872	G	T	0,99863	2021-05-19	South Africa
ORF3a_57_H	ORF3a	57	SRR15032904	25563	G	T	0,998276	2021-05-19	South Africa
ORF3a_171_L	ORF3a	171	SRR15032904	25904	C	T	0,885463	2021-05-19	South Africa
E_71_L	E	71	SRR15032904	26456	C	T	1	2021-05-19	South Africa
ORF8_121_L	ORF8	121	SRR15032904	28254	A	C	0,994413	2021-05-19	South Africa
N_205_I	N	205	SRR15032904	28887	C	T	1	2021-05-19	South Africa
ORF1ab_265_I	ORF1ab	265	SRR15032905	1059	C	T	1	2021-05-19	South Africa
ORF1ab_394_E	ORF1ab	394	SRR15032905	1445	A	G	0,998984	2021-05-19	South Africa
ORF1ab_1655_N	ORF1ab	1655	SRR15032905	5230	G	T	0,99906	2021-05-19	South Africa
ORF1ab_1828_I	ORF1ab	1828	SRR15032905	5748	C	T	0,990248	2021-05-19	South Africa
ORF1ab_2881_L	ORF1ab	2881	SRR15032905	8906	T	C	0,0521212	2021-05-19	South Africa
ORF1ab_3353_R	ORF1ab	3353	SRR15032905	10323	A	G	1	2021-05-19	South Africa
ORF1ab_3674_NA	ORF1ab	3674	SRR15032905	11287	G	-TCTGGTTTT	0,923256	2021-05-19	South Africa
ORF1ab_3730_V	ORF1ab	3730	SRR15032905	11454	C	T	1	2021-05-19	South Africa
ORF1ab_314_L	ORF1ab	314	SRR15032905	14408	C	T	1	2021-05-19	South Africa
ORF1ab_1511_I	ORF1ab	1511	SRR15032905	17999	C	T	0,996967	2021-05-19	South Africa
ORF1ab_1765_V	ORF1ab	1765	SRR15032905	18760	A	G	0,999169	2021-05-19	South Africa
ORF1ab_2302_V	ORF1ab	2302	SRR15032905	20371	C	G	0,998571	2021-05-19	South Africa
S_80_A	S	80	SRR15032905	21801	A	C	1	2021-05-19	South Africa
S_215_G	S	215	SRR15032905	22206	A	G	1	2021-05-19	South Africa
S_240_NA	S	240	SRR15032905	22280	A	-CTTTACTTG	0,736552	2021-05-19	South Africa
S_417_N	S	417	SRR15032905	22813	G	T	0,943534	2021-05-19	South Africa
S_484_K	S	484	SRR15032905	23012	G	A	0,998578	2021-05-19	South Africa
S_501_Y	S	501	SRR15032905	23063	A	T	1	2021-05-19	South Africa
S_614_G	S	614	SRR15032905	23403	A	G	1	2021-05-19	South Africa
S_701_V	S	701	SRR15032905	23664	C	T	0,992876	2021-05-19	South Africa
S_807_L	S	807	SRR15032905	23982	C	T	1	2021-05-19	South Africa
S_1104_L	S	1104	SRR15032905	24872	G	T	0,999266	2021-05-19	South Africa
S_1182_NA	S	1182	SRR15032905	25106	G	-A	0,0522013	2021-05-19	South Africa
ORF3a_57_H	ORF3a	57	SRR15032905	25563	G	T	1	2021-05-19	South Africa
ORF3a_171_L	ORF3a	171	SRR15032905	25904	C	T	1	2021-05-19	South Africa
E_71_L	E	71	SRR15032905	26456	C	T	1	2021-05-19	South Africa
ORF8_121_L	ORF8	121	SRR15032905	28254	A	C	0,999173	2021-05-19	South Africa
N_205_I	N	205	SRR15032905	28887	C	T	1	2021-05-19	South Africa
ORF1ab_28_I	ORF1ab	28	SRR15032906	347	G	A	0,977143	2021-05-31	South Africa
ORF1ab_265_I	ORF1ab	265	SRR15032906	1059	C	T	1	2021-05-31	South Africa
ORF1ab_1230_N	ORF1ab	1230	SRR15032906	3955	G	T	1	2021-05-31	South Africa
ORF1ab_1655_N	ORF1ab	1655	SRR15032906	5230	G	T	0,999011	2021-05-31	South Africa
ORF1ab_2881_L	ORF1ab	2881	SRR15032906	8906	T	C	0,097561	2021-05-31	South Africa
ORF1ab_3353_R	ORF1ab	3353	SRR15032906	10323	A	G	0,999558	2021-05-31	South Africa
ORF1ab_3674_NA	ORF1ab	3674	SRR15032906	11287	G	-TCTGGTTTT	0,915081	2021-05-31	South Africa
ORF1ab_314_L	ORF1ab	314	SRR15032906	14408	C	T	0,999513	2021-05-31	South Africa
ORF1ab_735_D	ORF1ab	735	SRR15032906	15672	G	C	0,999415	2021-05-31	South Africa
S_18_F	S	18	SRR15032906	21614	C	T	0,995585	2021-05-31	South Africa
S_80_A	S	80	SRR15032906	21801	A	C	1	2021-05-31	South Africa
S_215_G	S	215	SRR15032906	22206	A	G	1	2021-05-31	South Africa
S_240_NA	S	240	SRR15032906	22280	A	-CTTTACTTG	0,696532	2021-05-31	South Africa
S_417_N	S	417	SRR15032906	22813	G	T	0,916422	2021-05-31	South Africa
S_484_K	S	484	SRR15032906	23012	G	A	1	2021-05-31	South Africa
S_501_Y	S	501	SRR15032906	23063	A	T	1	2021-05-31	South Africa
S_614_G	S	614	SRR15032906	23403	A	G	1	2021-05-31	South Africa
S_701_V	S	701	SRR15032906	23664	C	T	0,966213	2021-05-31	South Africa
S_879_S	S	879	SRR15032906	24197	G	T	0,998273	2021-05-31	South Africa
S_1181_NA	S	1181	SRR15032906	25105	A	-G	0,0771704	2021-05-31	South Africa
S_1214_C	S	1214	SRR15032906	25204	G	T	0,116959	2021-05-31	South Africa
ORF3a_57_H	ORF3a	57	SRR15032906	25563	G	T	1	2021-05-31	South Africa
ORF3a_171_L	ORF3a	171	SRR15032906	25904	C	T	0,895652	2021-05-31	South Africa
E_71_L	E	71	SRR15032906	26456	C	T	1	2021-05-31	South Africa
N_13_S	N	13	SRR15032906	28310	C	T	0,999362	2021-05-31	South Africa
N_205_I	N	205	SRR15032906	28887	C	T	1	2021-05-31	South Africa
ORF1ab_265_I	ORF1ab	265	SRR15032907	1059	C	T	1	2021-05-18	South Africa
ORF1ab_1655_N	ORF1ab	1655	SRR15032907	5230	G	T	0,998454	2021-05-18	South Africa
ORF1ab_2053_D	ORF1ab	2053	SRR15032907	6424	A	C	0,994681	2021-05-18	South Africa
ORF1ab_2881_L	ORF1ab	2881	SRR15032907	8906	T	C	0,119658	2021-05-18	South Africa
ORF1ab_3353_R	ORF1ab	3353	SRR15032907	10323	A	G	0,997749	2021-05-18	South Africa
ORF1ab_3674_NA	ORF1ab	3674	SRR15032907	11287	G	-TCTGGTTTT	0,92861	2021-05-18	South Africa
ORF1ab_314_L	ORF1ab	314	SRR15032907	14408	C	T	0,998952	2021-05-18	South Africa
ORF1ab_1274_I	ORF1ab	1274	SRR15032907	17288	C	T	0,128678	2021-05-18	South Africa
S_18_F	S	18	SRR15032907	21614	C	T	1	2021-05-18	South Africa
S_80_A	S	80	SRR15032907	21801	A	C	0,996129	2021-05-18	South Africa
S_215_G	S	215	SRR15032907	22206	A	G	1	2021-05-18	South Africa
S_240_NA	S	240	SRR15032907	22280	A	-CTTTACTTG	0,72619	2021-05-18	South Africa
S_417_N	S	417	SRR15032907	22813	G	T	0,795196	2021-05-18	South Africa
S_484_K	S	484	SRR15032907	23012	G	A	1	2021-05-18	South Africa
S_501_Y	S	501	SRR15032907	23063	A	T	1	2021-05-18	South Africa
S_614_G	S	614	SRR15032907	23403	A	G	1	2021-05-18	South Africa
S_701_V	S	701	SRR15032907	23664	C	T	0,988409	2021-05-18	South Africa
ORF3a_57_H	ORF3a	57	SRR15032907	25563	G	T	0,999361	2021-05-18	South Africa
ORF3a_100_C	ORF3a	100	SRR15032907	25690	G	T	1	2021-05-18	South Africa
ORF3a_131_L	ORF3a	131	SRR15032907	25784	G	T	1	2021-05-18	South Africa
ORF3a_131_C	ORF3a	131	SRR15032907	25785	G	T	0,589189	2021-05-18	South Africa
ORF3a_171_L	ORF3a	171	SRR15032907	25904	C	T	0,536585	2021-05-18	South Africa
E_71_L	E	71	SRR15032907	26456	C	T	1	2021-05-18	South Africa
ORF8_121_L	ORF8	121	SRR15032907	28254	A	C	0,0700673	2021-05-18	South Africa
N_181_K	N	181	SRR15032907	28814	C	A	0,0542636	2021-05-18	South Africa
N_205_I	N	205	SRR15032907	28887	C	T	1	2021-05-18	South Africa
N_235_Y	N	235	SRR15032907	28977	C	A	0,0876494	2021-05-18	South Africa
ORF1ab_150_S	ORF1ab	150	SRR15032909	713	G	A	0,982278	2021-06-01	South Africa
ORF1ab_265_I	ORF1ab	265	SRR15032909	1059	C	T	1	2021-06-01	South Africa
ORF1ab_347_V	ORF1ab	347	SRR15032909	1305	A	T	0,98806	2021-06-01	South Africa
ORF1ab_1655_N	ORF1ab	1655	SRR15032909	5230	G	T	1	2021-06-01	South Africa
ORF1ab_1997_V	ORF1ab	1997	SRR15032909	6255	C	T	0,80916	2021-06-01	South Africa
ORF1ab_2153_I	ORF1ab	2153	SRR15032909	6723	C	T	0,976987	2021-06-01	South Africa
ORF1ab_2283_A	ORF1ab	2283	SRR15032909	7112	A	G	0,993252	2021-06-01	South Africa
ORF1ab_2881_L	ORF1ab	2881	SRR15032909	8906	T	C	0,0860927	2021-06-01	South Africa
ORF1ab_2928_N	ORF1ab	2928	SRR15032909	9049	G	T	0,991724	2021-06-01	South Africa
ORF1ab_3353_R	ORF1ab	3353	SRR15032909	10323	A	G	1	2021-06-01	South Africa
ORF1ab_3674_NA	ORF1ab	3674	SRR15032909	11287	G	-TCTGGTTTT	0,914886	2021-06-01	South Africa
ORF1ab_314_L	ORF1ab	314	SRR15032909	14408	C	T	1	2021-06-01	South Africa
S_18_F	S	18	SRR15032909	21614	C	T	0,983871	2021-06-01	South Africa
S_80_A	S	80	SRR15032909	21801	A	C	1	2021-06-01	South Africa
S_215_G	S	215	SRR15032909	22206	A	G	1	2021-06-01	South Africa
S_240_NA	S	240	SRR15032909	22280	A	-CTTTACTTG	0,739508	2021-06-01	South Africa
S_417_N	S	417	SRR15032909	22813	G	T	0,694228	2021-06-01	South Africa
S_484_K	S	484	SRR15032909	23012	G	A	0,99682	2021-06-01	South Africa
S_501_Y	S	501	SRR15032909	23063	A	T	1	2021-06-01	South Africa
S_614_G	S	614	SRR15032909	23403	A	G	1	2021-06-01	South Africa
S_701_V	S	701	SRR15032909	23664	C	T	0,975973	2021-06-01	South Africa
S_839_NA	S	839	SRR15032909	24077	G	+T	0,05	2021-06-01	South Africa
ORF3a_57_H	ORF3a	57	SRR15032909	25563	G	T	0,999555	2021-06-01	South Africa
ORF3a_171_L	ORF3a	171	SRR15032909	25904	C	T	0,690391	2021-06-01	South Africa
E_71_L	E	71	SRR15032909	26456	C	T	1	2021-06-01	South Africa
N_205_I	N	205	SRR15032909	28887	C	T	1	2021-06-01	South Africa
N_397_S	N	397	SRR15032909	29462	G	T	0,994886	2021-06-01	South Africa
ORF10_30_L	ORF10	30	SRR15032909	29645	G	T	0,987929	2021-06-01	South Africa
ORF1ab_265_I	ORF1ab	265	SRR15032910	1059	C	T	1	2021-05-31	South Africa
ORF1ab_971_L	ORF1ab	971	SRR15032910	3177	C	T	0,998561	2021-05-31	South Africa
ORF1ab_1130_F	ORF1ab	1130	SRR15032910	3653	C	T	0,99874	2021-05-31	South Africa
ORF1ab_1655_N	ORF1ab	1655	SRR15032910	5230	G	T	1	2021-05-31	South Africa
ORF1ab_1887_F	ORF1ab	1887	SRR15032910	5924	G	T	0,998282	2021-05-31	South Africa
ORF1ab_2881_L	ORF1ab	2881	SRR15032910	8906	T	C	0,0606061	2021-05-31	South Africa
ORF1ab_3353_R	ORF1ab	3353	SRR15032910	10323	A	G	1	2021-05-31	South Africa
ORF1ab_3674_NA	ORF1ab	3674	SRR15032910	11287	G	-TCTGGTTTT	0,932925	2021-05-31	South Africa
ORF1ab_314_L	ORF1ab	314	SRR15032910	14408	C	T	1	2021-05-31	South Africa
S_18_F	S	18	SRR15032910	21614	C	T	1	2021-05-31	South Africa
S_80_A	S	80	SRR15032910	21801	A	C	1	2021-05-31	South Africa
S_139_NA	S	139	SRR15032910	21979	A	-TTT	0,0576497	2021-05-31	South Africa
S_215_G	S	215	SRR15032910	22206	A	G	1	2021-05-31	South Africa
S_240_NA	S	240	SRR15032910	22280	A	-CTTTACTTG	0,729698	2021-05-31	South Africa
S_417_N	S	417	SRR15032910	22813	G	T	0,923497	2021-05-31	South Africa
S_484_K	S	484	SRR15032910	23012	G	A	1	2021-05-31	South Africa
S_501_Y	S	501	SRR15032910	23063	A	T	1	2021-05-31	South Africa
S_614_G	S	614	SRR15032910	23403	A	G	1	2021-05-31	South Africa
S_701_V	S	701	SRR15032910	23664	C	T	0,980506	2021-05-31	South Africa
ORF3a_57_H	ORF3a	57	SRR15032910	25563	G	T	0,997763	2021-05-31	South Africa
ORF3a_131_L	ORF3a	131	SRR15032910	25784	G	T	1	2021-05-31	South Africa
ORF3a_171_L	ORF3a	171	SRR15032910	25904	C	T	0,896458	2021-05-31	South Africa
E_71_L	E	71	SRR15032910	26456	C	T	0,999424	2021-05-31	South Africa
N_205_I	N	205	SRR15032910	28887	C	T	1	2021-05-31	South Africa
ORF1ab_265_I	ORF1ab	265	SRR15032911	1059	C	T	1	2021-06-01	South Africa
ORF1ab_1229_G	ORF1ab	1229	SRR15032911	3951	A	G	0,992	2021-06-01	South Africa
ORF1ab_1655_N	ORF1ab	1655	SRR15032911	5230	G	T	0,996575	2021-06-01	South Africa
ORF1ab_2881_L	ORF1ab	2881	SRR15032911	8906	T	C	0,0754717	2021-06-01	South Africa
ORF1ab_3353_R	ORF1ab	3353	SRR15032911	10323	A	G	0,999031	2021-06-01	South Africa
ORF1ab_3674_NA	ORF1ab	3674	SRR15032911	11287	G	-TCTGGTTTT	0,910861	2021-06-01	South Africa
ORF1ab_314_L	ORF1ab	314	SRR15032911	14408	C	T	1	2021-06-01	South Africa
ORF1ab_1522_I	ORF1ab	1522	SRR15032911	18032	C	T	0,987069	2021-06-01	South Africa
S_80_A	S	80	SRR15032911	21801	A	C	1	2021-06-01	South Africa
S_215_G	S	215	SRR15032911	22206	A	G	1	2021-06-01	South Africa
S_240_NA	S	240	SRR15032911	22280	A	-CTTTACTTG	0,71066	2021-06-01	South Africa
S_417_N	S	417	SRR15032911	22813	G	T	0,543103	2021-06-01	South Africa
S_484_K	S	484	SRR15032911	23012	G	A	0,996441	2021-06-01	South Africa
S_501_Y	S	501	SRR15032911	23063	A	T	1	2021-06-01	South Africa
S_614_G	S	614	SRR15032911	23403	A	G	1	2021-06-01	South Africa
S_701_V	S	701	SRR15032911	23664	C	T	0,94896	2021-06-01	South Africa
S_839_NA	S	839	SRR15032911	24077	G	+T	0,0630081	2021-06-01	South Africa
ORF3a_57_H	ORF3a	57	SRR15032911	25563	G	T	1	2021-06-01	South Africa
E_71_L	E	71	SRR15032911	26456	C	T	1	2021-06-01	South Africa
N_179_V	N	179	SRR15032911	28809	G	T	0,0606061	2021-06-01	South Africa
N_182_D	N	182	SRR15032911	28818	C	A	0,0803571	2021-06-01	South Africa
N_205_I	N	205	SRR15032911	28887	C	T	1	2021-06-01	South Africa
N_392_L	N	392	SRR15032911	29447	G	T	0,992248	2021-06-01	South Africa
ORF1ab_81_NA	ORF1ab	81	SRR15032913	507	A	-TGGTCATGTTATGGT	0,119749	2021-05-31	South Africa
ORF1ab_85_K	ORF1ab	85	SRR15032913	519	T	A	0,0915179	2021-05-31	South Africa
ORF1ab_395_I	ORF1ab	395	SRR15032913	1449	C	T	0,994342	2021-05-31	South Africa
ORF1ab_610_L	ORF1ab	610	SRR15032913	2094	C	T	0,996805	2021-05-31	South Africa
ORF1ab_1201_H	ORF1ab	1201	SRR15032913	3868	A	T	0,994755	2021-05-31	South Africa
ORF1ab_2881_L	ORF1ab	2881	SRR15032913	8906	T	C	0,056338	2021-05-31	South Africa
ORF1ab_3087_I	ORF1ab	3087	SRR15032913	9526	G	T	1	2021-05-31	South Africa
ORF1ab_3674_NA	ORF1ab	3674	SRR15032913	11287	G	-TCTGGTTTT	0,874488	2021-05-31	South Africa
ORF1ab_3808_F	ORF1ab	3808	SRR15032913	11687	C	T	0,991377	2021-05-31	South Africa
ORF1ab_314_L	ORF1ab	314	SRR15032913	14408	C	T	1	2021-05-31	South Africa
ORF1ab_1129_V	ORF1ab	1129	SRR15032913	16853	G	T	0,996759	2021-05-31	South Africa
ORF1ab_1807_R	ORF1ab	1807	SRR15032913	18887	A	G	0,995041	2021-05-31	South Africa
S_138_Y	S	138	SRR15032913	21974	G	T	0,971649	2021-05-31	South Africa
S_450_K	S	450	SRR15032913	22912	T	G	0,994609	2021-05-31	South Africa
S_614_G	S	614	SRR15032913	23403	A	G	1	2021-05-31	South Africa
S_681_R	S	681	SRR15032913	23604	C	G	0,997526	2021-05-31	South Africa
S_939_F	S	939	SRR15032913	24378	C	T	0,997547	2021-05-31	South Africa
S_1182_NA	S	1182	SRR15032913	25106	G	-A	0,0680473	2021-05-31	South Africa
ORF3a_42_H	ORF3a	42	SRR15032913	25517	C	A	0,995489	2021-05-31	South Africa
M_82_T	M	82	SRR15032913	26767	T	C	0,998153	2021-05-31	South Africa
ORF7a_82_F	ORF7a	82	SRR15032913	27637	G	T	0,995265	2021-05-31	South Africa
ORF8_1_NA	ORF8	1	SRR15032913	27896	G	-AAATT	0,984897	2021-05-31	South Africa
N_152_S	N	152	SRR15032913	28727	G	T	0,995935	2021-05-31	South Africa
N_202_C	N	202	SRR15032913	28877	A	T	0,995879	2021-05-31	South Africa
N_202_T	N	202	SRR15032913	28878	G	C	0,994543	2021-05-31	South Africa
N_203_K	N	203	SRR15032913	28881	G	A	0,993188	2021-05-31	South Africa
N_204_R	N	204	SRR15032913	28883	G	C	0,993169	2021-05-31	South Africa
N_208_NA	N	208	SRR15032913	28895	G	-CTA	0,119573	2021-05-31	South Africa
N_213_I	N	213	SRR15032913	28911	A	T	0,992208	2021-05-31	South Africa
N_344_S	N	344	SRR15032913	29303	C	T	0,943009	2021-05-31	South Africa
ORF1ab_265_I	ORF1ab	265	SRR15032914	1059	C	T	1	2021-06-01	South Africa
ORF1ab_374_Y	ORF1ab	374	SRR15032914	1385	C	T	1	2021-06-01	South Africa
ORF1ab_654_I	ORF1ab	654	SRR15032914	2226	C	T	1	2021-06-01	South Africa
ORF1ab_1655_N	ORF1ab	1655	SRR15032914	5230	G	T	0,9993	2021-06-01	South Africa
ORF1ab_2881_L	ORF1ab	2881	SRR15032914	8906	T	C	0,0614035	2021-06-01	South Africa
ORF1ab_3353_R	ORF1ab	3353	SRR15032914	10323	A	G	0,999679	2021-06-01	South Africa
ORF1ab_3674_NA	ORF1ab	3674	SRR15032914	11287	G	-TCTGGTTTT	0,899157	2021-06-01	South Africa
ORF1ab_314_L	ORF1ab	314	SRR15032914	14408	C	T	1	2021-06-01	South Africa
ORF1ab_1135_Q	ORF1ab	1135	SRR15032914	16871	G	A	0,120681	2021-06-01	South Africa
ORF1ab_1261_V	ORF1ab	1261	SRR15032914	17249	C	T	0,0687862	2021-06-01	South Africa
ORF1ab_1499_I	ORF1ab	1499	SRR15032914	17964	G	T	1	2021-06-01	South Africa
S_80_A	S	80	SRR15032914	21801	A	C	1	2021-06-01	South Africa
S_181_V	S	181	SRR15032914	22104	G	T	1	2021-06-01	South Africa
S_215_G	S	215	SRR15032914	22206	A	G	1	2021-06-01	South Africa
S_240_NA	S	240	SRR15032914	22280	A	-CTTTACTTG	0,702742	2021-06-01	South Africa
S_417_N	S	417	SRR15032914	22813	G	T	0,944563	2021-06-01	South Africa
S_484_K	S	484	SRR15032914	23012	G	A	0,998693	2021-06-01	South Africa
S_501_Y	S	501	SRR15032914	23063	A	T	0,994536	2021-06-01	South Africa
S_614_G	S	614	SRR15032914	23403	A	G	1	2021-06-01	South Africa
S_701_V	S	701	SRR15032914	23664	C	T	0,97928	2021-06-01	South Africa
ORF3a_57_H	ORF3a	57	SRR15032914	25563	G	T	0,999428	2021-06-01	South Africa
ORF3a_171_L	ORF3a	171	SRR15032914	25904	C	T	0,939891	2021-06-01	South Africa
E_71_L	E	71	SRR15032914	26456	C	T	0,998844	2021-06-01	South Africa
N_205_I	N	205	SRR15032914	28887	C	T	1	2021-06-01	South Africa
ORF1ab_265_I	ORF1ab	265	SRR15032915	1059	C	T	1	2021-05-26	South Africa
ORF1ab_1655_N	ORF1ab	1655	SRR15032915	5230	G	T	1	2021-05-26	South Africa
ORF1ab_3353_R	ORF1ab	3353	SRR15032915	10323	A	G	0,999098	2021-05-26	South Africa
ORF1ab_3674_NA	ORF1ab	3674	SRR15032915	11287	G	-TCTGGTTTT	0,898699	2021-05-26	South Africa
ORF1ab_314_L	ORF1ab	314	SRR15032915	14408	C	T	0,999482	2021-05-26	South Africa
S_18_F	S	18	SRR15032915	21614	C	T	1	2021-05-26	South Africa
S_80_A	S	80	SRR15032915	21801	A	C	1	2021-05-26	South Africa
S_138_Y	S	138	SRR15032915	21974	G	T	0,968085	2021-05-26	South Africa
S_215_G	S	215	SRR15032915	22206	A	G	1	2021-05-26	South Africa
S_240_NA	S	240	SRR15032915	22280	A	-CTTTACTTG	0,69242	2021-05-26	South Africa
S_417_N	S	417	SRR15032915	22813	G	T	0,933333	2021-05-26	South Africa
S_484_K	S	484	SRR15032915	23012	G	A	1	2021-05-26	South Africa
S_501_Y	S	501	SRR15032915	23063	A	T	1	2021-05-26	South Africa
S_614_G	S	614	SRR15032915	23403	A	G	0,999316	2021-05-26	South Africa
S_701_V	S	701	SRR15032915	23664	C	T	0,989703	2021-05-26	South Africa
ORF3a_57_H	ORF3a	57	SRR15032915	25563	G	T	0,999334	2021-05-26	South Africa
ORF3a_171_L	ORF3a	171	SRR15032915	25904	C	T	0,994406	2021-05-26	South Africa
E_71_L	E	71	SRR15032915	26456	C	T	1	2021-05-26	South Africa
N_13_S	N	13	SRR15032915	28310	C	T	0,996701	2021-05-26	South Africa
N_205_I	N	205	SRR15032915	28887	C	T	0,998652	2021-05-26	South Africa
ORF1ab_265_I	ORF1ab	265	SRR15032916	1059	C	T	1	2021-05-23	South Africa
ORF1ab_268_E	ORF1ab	268	SRR15032916	1068	G	A	1	2021-05-23	South Africa
ORF1ab_1655_N	ORF1ab	1655	SRR15032916	5230	G	T	1	2021-05-23	South Africa
ORF1ab_2881_L	ORF1ab	2881	SRR15032916	8906	T	C	0,079661	2021-05-23	South Africa
ORF1ab_3353_R	ORF1ab	3353	SRR15032916	10323	A	G	0,999616	2021-05-23	South Africa
ORF1ab_3674_NA	ORF1ab	3674	SRR15032916	11287	G	-TCTGGTTTT	0,916098	2021-05-23	South Africa
ORF1ab_82_R	ORF1ab	82	SRR15032916	13712	A	G	0,999344	2021-05-23	South Africa
ORF1ab_314_L	ORF1ab	314	SRR15032916	14408	C	T	1	2021-05-23	South Africa
ORF1ab_717_K	ORF1ab	717	SRR15032916	15617	G	A	1	2021-05-23	South Africa
S_18_F	S	18	SRR15032916	21614	C	T	1	2021-05-23	South Africa
S_80_A	S	80	SRR15032916	21801	A	C	0,998798	2021-05-23	South Africa
S_215_G	S	215	SRR15032916	22206	A	G	1	2021-05-23	South Africa
S_240_NA	S	240	SRR15032916	22280	A	-CTTTACTTG	0,737864	2021-05-23	South Africa
S_417_N	S	417	SRR15032916	22813	G	T	0,947368	2021-05-23	South Africa
S_484_K	S	484	SRR15032916	23012	G	A	1	2021-05-23	South Africa
S_501_Y	S	501	SRR15032916	23063	A	T	1	2021-05-23	South Africa
S_614_G	S	614	SRR15032916	23403	A	G	1	2021-05-23	South Africa
S_701_V	S	701	SRR15032916	23664	C	T	0,986628	2021-05-23	South Africa
S_1182_NA	S	1182	SRR15032916	25106	G	-A	0,055	2021-05-23	South Africa
ORF3a_57_H	ORF3a	57	SRR15032916	25563	G	T	1	2021-05-23	South Africa
ORF3a_171_L	ORF3a	171	SRR15032916	25904	C	T	1	2021-05-23	South Africa
E_71_L	E	71	SRR15032916	26456	C	T	0,999183	2021-05-23	South Africa
N_13_T	N	13	SRR15032916	28310	C	A	0,230885	2021-05-23	South Africa
N_205_I	N	205	SRR15032916	28887	C	T	1	2021-05-23	South Africa
ORF1ab_265_I	ORF1ab	265	SRR15032918	1059	C	T	1	2021-05-24	South Africa
ORF1ab_1655_N	ORF1ab	1655	SRR15032918	5230	G	T	0,998305	2021-05-24	South Africa
ORF1ab_3353_R	ORF1ab	3353	SRR15032918	10323	A	G	0,999538	2021-05-24	South Africa
ORF1ab_3674_NA	ORF1ab	3674	SRR15032918	11287	G	-TCTGGTTTT	0,905678	2021-05-24	South Africa
ORF1ab_314_L	ORF1ab	314	SRR15032918	14408	C	T	0,99942	2021-05-24	South Africa
S_80_A	S	80	SRR15032918	21801	A	C	0,9992	2021-05-24	South Africa
S_215_G	S	215	SRR15032918	22206	A	G	1	2021-05-24	South Africa
S_240_NA	S	240	SRR15032918	22280	A	-CTTTACTTG	0,700906	2021-05-24	South Africa
S_417_N	S	417	SRR15032918	22813	G	T	0,950787	2021-05-24	South Africa
S_484_K	S	484	SRR15032918	23012	G	A	1	2021-05-24	South Africa
S_501_Y	S	501	SRR15032918	23063	A	T	1	2021-05-24	South Africa
S_614_G	S	614	SRR15032918	23403	A	G	1	2021-05-24	South Africa
S_701_V	S	701	SRR15032918	23664	C	T	0,994772	2021-05-24	South Africa
ORF3a_57_H	ORF3a	57	SRR15032918	25563	G	T	0,99913	2021-05-24	South Africa
ORF3a_65_F	ORF3a	65	SRR15032918	25585	C	T	0,998175	2021-05-24	South Africa
ORF3a_171_L	ORF3a	171	SRR15032918	25904	C	T	1	2021-05-24	South Africa
E_71_L	E	71	SRR15032918	26456	C	T	0,998962	2021-05-24	South Africa
ORF8_121_L	ORF8	121	SRR15032918	28254	A	C	0,996981	2021-05-24	South Africa
N_205_I	N	205	SRR15032918	28887	C	T	1	2021-05-24	South Africa
ORF1ab_265_I	ORF1ab	265	SRR15032923	1059	C	T	1	2021-05-31	South Africa
ORF1ab_1181_D	ORF1ab	1181	SRR15032923	3806	A	G	1	2021-05-31	South Africa
ORF1ab_1655_N	ORF1ab	1655	SRR15032923	5230	G	T	1	2021-05-31	South Africa
ORF1ab_3353_R	ORF1ab	3353	SRR15032923	10323	A	G	0,999202	2021-05-31	South Africa
ORF1ab_3667_F	ORF1ab	3667	SRR15032923	11266	G	T	0,999242	2021-05-31	South Africa
ORF1ab_3674_NA	ORF1ab	3674	SRR15032923	11287	G	-TCTGGTTTT	0,963165	2021-05-31	South Africa
ORF1ab_314_L	ORF1ab	314	SRR15032923	14408	C	T	1	2021-05-31	South Africa
ORF1ab_1087_Y	ORF1ab	1087	SRR15032923	16726	C	T	0,999466	2021-05-31	South Africa
S_18_F	S	18	SRR15032923	21614	C	T	1	2021-05-31	South Africa
S_80_A	S	80	SRR15032923	21801	A	C	0,999192	2021-05-31	South Africa
S_215_G	S	215	SRR15032923	22206	A	G	1	2021-05-31	South Africa
S_240_NA	S	240	SRR15032923	22280	A	-CTTTACTTG	0,742394	2021-05-31	South Africa
S_417_N	S	417	SRR15032923	22813	G	T	0,930057	2021-05-31	South Africa
S_484_K	S	484	SRR15032923	23012	G	A	0,995392	2021-05-31	South Africa
S_501_Y	S	501	SRR15032923	23063	A	T	1	2021-05-31	South Africa
S_614_G	S	614	SRR15032923	23403	A	G	1	2021-05-31	South Africa
S_701_V	S	701	SRR15032923	23664	C	T	0,959422	2021-05-31	South Africa
S_939_Y	S	939	SRR15032923	24378	C	A	1	2021-05-31	South Africa
ORF3a_13_L	ORF3a	13	SRR15032923	25429	G	T	0,999628	2021-05-31	South Africa
ORF3a_57_H	ORF3a	57	SRR15032923	25563	G	T	0,999525	2021-05-31	South Africa
ORF3a_68_I	ORF3a	68	SRR15032923	25595	G	T	0,308718	2021-05-31	South Africa
E_71_L	E	71	SRR15032923	26456	C	T	1	2021-05-31	South Africa
ORF7b_41_F	ORF7b	41	SRR15032923	27877	G	T	1	2021-05-31	South Africa
ORF8_67_F	ORF8	67	SRR15032923	28093	C	T	0,0548977	2021-05-31	South Africa
ORF8_121_L	ORF8	121	SRR15032923	28254	A	C	0,999468	2021-05-31	South Africa
N_205_I	N	205	SRR15032923	28887	C	T	1	2021-05-31	South Africa
ORF1ab_265_I	ORF1ab	265	SRR15032926	1059	C	T	0,998333	2021-05-25	South Africa
ORF1ab_1655_N	ORF1ab	1655	SRR15032926	5230	G	T	0,999211	2021-05-25	South Africa
ORF1ab_2881_L	ORF1ab	2881	SRR15032926	8906	T	C	0,0742574	2021-05-25	South Africa
ORF1ab_3032_I	ORF1ab	3032	SRR15032926	9360	C	T	1	2021-05-25	South Africa
ORF1ab_3353_R	ORF1ab	3353	SRR15032926	10323	A	G	0,99736	2021-05-25	South Africa
ORF1ab_3674_NA	ORF1ab	3674	SRR15032926	11287	G	-TCTGGTTTT	0,918348	2021-05-25	South Africa
ORF1ab_3955_T	ORF1ab	3955	SRR15032926	12128	G	A	0,928571	2021-05-25	South Africa
ORF1ab_250_A	ORF1ab	250	SRR15032926	14215	A	G	0,960766	2021-05-25	South Africa
ORF1ab_314_L	ORF1ab	314	SRR15032926	14408	C	T	1	2021-05-25	South Africa
S_80_A	S	80	SRR15032926	21801	A	C	0,99925	2021-05-25	South Africa
S_215_G	S	215	SRR15032926	22206	A	G	1	2021-05-25	South Africa
S_240_NA	S	240	SRR15032926	22280	A	-CTTTACTTG	0,737649	2021-05-25	South Africa
S_417_N	S	417	SRR15032926	22813	G	T	0,925373	2021-05-25	South Africa
S_484_K	S	484	SRR15032926	23012	G	A	0,998519	2021-05-25	South Africa
S_501_Y	S	501	SRR15032926	23063	A	T	0,997487	2021-05-25	South Africa
S_614_G	S	614	SRR15032926	23403	A	G	1	2021-05-25	South Africa
S_625_Y	S	625	SRR15032926	23435	C	T	0,998456	2021-05-25	South Africa
S_701_V	S	701	SRR15032926	23664	C	T	0,97989	2021-05-25	South Africa
ORF3a_57_H	ORF3a	57	SRR15032926	25563	G	T	0,998829	2021-05-25	South Africa
ORF3a_171_L	ORF3a	171	SRR15032926	25904	C	T	0,996732	2021-05-25	South Africa
E_71_L	E	71	SRR15032926	26456	C	T	1	2021-05-25	South Africa
N_205_I	N	205	SRR15032926	28887	C	T	1	2021-05-25	South Africa
ORF1ab_265_I	ORF1ab	265	SRR15032928	1059	C	T	1	2021-05-28	South Africa
ORF1ab_403_I	ORF1ab	403	SRR15032928	1473	C	T	0,998536	2021-05-28	South Africa
ORF1ab_1202_N	ORF1ab	1202	SRR15032928	3871	G	T	1	2021-05-28	South Africa
ORF1ab_1612_L	ORF1ab	1612	SRR15032928	5100	C	T	0,999161	2021-05-28	South Africa
ORF1ab_1655_N	ORF1ab	1655	SRR15032928	5230	G	T	0,999377	2021-05-28	South Africa
ORF1ab_3353_R	ORF1ab	3353	SRR15032928	10323	A	G	0,998922	2021-05-28	South Africa
ORF1ab_3674_NA	ORF1ab	3674	SRR15032928	11287	G	-TCTGGTTTT	0,905474	2021-05-28	South Africa
ORF1ab_314_L	ORF1ab	314	SRR15032928	14408	C	T	1	2021-05-28	South Africa
S_18_F	S	18	SRR15032928	21614	C	T	1	2021-05-28	South Africa
S_80_A	S	80	SRR15032928	21801	A	C	0,999389	2021-05-28	South Africa
S_215_G	S	215	SRR15032928	22206	A	G	1	2021-05-28	South Africa
S_240_NA	S	240	SRR15032928	22280	A	-CTTTACTTG	0,716121	2021-05-28	South Africa
S_417_N	S	417	SRR15032928	22813	G	T	0,863958	2021-05-28	South Africa
S_484_K	S	484	SRR15032928	23012	G	A	1	2021-05-28	South Africa
S_501_Y	S	501	SRR15032928	23063	A	T	1	2021-05-28	South Africa
S_614_G	S	614	SRR15032928	23403	A	G	0,999461	2021-05-28	South Africa
S_701_V	S	701	SRR15032928	23664	C	T	0,985163	2021-05-28	South Africa
ORF3a_57_H	ORF3a	57	SRR15032928	25563	G	T	1	2021-05-28	South Africa
ORF3a_171_L	ORF3a	171	SRR15032928	25904	C	T	0,998992	2021-05-28	South Africa
E_71_L	E	71	SRR15032928	26456	C	T	0,999178	2021-05-28	South Africa
N_205_I	N	205	SRR15032928	28887	C	T	0,998853	2021-05-28	South Africa
ORF1ab_265_I	ORF1ab	265	SRR15032929	1059	C	T	1	2021-05-31	South Africa
ORF1ab_1655_N	ORF1ab	1655	SRR15032929	5230	G	T	0,999328	2021-05-31	South Africa
ORF1ab_2881_L	ORF1ab	2881	SRR15032929	8906	T	C	0,0749129	2021-05-31	South Africa
ORF1ab_3353_R	ORF1ab	3353	SRR15032929	10323	A	G	1	2021-05-31	South Africa
ORF1ab_3674_NA	ORF1ab	3674	SRR15032929	11287	G	-TCTGGTTTT	0,896579	2021-05-31	South Africa
ORF1ab_314_L	ORF1ab	314	SRR15032929	14408	C	T	1	2021-05-31	South Africa
ORF1ab_1649_F	ORF1ab	1649	SRR15032929	18412	G	T	0,989011	2021-05-31	South Africa
S_18_F	S	18	SRR15032929	21614	C	T	0,984252	2021-05-31	South Africa
S_80_A	S	80	SRR15032929	21801	A	C	1	2021-05-31	South Africa
S_215_G	S	215	SRR15032929	22206	A	G	0,998837	2021-05-31	South Africa
S_240_NA	S	240	SRR15032929	22280	A	-CTTTACTTG	0,747559	2021-05-31	South Africa
S_417_N	S	417	SRR15032929	22813	G	T	0,92973	2021-05-31	South Africa
S_484_K	S	484	SRR15032929	23012	G	A	1	2021-05-31	South Africa
S_501_Y	S	501	SRR15032929	23063	A	T	1	2021-05-31	South Africa
S_614_G	S	614	SRR15032929	23403	A	G	0,999405	2021-05-31	South Africa
S_701_V	S	701	SRR15032929	23664	C	T	0,984287	2021-05-31	South Africa
S_1182_NA	S	1182	SRR15032929	25106	G	-A	0,0656205	2021-05-31	South Africa
ORF3a_57_H	ORF3a	57	SRR15032929	25563	G	T	0,999419	2021-05-31	South Africa
ORF3a_131_L	ORF3a	131	SRR15032929	25784	G	T	0,993007	2021-05-31	South Africa
ORF3a_171_L	ORF3a	171	SRR15032929	25904	C	T	1	2021-05-31	South Africa
E_71_L	E	71	SRR15032929	26456	C	T	1	2021-05-31	South Africa
ORF8_63_N	ORF8	63	SRR15032929	28080	G	A	0,993554	2021-05-31	South Africa
ORF8_121_L	ORF8	121	SRR15032929	28254	A	C	0,998408	2021-05-31	South Africa
N_128_Y	N	128	SRR15032929	28655	G	T	0,986325	2021-05-31	South Africa
N_205_I	N	205	SRR15032929	28887	C	T	1	2021-05-31	South Africa
ORF1ab_1640_L	ORF1ab	1640	SRR15032930	5184	C	T	0,998452	2021-06-01	South Africa
ORF1ab_1826_D	ORF1ab	1826	SRR15032930	5743	G	C	0,0797342	2021-06-01	South Africa
ORF1ab_1827_H	ORF1ab	1827	SRR15032930	5744	T	C	0,08	2021-06-01	South Africa
ORF1ab_2881_L	ORF1ab	2881	SRR15032930	8906	T	C	0,0560748	2021-06-01	South Africa
ORF1ab_3209_V	ORF1ab	3209	SRR15032930	9891	C	T	1	2021-06-01	South Africa
ORF1ab_3718_A	ORF1ab	3718	SRR15032930	11418	T	C	1	2021-06-01	South Africa
ORF1ab_3750_I	ORF1ab	3750	SRR15032930	11514	C	T	1	2021-06-01	South Africa
ORF1ab_314_L	ORF1ab	314	SRR15032930	14408	C	T	1	2021-06-01	South Africa
ORF1ab_662_S	ORF1ab	662	SRR15032930	15451	G	A	1	2021-06-01	South Africa
ORF1ab_765_C	ORF1ab	765	SRR15032930	15760	G	T	0,997085	2021-06-01	South Africa
ORF1ab_1000_L	ORF1ab	1000	SRR15032930	16466	C	T	0,998711	2021-06-01	South Africa
S_19_R	S	19	SRR15032930	21618	C	G	1	2021-06-01	South Africa
S_156_NA	S	156	SRR15032930	22028	G	-AGTTCA	1	2021-06-01	South Africa
S_222_V	S	222	SRR15032930	22227	C	T	1	2021-06-01	South Africa
S_452_R	S	452	SRR15032930	22917	T	G	1	2021-06-01	South Africa
S_478_K	S	478	SRR15032930	22995	C	A	0,996212	2021-06-01	South Africa
S_614_G	S	614	SRR15032930	23403	A	G	1	2021-06-01	South Africa
S_681_R	S	681	SRR15032930	23604	C	G	1	2021-06-01	South Africa
S_950_N	S	950	SRR15032930	24410	G	A	0,778116	2021-06-01	South Africa
S_1182_NA	S	1182	SRR15032930	25106	G	-A	0,0524109	2021-06-01	South Africa
ORF3a_26_L	ORF3a	26	SRR15032930	25469	C	T	1	2021-06-01	South Africa
M_82_T	M	82	SRR15032930	26767	T	C	1	2021-06-01	South Africa
ORF7a_82_A	ORF7a	82	SRR15032930	27638	T	C	1	2021-06-01	South Africa
ORF7a_120_I	ORF7a	120	SRR15032930	27752	C	T	1	2021-06-01	South Africa
ORF8_118_NA	ORF8	118	SRR15032930	28247	A	-GATTTC	0,965658	2021-06-01	South Africa
N_63_G	N	63	SRR15032930	28461	A	G	0,956088	2021-06-01	South Africa
N_203_M	N	203	SRR15032930	28881	G	T	1	2021-06-01	South Africa
N_377_Y	N	377	SRR15032930	29402	G	T	0,997753	2021-06-01	South Africa
ORF1ab_265_I	ORF1ab	265	SRR15032932	1059	C	T	1	2021-05-31	South Africa
ORF1ab_1515_F	ORF1ab	1515	SRR15032932	4809	C	T	0,999297	2021-05-31	South Africa
ORF1ab_1655_N	ORF1ab	1655	SRR15032932	5230	G	T	1	2021-05-31	South Africa
ORF1ab_2881_L	ORF1ab	2881	SRR15032932	8906	T	C	0,0578778	2021-05-31	South Africa
ORF1ab_3353_R	ORF1ab	3353	SRR15032932	10323	A	G	1	2021-05-31	South Africa
ORF1ab_3674_NA	ORF1ab	3674	SRR15032932	11287	G	-TCTGGTTTT	0,909719	2021-05-31	South Africa
ORF1ab_314_L	ORF1ab	314	SRR15032932	14408	C	T	1	2021-05-31	South Africa
ORF1ab_1220_H	ORF1ab	1220	SRR15032932	17126	T	A	0,998768	2021-05-31	South Africa
S_18_F	S	18	SRR15032932	21614	C	T	1	2021-05-31	South Africa
S_54_F	S	54	SRR15032932	21724	G	T	0,986368	2021-05-31	South Africa
S_80_A	S	80	SRR15032932	21801	A	C	1	2021-05-31	South Africa
S_215_G	S	215	SRR15032932	22206	A	G	1	2021-05-31	South Africa
S_240_NA	S	240	SRR15032932	22280	A	-CTTTACTTG	0,69375	2021-05-31	South Africa
S_247_I	S	247	SRR15032932	22302	G	T	1	2021-05-31	South Africa
S_417_N	S	417	SRR15032932	22813	G	T	0,94849	2021-05-31	South Africa
S_484_K	S	484	SRR15032932	23012	G	A	1	2021-05-31	South Africa
S_501_Y	S	501	SRR15032932	23063	A	T	1	2021-05-31	South Africa
S_614_G	S	614	SRR15032932	23403	A	G	1	2021-05-31	South Africa
S_701_V	S	701	SRR15032932	23664	C	T	0,988904	2021-05-31	South Africa
ORF3a_57_H	ORF3a	57	SRR15032932	25563	G	T	1	2021-05-31	South Africa
ORF3a_131_L	ORF3a	131	SRR15032932	25784	G	T	1	2021-05-31	South Africa
ORF3a_171_L	ORF3a	171	SRR15032932	25904	C	T	1	2021-05-31	South Africa
E_71_L	E	71	SRR15032932	26456	C	T	1	2021-05-31	South Africa
M_155_Y	M	155	SRR15032932	26985	C	T	1	2021-05-31	South Africa
ORF7b_14_NA	ORF7b	14	SRR15032932	27796	T	-A	0,934596	2021-05-31	South Africa
N_205_I	N	205	SRR15032932	28887	C	T	1	2021-05-31	South Africa
ORF1ab_265_I	ORF1ab	265	SRR15032933	1059	C	T	1	2021-05-28	South Africa
ORF1ab_774_F	ORF1ab	774	SRR15032933	2585	G	T	0,993724	2021-05-28	South Africa
ORF1ab_820_L	ORF1ab	820	SRR15032933	2724	C	T	1	2021-05-28	South Africa
ORF1ab_993_S	ORF1ab	993	SRR15032933	3242	G	A	0,998445	2021-05-28	South Africa
ORF1ab_1655_N	ORF1ab	1655	SRR15032933	5230	G	T	1	2021-05-28	South Africa
ORF1ab_2661_F	ORF1ab	2661	SRR15032933	8247	C	T	0,998604	2021-05-28	South Africa
ORF1ab_3353_R	ORF1ab	3353	SRR15032933	10323	A	G	0,999707	2021-05-28	South Africa
ORF1ab_3674_NA	ORF1ab	3674	SRR15032933	11287	G	-TCTGGTTTT	0,918197	2021-05-28	South Africa
ORF1ab_314_L	ORF1ab	314	SRR15032933	14408	C	T	0,998421	2021-05-28	South Africa
S_18_F	S	18	SRR15032933	21614	C	T	0,997294	2021-05-28	South Africa
S_80_A	S	80	SRR15032933	21801	A	C	1	2021-05-28	South Africa
S_215_G	S	215	SRR15032933	22206	A	G	1	2021-05-28	South Africa
S_240_NA	S	240	SRR15032933	22280	A	-CTTTACTTG	0,712766	2021-05-28	South Africa
S_417_N	S	417	SRR15032933	22813	G	T	0,966835	2021-05-28	South Africa
S_484_K	S	484	SRR15032933	23012	G	A	1	2021-05-28	South Africa
S_501_Y	S	501	SRR15032933	23063	A	T	1	2021-05-28	South Africa
S_614_G	S	614	SRR15032933	23403	A	G	0,998715	2021-05-28	South Africa
S_701_V	S	701	SRR15032933	23664	C	T	0,976323	2021-05-28	South Africa
S_1182_NA	S	1182	SRR15032933	25106	G	-A	0,0805452	2021-05-28	South Africa
ORF3a_54_S	ORF3a	54	SRR15032933	25552	G	T	0,999382	2021-05-28	South Africa
ORF3a_56_S	ORF3a	56	SRR15032933	25559	T	C	0,998099	2021-05-28	South Africa
ORF3a_57_H	ORF3a	57	SRR15032933	25563	G	T	1	2021-05-28	South Africa
ORF3a_171_L	ORF3a	171	SRR15032933	25904	C	T	0,997585	2021-05-28	South Africa
ORF3a_214_M	ORF3a	214	SRR15032933	26032	C	A	0,996656	2021-05-28	South Africa
E_71_L	E	71	SRR15032933	26456	C	T	1	2021-05-28	South Africa
ORF8_121_L	ORF8	121	SRR15032933	28254	A	C	0,999147	2021-05-28	South Africa
N_205_I	N	205	SRR15032933	28887	C	T	0,998912	2021-05-28	South Africa
ORF1ab_265_I	ORF1ab	265	SRR15032934	1059	C	T	1	2021-05-28	South Africa
ORF1ab_1655_N	ORF1ab	1655	SRR15032934	5230	G	T	1	2021-05-28	South Africa
ORF1ab_2186_A	ORF1ab	2186	SRR15032934	6821	A	G	0,999749	2021-05-28	South Africa
ORF1ab_2881_L	ORF1ab	2881	SRR15032934	8906	T	C	0,064741	2021-05-28	South Africa
ORF1ab_3353_R	ORF1ab	3353	SRR15032934	10323	A	G	0,999316	2021-05-28	South Africa
ORF1ab_3674_NA	ORF1ab	3674	SRR15032934	11287	G	-TCTGGTTTT	0,914998	2021-05-28	South Africa
ORF1ab_314_L	ORF1ab	314	SRR15032934	14408	C	T	1	2021-05-28	South Africa
S_80_A	S	80	SRR15032934	21801	A	C	1	2021-05-28	South Africa
S_215_G	S	215	SRR15032934	22206	A	G	1	2021-05-28	South Africa
S_222_V	S	222	SRR15032934	22227	C	T	0,175549	2021-05-28	South Africa
S_240_NA	S	240	SRR15032934	22280	A	-CTTTACTTG	0,726721	2021-05-28	South Africa
S_417_N	S	417	SRR15032934	22813	G	T	0,943515	2021-05-28	South Africa
S_484_K	S	484	SRR15032934	23012	G	A	1	2021-05-28	South Africa
S_501_Y	S	501	SRR15032934	23063	A	T	1	2021-05-28	South Africa
S_614_G	S	614	SRR15032934	23403	A	G	0,99949	2021-05-28	South Africa
S_690_R	S	690	SRR15032934	23631	A	G	0,998979	2021-05-28	South Africa
S_701_V	S	701	SRR15032934	23664	C	T	0,984556	2021-05-28	South Africa
ORF3a_57_H	ORF3a	57	SRR15032934	25563	G	T	0,999062	2021-05-28	South Africa
ORF3a_171_L	ORF3a	171	SRR15032934	25904	C	T	0,996462	2021-05-28	South Africa
E_71_L	E	71	SRR15032934	26456	C	T	0,999444	2021-05-28	South Africa
ORF8_121_L	ORF8	121	SRR15032934	28254	A	C	0,218022	2021-05-28	South Africa
N_205_I	N	205	SRR15032934	28887	C	T	0,997522	2021-05-28	South Africa
ORF1ab_1306_S	ORF1ab	1306	SRR15032935	4181	G	T	1	2021-05-31	South Africa
ORF1ab_1826_D	ORF1ab	1826	SRR15032935	5743	G	C	0,0590164	2021-05-31	South Africa
ORF1ab_1827_H	ORF1ab	1827	SRR15032935	5744	T	C	0,0584659	2021-05-31	South Africa
ORF1ab_2046_L	ORF1ab	2046	SRR15032935	6402	C	T	0,998264	2021-05-31	South Africa
ORF1ab_2287_S	ORF1ab	2287	SRR15032935	7124	C	T	0,999634	2021-05-31	South Africa
ORF1ab_2930_L	ORF1ab	2930	SRR15032935	9053	G	T	0,999425	2021-05-31	South Africa
ORF1ab_3255_I	ORF1ab	3255	SRR15032935	10029	C	T	0,999177	2021-05-31	South Africa
ORF1ab_3646_A	ORF1ab	3646	SRR15032935	11201	A	G	0,998833	2021-05-31	South Africa
ORF1ab_115_I	ORF1ab	115	SRR15032935	13812	G	T	0,999597	2021-05-31	South Africa
ORF1ab_314_L	ORF1ab	314	SRR15032935	14408	C	T	0,999475	2021-05-31	South Africa
ORF1ab_662_S	ORF1ab	662	SRR15032935	15451	G	A	1	2021-05-31	South Africa
ORF1ab_1000_L	ORF1ab	1000	SRR15032935	16466	C	T	1	2021-05-31	South Africa
ORF1ab_1918_V	ORF1ab	1918	SRR15032935	19220	C	T	0,98123	2021-05-31	South Africa
S_19_R	S	19	SRR15032935	21618	C	G	1	2021-05-31	South Africa
S_156_NA	S	156	SRR15032935	22028	G	-AGTTCA	1	2021-05-31	South Africa
S_452_R	S	452	SRR15032935	22917	T	G	1	2021-05-31	South Africa
S_478_K	S	478	SRR15032935	22995	C	A	0,998512	2021-05-31	South Africa
S_614_G	S	614	SRR15032935	23403	A	G	1	2021-05-31	South Africa
S_681_R	S	681	SRR15032935	23604	C	G	0,998433	2021-05-31	South Africa
S_950_N	S	950	SRR15032935	24410	G	A	0,893973	2021-05-31	South Africa
S_1259_Y	S	1259	SRR15032935	25337	G	T	0,796547	2021-05-31	South Africa
ORF3a_26_L	ORF3a	26	SRR15032935	25469	C	T	0,999038	2021-05-31	South Africa
M_82_T	M	82	SRR15032935	26767	T	C	0,99903	2021-05-31	South Africa
ORF7a_82_A	ORF7a	82	SRR15032935	27638	T	C	1	2021-05-31	South Africa
ORF7a_120_I	ORF7a	120	SRR15032935	27752	C	T	1	2021-05-31	South Africa
ORF7b_40_I	ORF7b	40	SRR15032935	27874	C	T	1	2021-05-31	South Africa
ORF8_118_NA	ORF8	118	SRR15032935	28247	A	-GATTTC	0,948603	2021-05-31	South Africa
N_63_G	N	63	SRR15032935	28461	A	G	0,965414	2021-05-31	South Africa
N_203_M	N	203	SRR15032935	28881	G	T	1	2021-05-31	South Africa
N_215_C	N	215	SRR15032935	28916	G	T	0,998706	2021-05-31	South Africa
N_377_Y	N	377	SRR15032935	29402	G	T	1	2021-05-31	South Africa
ORF1ab_265_I	ORF1ab	265	SRR15032936	1059	C	T	1	2021-05-31	South Africa
ORF1ab_1655_N	ORF1ab	1655	SRR15032936	5230	G	T	1	2021-05-31	South Africa
ORF1ab_3353_R	ORF1ab	3353	SRR15032936	10323	A	G	1	2021-05-31	South Africa
ORF1ab_3674_NA	ORF1ab	3674	SRR15032936	11287	G	-TCTGGTTTT	0,902528	2021-05-31	South Africa
ORF1ab_17_I	ORF1ab	17	SRR15032936	13517	C	T	0,554539	2021-05-31	South Africa
ORF1ab_187_I	ORF1ab	187	SRR15032936	14028	G	T	0,999561	2021-05-31	South Africa
ORF1ab_314_L	ORF1ab	314	SRR15032936	14408	C	T	1	2021-05-31	South Africa
S_80_A	S	80	SRR15032936	21801	A	C	0,99949	2021-05-31	South Africa
S_215_G	S	215	SRR15032936	22206	A	G	1	2021-05-31	South Africa
S_240_NA	S	240	SRR15032936	22280	A	-CTTTACTTG	0,736786	2021-05-31	South Africa
S_417_N	S	417	SRR15032936	22813	G	T	0,940909	2021-05-31	South Africa
S_484_K	S	484	SRR15032936	23012	G	A	1	2021-05-31	South Africa
S_501_Y	S	501	SRR15032936	23063	A	T	1	2021-05-31	South Africa
S_558_N	S	558	SRR15032936	23236	G	T	0,999494	2021-05-31	South Africa
S_614_G	S	614	SRR15032936	23403	A	G	1	2021-05-31	South Africa
S_701_V	S	701	SRR15032936	23664	C	T	0,988731	2021-05-31	South Africa
ORF3a_57_H	ORF3a	57	SRR15032936	25563	G	T	1	2021-05-31	South Africa
ORF3a_171_L	ORF3a	171	SRR15032936	25904	C	T	1	2021-05-31	South Africa
E_71_L	E	71	SRR15032936	26456	C	T	1	2021-05-31	South Africa
N_205_I	N	205	SRR15032936	28887	C	T	1	2021-05-31	South Africa
ORF1ab_265_I	ORF1ab	265	SRR15032937	1059	C	T	1	2021-06-02	South Africa
ORF1ab_1655_N	ORF1ab	1655	SRR15032937	5230	G	T	0,999432	2021-06-02	South Africa
ORF1ab_1854_I	ORF1ab	1854	SRR15032937	5826	C	T	1	2021-06-02	South Africa
ORF1ab_3353_R	ORF1ab	3353	SRR15032937	10323	A	G	1	2021-06-02	South Africa
ORF1ab_3674_NA	ORF1ab	3674	SRR15032937	11287	G	-TCTGGTTTT	0,924698	2021-06-02	South Africa
ORF1ab_314_L	ORF1ab	314	SRR15032937	14408	C	T	1	2021-06-02	South Africa
ORF1ab_833_NA	ORF1ab	833	SRR15032937	15965	G	+T	0,0513479	2021-06-02	South Africa
ORF1ab_1727_L	ORF1ab	1727	SRR15032937	18647	C	T	0,999594	2021-06-02	South Africa
S_80_A	S	80	SRR15032937	21801	A	C	1	2021-06-02	South Africa
S_215_G	S	215	SRR15032937	22206	A	G	1	2021-06-02	South Africa
S_240_NA	S	240	SRR15032937	22280	A	-CTTTACTTG	0,789855	2021-06-02	South Africa
S_417_N	S	417	SRR15032937	22813	G	T	0,973048	2021-06-02	South Africa
S_484_K	S	484	SRR15032937	23012	G	A	0,999265	2021-06-02	South Africa
S_501_Y	S	501	SRR15032937	23063	A	T	0,998805	2021-06-02	South Africa
S_614_G	S	614	SRR15032937	23403	A	G	0,999529	2021-06-02	South Africa
S_701_V	S	701	SRR15032937	23664	C	T	0,974108	2021-06-02	South Africa
S_1182_NA	S	1182	SRR15032937	25106	G	-A	0,0549264	2021-06-02	South Africa
ORF3a_57_H	ORF3a	57	SRR15032937	25563	G	T	1	2021-06-02	South Africa
ORF3a_100_C	ORF3a	100	SRR15032937	25690	G	T	0,997078	2021-06-02	South Africa
ORF3a_106_F	ORF3a	106	SRR15032937	25708	C	T	0,998478	2021-06-02	South Africa
ORF3a_171_L	ORF3a	171	SRR15032937	25904	C	T	0,996997	2021-06-02	South Africa
E_71_L	E	71	SRR15032937	26456	C	T	0,998693	2021-06-02	South Africa
ORF6_27_L	ORF6	27	SRR15032937	27281	G	T	0,147418	2021-06-02	South Africa
N_205_I	N	205	SRR15032937	28887	C	T	1	2021-06-02	South Africa
ORF1ab_1001_I	ORF1ab	1001	SRR15035649	3267	C	T	1	2021-06-10	United States
ORF1ab_1708_D	ORF1ab	1708	SRR15035649	5388	C	A	1	2021-06-10	United States
ORF1ab_2230_T	ORF1ab	2230	SRR15035649	6954	T	C	1	2021-06-10	United States
ORF1ab_3674_NA	ORF1ab	3674	SRR15035649	11287	G	-TCTGGTTTT	0,94859	2021-06-10	United States
ORF1ab_4031_I	ORF1ab	4031	SRR15035649	12357	C	T	1	2021-06-10	United States
ORF1ab_314_L	ORF1ab	314	SRR15035649	14408	C	T	1	2021-06-10	United States
ORF1ab_1383_R	ORF1ab	1383	SRR15035649	17615	A	G	1	2021-06-10	United States
S_68_NA	S	68	SRR15035649	21764	A	-TACATG	0,975659	2021-06-10	United States
S_143_NA	S	143	SRR15035649	21990	T	-TTA	0,786325	2021-06-10	United States
S_501_Y	S	501	SRR15035649	23063	A	T	1	2021-06-10	United States
S_570_D	S	570	SRR15035649	23271	C	A	1	2021-06-10	United States
S_614_G	S	614	SRR15035649	23403	A	G	1	2021-06-10	United States
S_681_H	S	681	SRR15035649	23604	C	A	1	2021-06-10	United States
S_716_I	S	716	SRR15035649	23709	C	T	1	2021-06-10	United States
S_982_A	S	982	SRR15035649	24506	T	G	1	2021-06-10	United States
S_1118_H	S	1118	SRR15035649	24914	G	C	1	2021-06-10	United States
M_70_L	M	70	SRR15035649	26730	G	C	1	2021-06-10	United States
ORF8_73_C	ORF8	73	SRR15035649	28111	A	G	1	2021-06-10	United States
N_3_H	N	3	SRR15035649	28280	G	C	1	2021-06-10	United States
N_3_V	N	3	SRR15035649	28281	A	T	1	2021-06-10	United States
N_3_E	N	3	SRR15035649	28282	T	A	1	2021-06-10	United States
N_203_K	N	203	SRR15035649	28881	G	A	1	2021-06-10	United States
N_204_R	N	204	SRR15035649	28883	G	C	1	2021-06-10	United States
N_235_F	N	235	SRR15035649	28977	C	T	1	2021-06-10	United States
ORF1ab_279_F	ORF1ab	279	SRR15035654	1101	C	T	1	2021-06-18	United States
ORF1ab_1001_I	ORF1ab	1001	SRR15035654	3267	C	T	1	2021-06-18	United States
ORF1ab_1507_F	ORF1ab	1507	SRR15035654	4784	C	T	1	2021-06-18	United States
ORF1ab_1708_D	ORF1ab	1708	SRR15035654	5388	C	A	1	2021-06-18	United States
ORF1ab_2230_T	ORF1ab	2230	SRR15035654	6954	T	C	1	2021-06-18	United States
ORF1ab_3674_NA	ORF1ab	3674	SRR15035654	11287	G	-TCTGGTTTT	0,93165	2021-06-18	United States
ORF1ab_314_L	ORF1ab	314	SRR15035654	14408	C	T	1	2021-06-18	United States
S_68_NA	S	68	SRR15035654	21764	A	-TACATG	0,941278	2021-06-18	United States
S_143_NA	S	143	SRR15035654	21990	T	-TTA	0,793991	2021-06-18	United States
S_501_Y	S	501	SRR15035654	23063	A	T	1	2021-06-18	United States
S_570_D	S	570	SRR15035654	23271	C	A	1	2021-06-18	United States
S_614_G	S	614	SRR15035654	23403	A	G	1	2021-06-18	United States
S_674_F	S	674	SRR15035654	23583	A	T	1	2021-06-18	United States
S_681_H	S	681	SRR15035654	23604	C	A	1	2021-06-18	United States
S_701_V	S	701	SRR15035654	23664	C	T	1	2021-06-18	United States
S_716_I	S	716	SRR15035654	23709	C	T	1	2021-06-18	United States
S_982_A	S	982	SRR15035654	24506	T	G	0,997908	2021-06-18	United States
S_1118_H	S	1118	SRR15035654	24914	G	C	1	2021-06-18	United States
ORF7a_58_NA	ORF7a	58	SRR15035654	27567	C	-TTTAGCACTCAAT	0,887324	2021-06-18	United States
ORF8_27_*	ORF8	27	SRR15035654	27972	C	T	1	2021-06-18	United States
ORF8_52_I	ORF8	52	SRR15035654	28048	G	T	1	2021-06-18	United States
ORF8_68_*	ORF8	68	SRR15035654	28095	A	T	0,789744	2021-06-18	United States
ORF8_73_C	ORF8	73	SRR15035654	28111	A	G	1	2021-06-18	United States
N_3_H	N	3	SRR15035654	28280	G	C	1	2021-06-18	United States
N_3_V	N	3	SRR15035654	28281	A	T	1	2021-06-18	United States
N_3_E	N	3	SRR15035654	28282	T	A	1	2021-06-18	United States
N_203_K	N	203	SRR15035654	28881	G	A	1	2021-06-18	United States
N_204_R	N	204	SRR15035654	28883	G	C	1	2021-06-18	United States
N_235_F	N	235	SRR15035654	28977	C	T	1	2021-06-18	United States
ORF1ab_1001_I	ORF1ab	1001	SRR15035655	3267	C	T	1	2021-06-14	United States
ORF1ab_1708_D	ORF1ab	1708	SRR15035655	5388	C	A	1	2021-06-14	United States
ORF1ab_2230_T	ORF1ab	2230	SRR15035655	6954	T	C	0,995025	2021-06-14	United States
ORF1ab_3674_NA	ORF1ab	3674	SRR15035655	11287	G	-TCTGGTTTT	0,947991	2021-06-14	United States
ORF1ab_4031_I	ORF1ab	4031	SRR15035655	12357	C	T	1	2021-06-14	United States
ORF1ab_314_L	ORF1ab	314	SRR15035655	14408	C	T	1	2021-06-14	United States
ORF1ab_1383_R	ORF1ab	1383	SRR15035655	17615	A	G	1	2021-06-14	United States
S_68_NA	S	68	SRR15035655	21764	A	-TACATG	0,93192	2021-06-14	United States
S_143_NA	S	143	SRR15035655	21990	T	-TTA	0,774336	2021-06-14	United States
S_501_Y	S	501	SRR15035655	23063	A	T	1	2021-06-14	United States
S_570_D	S	570	SRR15035655	23271	C	A	1	2021-06-14	United States
S_614_G	S	614	SRR15035655	23403	A	G	1	2021-06-14	United States
S_681_H	S	681	SRR15035655	23604	C	A	1	2021-06-14	United States
S_716_I	S	716	SRR15035655	23709	C	T	0,998839	2021-06-14	United States
S_982_A	S	982	SRR15035655	24506	T	G	1	2021-06-14	United States
S_1118_H	S	1118	SRR15035655	24914	G	C	0,999153	2021-06-14	United States
M_70_L	M	70	SRR15035655	26730	G	C	1	2021-06-14	United States
ORF8_27_*	ORF8	27	SRR15035655	27972	C	T	1	2021-06-14	United States
ORF8_52_I	ORF8	52	SRR15035655	28048	G	T	1	2021-06-14	United States
ORF8_73_C	ORF8	73	SRR15035655	28111	A	G	1	2021-06-14	United States
N_3_H	N	3	SRR15035655	28280	G	C	1	2021-06-14	United States
N_3_V	N	3	SRR15035655	28281	A	T	1	2021-06-14	United States
N_3_E	N	3	SRR15035655	28282	T	A	0,998652	2021-06-14	United States
N_203_K	N	203	SRR15035655	28881	G	A	1	2021-06-14	United States
N_204_R	N	204	SRR15035655	28883	G	C	1	2021-06-14	United States
N_235_F	N	235	SRR15035655	28977	C	T	1	2021-06-14	United States
ORF1ab_1001_I	ORF1ab	1001	SRR15035656	3267	C	T	1	2021-06-15	United States
ORF1ab_1708_D	ORF1ab	1708	SRR15035656	5388	C	A	1	2021-06-15	United States
ORF1ab_2230_T	ORF1ab	2230	SRR15035656	6954	T	C	1	2021-06-15	United States
ORF1ab_3116_F	ORF1ab	3116	SRR15035656	9611	C	T	1	2021-06-15	United States
ORF1ab_3674_NA	ORF1ab	3674	SRR15035656	11287	G	-TCTGGTTTT	0,95302	2021-06-15	United States
ORF1ab_314_L	ORF1ab	314	SRR15035656	14408	C	T	1	2021-06-15	United States
ORF1ab_1728_D	ORF1ab	1728	SRR15035656	18651	G	T	1	2021-06-15	United States
S_68_NA	S	68	SRR15035656	21764	A	-TACATG	0,93379	2021-06-15	United States
S_98_F	S	98	SRR15035656	21855	C	T	1	2021-06-15	United States
S_138_H	S	138	SRR15035656	21974	G	C	0,89697	2021-06-15	United States
S_143_NA	S	143	SRR15035656	21990	T	-TTA	0,762712	2021-06-15	United States
S_501_Y	S	501	SRR15035656	23063	A	T	1	2021-06-15	United States
S_570_D	S	570	SRR15035656	23271	C	A	0,999106	2021-06-15	United States
S_614_G	S	614	SRR15035656	23403	A	G	0,999095	2021-06-15	United States
S_681_H	S	681	SRR15035656	23604	C	A	1	2021-06-15	United States
S_716_I	S	716	SRR15035656	23709	C	T	0,998384	2021-06-15	United States
S_982_A	S	982	SRR15035656	24506	T	G	1	2021-06-15	United States
S_1118_H	S	1118	SRR15035656	24914	G	C	1	2021-06-15	United States
ORF8_27_*	ORF8	27	SRR15035656	27972	C	T	1	2021-06-15	United States
ORF8_52_I	ORF8	52	SRR15035656	28048	G	T	1	2021-06-15	United States
ORF8_73_C	ORF8	73	SRR15035656	28111	A	G	1	2021-06-15	United States
N_3_H	N	3	SRR15035656	28280	G	C	1	2021-06-15	United States
N_3_V	N	3	SRR15035656	28281	A	T	1	2021-06-15	United States
N_3_E	N	3	SRR15035656	28282	T	A	0,998559	2021-06-15	United States
N_8_D	N	8	SRR15035656	28295	A	G	1	2021-06-15	United States
N_203_K	N	203	SRR15035656	28881	G	A	1	2021-06-15	United States
N_204_R	N	204	SRR15035656	28883	G	C	1	2021-06-15	United States
N_235_F	N	235	SRR15035656	28977	C	T	1	2021-06-15	United States
ORF1ab_1001_I	ORF1ab	1001	SRR15035657	3267	C	T	1	2021-06-15	United States
ORF1ab_1708_D	ORF1ab	1708	SRR15035657	5388	C	A	1	2021-06-15	United States
ORF1ab_3116_F	ORF1ab	3116	SRR15035657	9611	C	T	1	2021-06-15	United States
ORF1ab_3674_NA	ORF1ab	3674	SRR15035657	11287	G	-TCTGGTTTT	0,956355	2021-06-15	United States
ORF1ab_314_L	ORF1ab	314	SRR15035657	14408	C	T	1	2021-06-15	United States
ORF1ab_326_F	ORF1ab	326	SRR15035657	14443	G	T	0,997382	2021-06-15	United States
ORF1ab_1728_D	ORF1ab	1728	SRR15035657	18651	G	T	0,999036	2021-06-15	United States
S_68_NA	S	68	SRR15035657	21764	A	-TACATG	0,941022	2021-06-15	United States
S_98_F	S	98	SRR15035657	21855	C	T	1	2021-06-15	United States
S_138_H	S	138	SRR15035657	21974	G	C	0,944954	2021-06-15	United States
S_143_NA	S	143	SRR15035657	21990	T	-TTA	0,748184	2021-06-15	United States
S_178_N	S	178	SRR15035657	22094	G	A	0,0547264	2021-06-15	United States
S_501_Y	S	501	SRR15035657	23063	A	T	1	2021-06-15	United States
S_570_D	S	570	SRR15035657	23271	C	A	1	2021-06-15	United States
S_614_G	S	614	SRR15035657	23403	A	G	1	2021-06-15	United States
S_681_H	S	681	SRR15035657	23604	C	A	1	2021-06-15	United States
S_716_I	S	716	SRR15035657	23709	C	T	1	2021-06-15	United States
S_982_A	S	982	SRR15035657	24506	T	G	1	2021-06-15	United States
S_1118_H	S	1118	SRR15035657	24914	G	C	0,999167	2021-06-15	United States
ORF8_27_*	ORF8	27	SRR15035657	27972	C	T	1	2021-06-15	United States
ORF8_52_I	ORF8	52	SRR15035657	28048	G	T	1	2021-06-15	United States
ORF8_73_C	ORF8	73	SRR15035657	28111	A	G	1	2021-06-15	United States
N_3_H	N	3	SRR15035657	28280	G	C	1	2021-06-15	United States
N_3_V	N	3	SRR15035657	28281	A	T	1	2021-06-15	United States
N_3_E	N	3	SRR15035657	28282	T	A	1	2021-06-15	United States
N_8_D	N	8	SRR15035657	28295	A	G	1	2021-06-15	United States
N_203_K	N	203	SRR15035657	28881	G	A	1	2021-06-15	United States
N_204_R	N	204	SRR15035657	28883	G	C	1	2021-06-15	United States
N_235_F	N	235	SRR15035657	28977	C	T	1	2021-06-15	United States
ORF1ab_469_F	ORF1ab	469	SRR15035658	1670	C	T	1	2021-06-16	United States
ORF1ab_1001_I	ORF1ab	1001	SRR15035658	3267	C	T	0,99872	2021-06-16	United States
ORF1ab_1708_D	ORF1ab	1708	SRR15035658	5388	C	A	1	2021-06-16	United States
ORF1ab_2183_I	ORF1ab	2183	SRR15035658	6813	C	T	1	2021-06-16	United States
ORF1ab_2230_T	ORF1ab	2230	SRR15035658	6954	T	C	1	2021-06-16	United States
ORF1ab_3674_NA	ORF1ab	3674	SRR15035658	11287	G	-TCTGGTTTT	0,951155	2021-06-16	United States
ORF1ab_218_L	ORF1ab	218	SRR15035658	14120	C	T	1	2021-06-16	United States
ORF1ab_314_L	ORF1ab	314	SRR15035658	14408	C	T	1	2021-06-16	United States
S_49_Y	S	49	SRR15035658	21707	C	T	1	2021-06-16	United States
S_68_NA	S	68	SRR15035658	21764	A	-TACATG	0,950847	2021-06-16	United States
S_143_NA	S	143	SRR15035658	21990	T	-TTA	0,798046	2021-06-16	United States
S_501_Y	S	501	SRR15035658	23063	A	T	1	2021-06-16	United States
S_570_D	S	570	SRR15035658	23271	C	A	1	2021-06-16	United States
S_614_G	S	614	SRR15035658	23403	A	G	1	2021-06-16	United States
S_681_H	S	681	SRR15035658	23604	C	A	1	2021-06-16	United States
S_716_I	S	716	SRR15035658	23709	C	T	1	2021-06-16	United States
S_826_L	S	826	SRR15035658	24038	G	T	1	2021-06-16	United States
S_982_A	S	982	SRR15035658	24506	T	G	1	2021-06-16	United States
S_1118_H	S	1118	SRR15035658	24914	G	C	1	2021-06-16	United States
ORF8_27_*	ORF8	27	SRR15035658	27972	C	T	0,994624	2021-06-16	United States
ORF8_52_I	ORF8	52	SRR15035658	28048	G	T	1	2021-06-16	United States
ORF8_61_F	ORF8	61	SRR15035658	28075	G	T	1	2021-06-16	United States
ORF8_68_*	ORF8	68	SRR15035658	28095	A	T	0,934783	2021-06-16	United States
ORF8_73_C	ORF8	73	SRR15035658	28111	A	G	1	2021-06-16	United States
N_3_H	N	3	SRR15035658	28280	G	C	1	2021-06-16	United States
N_3_V	N	3	SRR15035658	28281	A	T	1	2021-06-16	United States
N_3_E	N	3	SRR15035658	28282	T	A	1	2021-06-16	United States
N_203_K	N	203	SRR15035658	28881	G	A	0,995305	2021-06-16	United States
N_204_R	N	204	SRR15035658	28883	G	C	1	2021-06-16	United States
N_235_F	N	235	SRR15035658	28977	C	T	0,994595	2021-06-16	United States
ORF1ab_1001_I	ORF1ab	1001	SRR15035660	3267	C	T	1	2021-06-16	United States
ORF1ab_1708_D	ORF1ab	1708	SRR15035660	5388	C	A	1	2021-06-16	United States
ORF1ab_2230_T	ORF1ab	2230	SRR15035660	6954	T	C	1	2021-06-16	United States
ORF1ab_2259_I	ORF1ab	2259	SRR15035660	7042	G	T	1	2021-06-16	United States
ORF1ab_3674_NA	ORF1ab	3674	SRR15035660	11287	G	-TCTGGTTTT	0,957419	2021-06-16	United States
ORF1ab_218_L	ORF1ab	218	SRR15035660	14120	C	T	1	2021-06-16	United States
ORF1ab_314_L	ORF1ab	314	SRR15035660	14408	C	T	1	2021-06-16	United States
S_68_NA	S	68	SRR15035660	21764	A	-TACATG	0,923937	2021-06-16	United States
S_143_NA	S	143	SRR15035660	21990	T	-TTA	0,815085	2021-06-16	United States
S_501_Y	S	501	SRR15035660	23063	A	T	1	2021-06-16	United States
S_570_D	S	570	SRR15035660	23271	C	A	1	2021-06-16	United States
S_614_G	S	614	SRR15035660	23403	A	G	1	2021-06-16	United States
S_681_H	S	681	SRR15035660	23604	C	A	1	2021-06-16	United States
S_716_I	S	716	SRR15035660	23709	C	T	1	2021-06-16	United States
S_982_A	S	982	SRR15035660	24506	T	G	1	2021-06-16	United States
S_1118_H	S	1118	SRR15035660	24914	G	C	1	2021-06-16	United States
ORF3a_102_V	ORF3a	102	SRR15035660	25697	A	T	1	2021-06-16	United States
ORF8_27_*	ORF8	27	SRR15035660	27972	C	T	1	2021-06-16	United States
ORF8_52_I	ORF8	52	SRR15035660	28048	G	T	1	2021-06-16	United States
ORF8_61_F	ORF8	61	SRR15035660	28075	G	T	1	2021-06-16	United States
ORF8_68_*	ORF8	68	SRR15035660	28095	A	T	0,906667	2021-06-16	United States
ORF8_73_C	ORF8	73	SRR15035660	28111	A	G	1	2021-06-16	United States
N_3_Y	N	3	SRR15035660	28280	G	T	0,998711	2021-06-16	United States
N_3_V	N	3	SRR15035660	28281	A	T	1	2021-06-16	United States
N_3_E	N	3	SRR15035660	28282	T	A	1	2021-06-16	United States
N_203_K	N	203	SRR15035660	28881	G	A	1	2021-06-16	United States
N_204_R	N	204	SRR15035660	28883	G	C	1	2021-06-16	United States
N_235_F	N	235	SRR15035660	28977	C	T	1	2021-06-16	United States
ORF1ab_1306_S	ORF1ab	1306	SRR15035661	4181	G	T	1	2021-06-22	United States
ORF1ab_2046_L	ORF1ab	2046	SRR15035661	6402	C	T	1	2021-06-22	United States
ORF1ab_2287_S	ORF1ab	2287	SRR15035661	7124	C	T	1	2021-06-22	United States
ORF1ab_2554_V	ORF1ab	2554	SRR15035661	7926	C	T	0,996894	2021-06-22	United States
ORF1ab_2930_L	ORF1ab	2930	SRR15035661	9053	G	T	1	2021-06-22	United States
ORF1ab_3255_I	ORF1ab	3255	SRR15035661	10029	C	T	1	2021-06-22	United States
ORF1ab_3646_A	ORF1ab	3646	SRR15035661	11201	A	G	1	2021-06-22	United States
ORF1ab_183_V	ORF1ab	183	SRR15035661	14014	T	G	1	2021-06-22	United States
ORF1ab_314_L	ORF1ab	314	SRR15035661	14408	C	T	1	2021-06-22	United States
ORF1ab_662_S	ORF1ab	662	SRR15035661	15451	G	A	1	2021-06-22	United States
ORF1ab_1000_L	ORF1ab	1000	SRR15035661	16466	C	T	1	2021-06-22	United States
ORF1ab_1918_V	ORF1ab	1918	SRR15035661	19220	C	T	0,997475	2021-06-22	United States
S_19_R	S	19	SRR15035661	21618	C	G	1	2021-06-22	United States
S_142_D	S	142	SRR15035661	21987	G	A	0,673333	2021-06-22	United States
S_156_NA	S	156	SRR15035661	22028	G	-AGTTCA	1	2021-06-22	United States
S_452_R	S	452	SRR15035661	22917	T	G	1	2021-06-22	United States
S_478_K	S	478	SRR15035661	22995	C	A	1	2021-06-22	United States
S_614_G	S	614	SRR15035661	23403	A	G	1	2021-06-22	United States
S_681_R	S	681	SRR15035661	23604	C	G	1	2021-06-22	United States
S_950_N	S	950	SRR15035661	24410	G	A	0,576687	2021-06-22	United States
ORF3a_26_L	ORF3a	26	SRR15035661	25469	C	T	0,996364	2021-06-22	United States
M_82_T	M	82	SRR15035661	26767	T	C	1	2021-06-22	United States
ORF7a_82_A	ORF7a	82	SRR15035661	27638	T	C	1	2021-06-22	United States
ORF7a_120_I	ORF7a	120	SRR15035661	27752	C	T	1	2021-06-22	United States
ORF7b_40_I	ORF7b	40	SRR15035661	27874	C	T	1	2021-06-22	United States
ORF8_118_NA	ORF8	118	SRR15035661	28247	A	-GATTTC	0,864833	2021-06-22	United States
N_63_G	N	63	SRR15035661	28461	A	G	0,894672	2021-06-22	United States
N_203_M	N	203	SRR15035661	28881	G	T	1	2021-06-22	United States
N_215_C	N	215	SRR15035661	28916	G	T	1	2021-06-22	United States
N_377_Y	N	377	SRR15035661	29402	G	T	1	2021-06-22	United States
ORF1ab_1001_I	ORF1ab	1001	SRR15035662	3267	C	T	1	2021-06-22	United States
ORF1ab_1158_L	ORF1ab	1158	SRR15035662	3738	C	T	1	2021-06-22	United States
ORF1ab_1600_N	ORF1ab	1600	SRR15035662	5063	G	A	1	2021-06-22	United States
ORF1ab_1708_D	ORF1ab	1708	SRR15035662	5388	C	A	1	2021-06-22	United States
ORF1ab_2230_T	ORF1ab	2230	SRR15035662	6954	T	C	1	2021-06-22	United States
ORF1ab_2868_S	ORF1ab	2868	SRR15035662	8867	G	A	1	2021-06-22	United States
ORF1ab_3674_NA	ORF1ab	3674	SRR15035662	11287	G	-TCTGGTTTT	0,937981	2021-06-22	United States
ORF1ab_218_L	ORF1ab	218	SRR15035662	14120	C	T	1	2021-06-22	United States
ORF1ab_314_L	ORF1ab	314	SRR15035662	14408	C	T	1	2021-06-22	United States
ORF1ab_2310_N	ORF1ab	2310	SRR15035662	20397	G	T	1	2021-06-22	United States
S_68_NA	S	68	SRR15035662	21764	A	-TACATG	0,928779	2021-06-22	United States
S_143_NA	S	143	SRR15035662	21990	T	-TTA	0,764505	2021-06-22	United States
S_501_Y	S	501	SRR15035662	23063	A	T	1	2021-06-22	United States
S_570_D	S	570	SRR15035662	23271	C	A	1	2021-06-22	United States
S_614_G	S	614	SRR15035662	23403	A	G	1	2021-06-22	United States
S_681_H	S	681	SRR15035662	23604	C	A	1	2021-06-22	United States
S_716_I	S	716	SRR15035662	23709	C	T	1	2021-06-22	United States
S_982_A	S	982	SRR15035662	24506	T	G	1	2021-06-22	United States
S_1118_H	S	1118	SRR15035662	24914	G	C	1	2021-06-22	United States
ORF3a_89_I	ORF3a	89	SRR15035662	25658	C	T	0,900943	2021-06-22	United States
ORF8_27_*	ORF8	27	SRR15035662	27972	C	T	1	2021-06-22	United States
ORF8_52_I	ORF8	52	SRR15035662	28048	G	T	1	2021-06-22	United States
ORF8_68_*	ORF8	68	SRR15035662	28095	A	T	0,912752	2021-06-22	United States
ORF8_73_C	ORF8	73	SRR15035662	28111	A	G	0,996289	2021-06-22	United States
N_3_H	N	3	SRR15035662	28280	G	C	1	2021-06-22	United States
N_3_V	N	3	SRR15035662	28281	A	T	1	2021-06-22	United States
N_3_E	N	3	SRR15035662	28282	T	A	1	2021-06-22	United States
N_203_K	N	203	SRR15035662	28881	G	A	1	2021-06-22	United States
N_204_R	N	204	SRR15035662	28883	G	C	1	2021-06-22	United States
N_235_F	N	235	SRR15035662	28977	C	T	1	2021-06-22	United States
N_236_V	N	236	SRR15035662	28980	G	T	1	2021-06-22	United States
ORF1ab_1306_S	ORF1ab	1306	SRR15035663	4181	G	T	1	2021-06-16	United States
ORF1ab_2046_L	ORF1ab	2046	SRR15035663	6402	C	T	1	2021-06-16	United States
ORF1ab_2287_S	ORF1ab	2287	SRR15035663	7124	C	T	1	2021-06-16	United States
ORF1ab_2930_L	ORF1ab	2930	SRR15035663	9053	G	T	1	2021-06-16	United States
ORF1ab_3255_I	ORF1ab	3255	SRR15035663	10029	C	T	0,999077	2021-06-16	United States
ORF1ab_3646_A	ORF1ab	3646	SRR15035663	11201	A	G	0,999324	2021-06-16	United States
ORF1ab_183_V	ORF1ab	183	SRR15035663	14014	T	G	0,999278	2021-06-16	United States
ORF1ab_314_L	ORF1ab	314	SRR15035663	14408	C	T	1	2021-06-16	United States
ORF1ab_662_S	ORF1ab	662	SRR15035663	15451	G	A	1	2021-06-16	United States
ORF1ab_1000_L	ORF1ab	1000	SRR15035663	16466	C	T	1	2021-06-16	United States
ORF1ab_1918_V	ORF1ab	1918	SRR15035663	19220	C	T	0,998363	2021-06-16	United States
S_19_R	S	19	SRR15035663	21618	C	G	1	2021-06-16	United States
S_142_D	S	142	SRR15035663	21987	G	A	0,472119	2021-06-16	United States
S_156_NA	S	156	SRR15035663	22028	G	-AGTTCA	0,991758	2021-06-16	United States
S_190_W	S	190	SRR15035663	22130	A	T	1	2021-06-16	United States
S_452_R	S	452	SRR15035663	22917	T	G	1	2021-06-16	United States
S_478_K	S	478	SRR15035663	22995	C	A	1	2021-06-16	United States
S_614_G	S	614	SRR15035663	23403	A	G	1	2021-06-16	United States
S_681_R	S	681	SRR15035663	23604	C	G	1	2021-06-16	United States
S_950_N	S	950	SRR15035663	24410	G	A	0,618462	2021-06-16	United States
ORF3a_26_L	ORF3a	26	SRR15035663	25469	C	T	1	2021-06-16	United States
M_82_T	M	82	SRR15035663	26767	T	C	1	2021-06-16	United States
ORF7a_82_A	ORF7a	82	SRR15035663	27638	T	C	1	2021-06-16	United States
ORF7a_120_I	ORF7a	120	SRR15035663	27752	C	T	1	2021-06-16	United States
ORF7b_40_I	ORF7b	40	SRR15035663	27874	C	T	1	2021-06-16	United States
ORF8_118_NA	ORF8	118	SRR15035663	28247	A	-GATTTC	0,886044	2021-06-16	United States
N_63_G	N	63	SRR15035663	28461	A	G	0,944776	2021-06-16	United States
N_203_M	N	203	SRR15035663	28881	G	T	1	2021-06-16	United States
N_215_C	N	215	SRR15035663	28916	G	T	1	2021-06-16	United States
N_377_Y	N	377	SRR15035663	29402	G	T	1	2021-06-16	United States
ORF1ab_1001_I	ORF1ab	1001	SRR15035665	3267	C	T	1	2021-06-16	United States
ORF1ab_1158_L	ORF1ab	1158	SRR15035665	3738	C	T	0,998236	2021-06-16	United States
ORF1ab_1600_N	ORF1ab	1600	SRR15035665	5063	G	A	1	2021-06-16	United States
ORF1ab_1708_D	ORF1ab	1708	SRR15035665	5388	C	A	1	2021-06-16	United States
ORF1ab_2230_T	ORF1ab	2230	SRR15035665	6954	T	C	1	2021-06-16	United States
ORF1ab_2868_S	ORF1ab	2868	SRR15035665	8867	G	A	1	2021-06-16	United States
ORF1ab_3210_F	ORF1ab	3210	SRR15035665	9893	C	T	0,255363	2021-06-16	United States
ORF1ab_3674_NA	ORF1ab	3674	SRR15035665	11287	G	-TCTGGTTTT	0,928471	2021-06-16	United States
ORF1ab_218_L	ORF1ab	218	SRR15035665	14120	C	T	1	2021-06-16	United States
ORF1ab_314_L	ORF1ab	314	SRR15035665	14408	C	T	0,998869	2021-06-16	United States
ORF1ab_2310_N	ORF1ab	2310	SRR15035665	20397	G	T	1	2021-06-16	United States
S_68_NA	S	68	SRR15035665	21764	A	-TACATG	0,948636	2021-06-16	United States
S_143_NA	S	143	SRR15035665	21990	T	-TTA	0,775168	2021-06-16	United States
S_501_Y	S	501	SRR15035665	23063	A	T	1	2021-06-16	United States
S_570_D	S	570	SRR15035665	23271	C	A	1	2021-06-16	United States
S_614_G	S	614	SRR15035665	23403	A	G	1	2021-06-16	United States
S_681_H	S	681	SRR15035665	23604	C	A	0,998102	2021-06-16	United States
S_716_I	S	716	SRR15035665	23709	C	T	1	2021-06-16	United States
S_982_A	S	982	SRR15035665	24506	T	G	0,998496	2021-06-16	United States
S_1118_H	S	1118	SRR15035665	24914	G	C	1	2021-06-16	United States
ORF3a_89_I	ORF3a	89	SRR15035665	25658	C	T	0,738307	2021-06-16	United States
ORF8_27_*	ORF8	27	SRR15035665	27972	C	T	1	2021-06-16	United States
ORF8_52_I	ORF8	52	SRR15035665	28048	G	T	1	2021-06-16	United States
ORF8_68_*	ORF8	68	SRR15035665	28095	A	T	0,654362	2021-06-16	United States
ORF8_73_C	ORF8	73	SRR15035665	28111	A	G	1	2021-06-16	United States
N_3_H	N	3	SRR15035665	28280	G	C	1	2021-06-16	United States
N_3_V	N	3	SRR15035665	28281	A	T	1	2021-06-16	United States
N_3_E	N	3	SRR15035665	28282	T	A	1	2021-06-16	United States
N_203_K	N	203	SRR15035665	28881	G	A	0,998113	2021-06-16	United States
N_204_R	N	204	SRR15035665	28883	G	C	1	2021-06-16	United States
N_235_F	N	235	SRR15035665	28977	C	T	1	2021-06-16	United States
N_236_V	N	236	SRR15035665	28980	G	T	1	2021-06-16	United States
ORF10_37_F	ORF10	37	SRR15035665	29666	C	T	1	2021-06-16	United States
ORF1ab_1001_I	ORF1ab	1001	SRR15035666	3267	C	T	0,997872	2021-06-21	United States
ORF1ab_1708_D	ORF1ab	1708	SRR15035666	5388	C	A	1	2021-06-21	United States
ORF1ab_2230_T	ORF1ab	2230	SRR15035666	6954	T	C	0,995516	2021-06-21	United States
ORF1ab_2259_I	ORF1ab	2259	SRR15035666	7042	G	T	0,969231	2021-06-21	United States
ORF1ab_3674_NA	ORF1ab	3674	SRR15035666	11287	G	-TCTGGTTTT	0,926438	2021-06-21	United States
ORF1ab_218_L	ORF1ab	218	SRR15035666	14120	C	T	0,998875	2021-06-21	United States
ORF1ab_314_L	ORF1ab	314	SRR15035666	14408	C	T	1	2021-06-21	United States
ORF1ab_1432_V	ORF1ab	1432	SRR15035666	17762	C	T	1	2021-06-21	United States
S_68_NA	S	68	SRR15035666	21764	A	-TACATG	0,912371	2021-06-21	United States
S_143_NA	S	143	SRR15035666	21990	T	-TTA	0,83871	2021-06-21	United States
S_501_Y	S	501	SRR15035666	23063	A	T	1	2021-06-21	United States
S_570_D	S	570	SRR15035666	23271	C	A	1	2021-06-21	United States
S_614_G	S	614	SRR15035666	23403	A	G	1	2021-06-21	United States
S_681_H	S	681	SRR15035666	23604	C	A	1	2021-06-21	United States
S_716_I	S	716	SRR15035666	23709	C	T	1	2021-06-21	United States
S_812_S	S	812	SRR15035666	23996	C	T	1	2021-06-21	United States
S_982_A	S	982	SRR15035666	24506	T	G	1	2021-06-21	United States
S_1026_S	S	1026	SRR15035666	24638	G	T	0,0899054	2021-06-21	United States
S_1118_H	S	1118	SRR15035666	24914	G	C	0,99883	2021-06-21	United States
ORF8_27_*	ORF8	27	SRR15035666	27972	C	T	1	2021-06-21	United States
ORF8_52_I	ORF8	52	SRR15035666	28048	G	T	1	2021-06-21	United States
ORF8_68_*	ORF8	68	SRR15035666	28095	A	T	0,683884	2021-06-21	United States
ORF8_73_C	ORF8	73	SRR15035666	28111	A	G	1	2021-06-21	United States
N_3_H	N	3	SRR15035666	28280	G	C	1	2021-06-21	United States
N_3_V	N	3	SRR15035666	28281	A	T	1	2021-06-21	United States
N_3_E	N	3	SRR15035666	28282	T	A	1	2021-06-21	United States
N_203_K	N	203	SRR15035666	28881	G	A	1	2021-06-21	United States
N_204_R	N	204	SRR15035666	28883	G	C	0,998677	2021-06-21	United States
N_235_F	N	235	SRR15035666	28977	C	T	1	2021-06-21	United States
ORF1ab_226_K	ORF1ab	226	SRR15035668	942	G	A	1	2021-06-15	United States
ORF1ab_350_I	ORF1ab	350	SRR15035668	1314	C	T	1	2021-06-15	United States
ORF1ab_1001_I	ORF1ab	1001	SRR15035668	3267	C	T	1	2021-06-15	United States
ORF1ab_1708_D	ORF1ab	1708	SRR15035668	5388	C	A	1	2021-06-15	United States
ORF1ab_1788_M	ORF1ab	1788	SRR15035668	5628	C	T	0,894852	2021-06-15	United States
ORF1ab_2230_T	ORF1ab	2230	SRR15035668	6954	T	C	1	2021-06-15	United States
ORF1ab_2780_L	ORF1ab	2780	SRR15035668	8603	T	C	0,898734	2021-06-15	United States
ORF1ab_3674_NA	ORF1ab	3674	SRR15035668	11287	G	-TCTGGTTTT	0,947749	2021-06-15	United States
ORF1ab_314_L	ORF1ab	314	SRR15035668	14408	C	T	1	2021-06-15	United States
ORF1ab_1383_R	ORF1ab	1383	SRR15035668	17615	A	G	1	2021-06-15	United States
ORF1ab_1695_G	ORF1ab	1695	SRR15035668	18550	A	G	0,998174	2021-06-15	United States
S_68_NA	S	68	SRR15035668	21764	A	-TACATG	0,938076	2021-06-15	United States
S_143_NA	S	143	SRR15035668	21990	T	-TTA	0,784615	2021-06-15	United States
S_501_Y	S	501	SRR15035668	23063	A	T	1	2021-06-15	United States
S_570_D	S	570	SRR15035668	23271	C	A	1	2021-06-15	United States
S_614_G	S	614	SRR15035668	23403	A	G	1	2021-06-15	United States
S_681_H	S	681	SRR15035668	23604	C	A	1	2021-06-15	United States
S_716_I	S	716	SRR15035668	23709	C	T	1	2021-06-15	United States
S_982_A	S	982	SRR15035668	24506	T	G	1	2021-06-15	United States
S_1118_H	S	1118	SRR15035668	24914	G	C	0,998479	2021-06-15	United States
ORF3a_15_F	ORF3a	15	SRR15035668	25437	G	T	0,998894	2021-06-15	United States
ORF3a_223_I	ORF3a	223	SRR15035668	26060	C	T	1	2021-06-15	United States
M_89_S	M	89	SRR15035668	26787	G	A	1	2021-06-15	United States
ORF8_27_*	ORF8	27	SRR15035668	27972	C	T	1	2021-06-15	United States
ORF8_52_I	ORF8	52	SRR15035668	28048	G	T	1	2021-06-15	United States
ORF8_73_C	ORF8	73	SRR15035668	28111	A	G	1	2021-06-15	United States
N_3_H	N	3	SRR15035668	28280	G	C	1	2021-06-15	United States
N_3_V	N	3	SRR15035668	28281	A	T	1	2021-06-15	United States
N_3_E	N	3	SRR15035668	28282	T	A	0,998138	2021-06-15	United States
N_203_K	N	203	SRR15035668	28881	G	A	0,998665	2021-06-15	United States
N_204_R	N	204	SRR15035668	28883	G	C	0,998661	2021-06-15	United States
N_229_H	N	229	SRR15035668	28960	G	T	1	2021-06-15	United States
N_235_F	N	235	SRR15035668	28977	C	T	1	2021-06-15	United States
N_398_V	N	398	SRR15035668	29466	C	T	1	2021-06-15	United States
ORF1ab_417_R	ORF1ab	417	SRR15035670	1515	A	G	1	2021-06-07	United States
ORF1ab_959_S	ORF1ab	959	SRR15035670	3140	C	T	1	2021-06-07	United States
ORF1ab_1029_N	ORF1ab	1029	SRR15035670	3351	G	A	1	2021-06-07	United States
ORF1ab_3255_I	ORF1ab	3255	SRR15035670	10029	C	T	1	2021-06-07	United States
ORF1ab_3618_V	ORF1ab	3618	SRR15035670	11117	A	G	1	2021-06-07	United States
ORF1ab_4175_I	ORF1ab	4175	SRR15035670	12789	C	T	0,949477	2021-06-07	United States
ORF1ab_314_L	ORF1ab	314	SRR15035670	14408	C	T	1	2021-06-07	United States
S_478_K	S	478	SRR15035670	22995	C	A	1	2021-06-07	United States
S_614_G	S	614	SRR15035670	23403	A	G	1	2021-06-07	United States
S_681_H	S	681	SRR15035670	23604	C	A	1	2021-06-07	United States
S_732_A	S	732	SRR15035670	23756	A	G	1	2021-06-07	United States
ORF8_63_N	ORF8	63	SRR15035670	28080	G	A	1	2021-06-07	United States
N_203_K	N	203	SRR15035670	28881	G	A	0,998762	2021-06-07	United States
N_204_R	N	204	SRR15035670	28883	G	C	1	2021-06-07	United States
N_418_H	N	418	SRR15035670	29527	G	T	1	2021-06-07	United States
ORF1ab_376_L	ORF1ab	376	SRR15035671	1392	C	T	1	2021-06-16	United States
ORF1ab_1001_I	ORF1ab	1001	SRR15035671	3267	C	T	1	2021-06-16	United States
ORF1ab_1708_D	ORF1ab	1708	SRR15035671	5388	C	A	1	2021-06-16	United States
ORF1ab_2230_T	ORF1ab	2230	SRR15035671	6954	T	C	1	2021-06-16	United States
ORF1ab_2237_I	ORF1ab	2237	SRR15035671	6975	G	T	1	2021-06-16	United States
ORF1ab_2238_I	ORF1ab	2238	SRR15035671	6977	G	A	1	2021-06-16	United States
ORF1ab_3674_NA	ORF1ab	3674	SRR15035671	11287	G	-TCTGGTTTT	0,959416	2021-06-16	United States
ORF1ab_3922_H	ORF1ab	3922	SRR15035671	12031	G	T	1	2021-06-16	United States
ORF1ab_4031_I	ORF1ab	4031	SRR15035671	12357	C	T	1	2021-06-16	United States
ORF1ab_314_L	ORF1ab	314	SRR15035671	14408	C	T	1	2021-06-16	United States
ORF1ab_1087_Y	ORF1ab	1087	SRR15035671	16726	C	T	1	2021-06-16	United States
ORF1ab_1383_R	ORF1ab	1383	SRR15035671	17615	A	G	1	2021-06-16	United States
S_68_NA	S	68	SRR15035671	21764	A	-TACATG	0,952681	2021-06-16	United States
S_143_NA	S	143	SRR15035671	21990	T	-TTA	0,776358	2021-06-16	United States
S_570_D	S	570	SRR15035671	23271	C	A	0,999012	2021-06-16	United States
S_614_G	S	614	SRR15035671	23403	A	G	1	2021-06-16	United States
S_681_H	S	681	SRR15035671	23604	C	A	1	2021-06-16	United States
S_716_I	S	716	SRR15035671	23709	C	T	1	2021-06-16	United States
S_982_A	S	982	SRR15035671	24506	T	G	1	2021-06-16	United States
S_1118_H	S	1118	SRR15035671	24914	G	C	0,997802	2021-06-16	United States
M_70_L	M	70	SRR15035671	26730	G	C	1	2021-06-16	United States
ORF8_27_*	ORF8	27	SRR15035671	27972	C	T	1	2021-06-16	United States
ORF8_45_C	ORF8	45	SRR15035671	28028	G	T	1	2021-06-16	United States
ORF8_52_I	ORF8	52	SRR15035671	28048	G	T	1	2021-06-16	United States
ORF8_73_C	ORF8	73	SRR15035671	28111	A	G	0,998649	2021-06-16	United States
N_3_H	N	3	SRR15035671	28280	G	C	0,996947	2021-06-16	United States
N_3_V	N	3	SRR15035671	28281	A	T	0,998483	2021-06-16	United States
N_3_E	N	3	SRR15035671	28282	T	A	1	2021-06-16	United States
N_203_K	N	203	SRR15035671	28881	G	A	1	2021-06-16	United States
N_204_R	N	204	SRR15035671	28883	G	C	1	2021-06-16	United States
N_235_F	N	235	SRR15035671	28977	C	T	1	2021-06-16	United States
N_253_D	N	253	SRR15035671	29032	G	T	0,0759494	2021-06-16	United States
ORF1ab_453_T	ORF1ab	453	SRR15035672	1623	T	C	1	2021-06-14	United States
ORF1ab_1001_I	ORF1ab	1001	SRR15035672	3267	C	T	1	2021-06-14	United States
ORF1ab_1708_D	ORF1ab	1708	SRR15035672	5388	C	A	1	2021-06-14	United States
ORF1ab_2230_T	ORF1ab	2230	SRR15035672	6954	T	C	1	2021-06-14	United States
ORF1ab_2453_I	ORF1ab	2453	SRR15035672	7622	G	A	1	2021-06-14	United States
ORF1ab_2966_S	ORF1ab	2966	SRR15035672	9162	A	G	0,0635697	2021-06-14	United States
ORF1ab_3674_NA	ORF1ab	3674	SRR15035672	11287	G	-TCTGGTTTT	0,929507	2021-06-14	United States
ORF1ab_4031_I	ORF1ab	4031	SRR15035672	12357	C	T	1	2021-06-14	United States
ORF1ab_314_L	ORF1ab	314	SRR15035672	14408	C	T	1	2021-06-14	United States
ORF1ab_1383_R	ORF1ab	1383	SRR15035672	17615	A	G	1	2021-06-14	United States
S_68_NA	S	68	SRR15035672	21764	A	-TACATG	0,91623	2021-06-14	United States
S_143_NA	S	143	SRR15035672	21990	T	-TTA	0,794466	2021-06-14	United States
S_501_Y	S	501	SRR15035672	23063	A	T	1	2021-06-14	United States
S_570_D	S	570	SRR15035672	23271	C	A	1	2021-06-14	United States
S_614_G	S	614	SRR15035672	23403	A	G	1	2021-06-14	United States
S_681_H	S	681	SRR15035672	23604	C	A	1	2021-06-14	United States
S_716_I	S	716	SRR15035672	23709	C	T	0,998179	2021-06-14	United States
S_982_A	S	982	SRR15035672	24506	T	G	1	2021-06-14	United States
S_1118_H	S	1118	SRR15035672	24914	G	C	1	2021-06-14	United States
M_70_L	M	70	SRR15035672	26730	G	C	0,998492	2021-06-14	United States
ORF7a_81_L	ORF7a	81	SRR15035672	27635	C	T	1	2021-06-14	United States
ORF8_27_*	ORF8	27	SRR15035672	27972	C	T	1	2021-06-14	United States
ORF8_52_I	ORF8	52	SRR15035672	28048	G	T	1	2021-06-14	United States
ORF8_73_C	ORF8	73	SRR15035672	28111	A	G	1	2021-06-14	United States
N_3_H	N	3	SRR15035672	28280	G	C	1	2021-06-14	United States
N_3_V	N	3	SRR15035672	28281	A	T	1	2021-06-14	United States
N_3_E	N	3	SRR15035672	28282	T	A	0,996262	2021-06-14	United States
N_203_K	N	203	SRR15035672	28881	G	A	1	2021-06-14	United States
N_204_R	N	204	SRR15035672	28883	G	C	1	2021-06-14	United States
N_235_F	N	235	SRR15035672	28977	C	T	1	2021-06-14	United States
ORF1ab_417_R	ORF1ab	417	SRR15035675	1515	A	G	1	2021-06-07	United States
ORF1ab_959_S	ORF1ab	959	SRR15035675	3140	C	T	1	2021-06-07	United States
ORF1ab_1029_N	ORF1ab	1029	SRR15035675	3351	G	A	1	2021-06-07	United States
ORF1ab_3255_I	ORF1ab	3255	SRR15035675	10029	C	T	0,998466	2021-06-07	United States
ORF1ab_3618_V	ORF1ab	3618	SRR15035675	11117	A	G	1	2021-06-07	United States
ORF1ab_4175_I	ORF1ab	4175	SRR15035675	12789	C	T	0,924147	2021-06-07	United States
ORF1ab_314_L	ORF1ab	314	SRR15035675	14408	C	T	1	2021-06-07	United States
ORF1ab_910_D	ORF1ab	910	SRR15035675	16197	G	T	0,786842	2021-06-07	United States
S_478_K	S	478	SRR15035675	22995	C	A	1	2021-06-07	United States
S_614_G	S	614	SRR15035675	23403	A	G	1	2021-06-07	United States
S_681_H	S	681	SRR15035675	23604	C	A	0,998081	2021-06-07	United States
S_732_A	S	732	SRR15035675	23756	A	G	1	2021-06-07	United States
ORF8_63_N	ORF8	63	SRR15035675	28080	G	A	1	2021-06-07	United States
N_203_K	N	203	SRR15035675	28881	G	A	1	2021-06-07	United States
N_204_R	N	204	SRR15035675	28883	G	C	1	2021-06-07	United States
N_418_H	N	418	SRR15035675	29527	G	T	1	2021-06-07	United States
ORF1ab_1001_I	ORF1ab	1001	SRR15035683	3267	C	T	1	2021-06-08	United States
ORF1ab_1708_D	ORF1ab	1708	SRR15035683	5388	C	A	1	2021-06-08	United States
ORF1ab_2230_T	ORF1ab	2230	SRR15035683	6954	T	C	1	2021-06-08	United States
ORF1ab_3674_NA	ORF1ab	3674	SRR15035683	11287	G	-TCTGGTTTT	0,953714	2021-06-08	United States
ORF1ab_4031_I	ORF1ab	4031	SRR15035683	12357	C	T	1	2021-06-08	United States
ORF1ab_314_L	ORF1ab	314	SRR15035683	14408	C	T	1	2021-06-08	United States
ORF1ab_1383_R	ORF1ab	1383	SRR15035683	17615	A	G	1	2021-06-08	United States
S_68_NA	S	68	SRR15035683	21764	A	-TACATG	0,939823	2021-06-08	United States
S_143_NA	S	143	SRR15035683	21990	T	-TTA	0,794964	2021-06-08	United States
S_501_Y	S	501	SRR15035683	23063	A	T	1	2021-06-08	United States
S_570_D	S	570	SRR15035683	23271	C	A	0,997706	2021-06-08	United States
S_614_G	S	614	SRR15035683	23403	A	G	1	2021-06-08	United States
S_681_H	S	681	SRR15035683	23604	C	A	1	2021-06-08	United States
S_716_I	S	716	SRR15035683	23709	C	T	1	2021-06-08	United States
S_982_A	S	982	SRR15035683	24506	T	G	1	2021-06-08	United States
S_1118_H	S	1118	SRR15035683	24914	G	C	1	2021-06-08	United States
M_70_L	M	70	SRR15035683	26730	G	C	1	2021-06-08	United States
ORF8_27_*	ORF8	27	SRR15035683	27972	C	T	1	2021-06-08	United States
ORF8_52_I	ORF8	52	SRR15035683	28048	G	T	1	2021-06-08	United States
ORF8_73_C	ORF8	73	SRR15035683	28111	A	G	1	2021-06-08	United States
N_3_H	N	3	SRR15035683	28280	G	C	0,997895	2021-06-08	United States
N_3_V	N	3	SRR15035683	28281	A	T	1	2021-06-08	United States
N_3_E	N	3	SRR15035683	28282	T	A	1	2021-06-08	United States
N_203_K	N	203	SRR15035683	28881	G	A	1	2021-06-08	United States
N_204_R	N	204	SRR15035683	28883	G	C	0,997354	2021-06-08	United States
N_235_F	N	235	SRR15035683	28977	C	T	1	2021-06-08	United States
ORF1ab_1001_I	ORF1ab	1001	SRR15035686	3267	C	T	1	2021-06-09	United States
ORF1ab_1543_I	ORF1ab	1543	SRR15035686	4893	C	T	0,155307	2021-06-09	United States
ORF1ab_1708_D	ORF1ab	1708	SRR15035686	5388	C	A	1	2021-06-09	United States
ORF1ab_2230_T	ORF1ab	2230	SRR15035686	6954	T	C	1	2021-06-09	United States
ORF1ab_2239_F	ORF1ab	2239	SRR15035686	6981	G	T	0,878378	2021-06-09	United States
ORF1ab_3674_NA	ORF1ab	3674	SRR15035686	11287	G	-TCTGGTTTT	0,940651	2021-06-09	United States
ORF1ab_4031_I	ORF1ab	4031	SRR15035686	12357	C	T	1	2021-06-09	United States
ORF1ab_314_L	ORF1ab	314	SRR15035686	14408	C	T	1	2021-06-09	United States
ORF1ab_1383_R	ORF1ab	1383	SRR15035686	17615	A	G	1	2021-06-09	United States
S_68_NA	S	68	SRR15035686	21764	A	-TACATG	0,938815	2021-06-09	United States
S_143_NA	S	143	SRR15035686	21990	T	-TTA	0,753788	2021-06-09	United States
S_501_Y	S	501	SRR15035686	23063	A	T	1	2021-06-09	United States
S_570_D	S	570	SRR15035686	23271	C	A	1	2021-06-09	United States
S_614_G	S	614	SRR15035686	23403	A	G	1	2021-06-09	United States
S_681_H	S	681	SRR15035686	23604	C	A	1	2021-06-09	United States
S_716_I	S	716	SRR15035686	23709	C	T	1	2021-06-09	United States
S_982_A	S	982	SRR15035686	24506	T	G	1	2021-06-09	United States
S_1118_H	S	1118	SRR15035686	24914	G	C	1	2021-06-09	United States
M_70_L	M	70	SRR15035686	26730	G	C	1	2021-06-09	United States
ORF8_27_*	ORF8	27	SRR15035686	27972	C	T	1	2021-06-09	United States
ORF8_52_I	ORF8	52	SRR15035686	28048	G	T	1	2021-06-09	United States
ORF8_73_C	ORF8	73	SRR15035686	28111	A	G	1	2021-06-09	United States
N_3_H	N	3	SRR15035686	28280	G	C	0,997669	2021-06-09	United States
N_3_V	N	3	SRR15035686	28281	A	T	1	2021-06-09	United States
N_3_E	N	3	SRR15035686	28282	T	A	1	2021-06-09	United States
N_203_K	N	203	SRR15035686	28881	G	A	0,998152	2021-06-09	United States
N_204_R	N	204	SRR15035686	28883	G	C	1	2021-06-09	United States
N_235_F	N	235	SRR15035686	28977	C	T	0,998138	2021-06-09	United States
ORF1ab_544_A	ORF1ab	544	SRR15035688	1896	T	C	0,980392	2021-06-08	United States
ORF1ab_1001_I	ORF1ab	1001	SRR15035688	3267	C	T	1	2021-06-08	United States
ORF1ab_1708_D	ORF1ab	1708	SRR15035688	5388	C	A	1	2021-06-08	United States
ORF1ab_2230_T	ORF1ab	2230	SRR15035688	6954	T	C	1	2021-06-08	United States
ORF1ab_3674_NA	ORF1ab	3674	SRR15035688	11287	G	-TCTGGTTTT	0,951849	2021-06-08	United States
ORF1ab_218_L	ORF1ab	218	SRR15035688	14120	C	T	1	2021-06-08	United States
ORF1ab_314_L	ORF1ab	314	SRR15035688	14408	C	T	1	2021-06-08	United States
ORF1ab_1095_S	ORF1ab	1095	SRR15035688	16750	C	T	0,155844	2021-06-08	United States
ORF1ab_1681_F	ORF1ab	1681	SRR15035688	18508	C	T	1	2021-06-08	United States
S_68_NA	S	68	SRR15035688	21764	A	-TACATG	0,92616	2021-06-08	United States
S_143_NA	S	143	SRR15035688	21990	T	-TTA	0,773196	2021-06-08	United States
S_501_Y	S	501	SRR15035688	23063	A	T	1	2021-06-08	United States
S_570_D	S	570	SRR15035688	23271	C	A	0,998483	2021-06-08	United States
S_614_G	S	614	SRR15035688	23403	A	G	1	2021-06-08	United States
S_681_H	S	681	SRR15035688	23604	C	A	1	2021-06-08	United States
S_716_I	S	716	SRR15035688	23709	C	T	1	2021-06-08	United States
S_982_A	S	982	SRR15035688	24506	T	G	1	2021-06-08	United States
S_1118_H	S	1118	SRR15035688	24914	G	C	1	2021-06-08	United States
ORF3a_100_C	ORF3a	100	SRR15035688	25690	G	T	1	2021-06-08	United States
ORF8_27_*	ORF8	27	SRR15035688	27972	C	T	1	2021-06-08	United States
ORF8_52_I	ORF8	52	SRR15035688	28048	G	T	1	2021-06-08	United States
ORF8_67_NA	ORF8	67	SRR15035688	28093	C	-TA	0,721239	2021-06-08	United States
ORF8_73_C	ORF8	73	SRR15035688	28111	A	G	1	2021-06-08	United States
N_3_H	N	3	SRR15035688	28280	G	C	1	2021-06-08	United States
N_3_V	N	3	SRR15035688	28281	A	T	1	2021-06-08	United States
N_3_E	N	3	SRR15035688	28282	T	A	1	2021-06-08	United States
N_203_K	N	203	SRR15035688	28881	G	A	1	2021-06-08	United States
N_204_R	N	204	SRR15035688	28883	G	C	1	2021-06-08	United States
N_235_F	N	235	SRR15035688	28977	C	T	1	2021-06-08	United States
N_248_N	N	248	SRR15035688	29017	G	T	1	2021-06-08	United States
ORF1ab_648_L	ORF1ab	648	SRR15035693	2207	A	C	1	2021-06-08	United States
ORF1ab_819_NA	ORF1ab	819	SRR15035693	2720	G	+CAC	0,914373	2021-06-08	United States
ORF1ab_1001_I	ORF1ab	1001	SRR15035693	3267	C	T	1	2021-06-08	United States
ORF1ab_1708_D	ORF1ab	1708	SRR15035693	5388	C	A	1	2021-06-08	United States
ORF1ab_1874_I	ORF1ab	1874	SRR15035693	5886	C	T	0,997625	2021-06-08	United States
ORF1ab_2230_T	ORF1ab	2230	SRR15035693	6954	T	C	1	2021-06-08	United States
ORF1ab_3674_NA	ORF1ab	3674	SRR15035693	11287	G	-TCTGGTTTT	0,950713	2021-06-08	United States
ORF1ab_3695_V	ORF1ab	3695	SRR15035693	11348	A	G	1	2021-06-08	United States
ORF1ab_3975_F	ORF1ab	3975	SRR15035693	12188	G	T	1	2021-06-08	United States
ORF1ab_314_L	ORF1ab	314	SRR15035693	14408	C	T	1	2021-06-08	United States
S_68_NA	S	68	SRR15035693	21764	A	-TACATG	0,952772	2021-06-08	United States
S_143_NA	S	143	SRR15035693	21990	T	-TTA	0,774869	2021-06-08	United States
S_501_Y	S	501	SRR15035693	23063	A	T	1	2021-06-08	United States
S_570_D	S	570	SRR15035693	23271	C	A	1	2021-06-08	United States
S_614_G	S	614	SRR15035693	23403	A	G	1	2021-06-08	United States
S_681_H	S	681	SRR15035693	23604	C	A	1	2021-06-08	United States
S_716_I	S	716	SRR15035693	23709	C	T	0,997797	2021-06-08	United States
S_982_A	S	982	SRR15035693	24506	T	G	1	2021-06-08	United States
S_1118_H	S	1118	SRR15035693	24914	G	C	1	2021-06-08	United States
ORF3a_63_T	ORF3a	63	SRR15035693	25580	T	C	1	2021-06-08	United States
ORF8_27_*	ORF8	27	SRR15035693	27972	C	T	1	2021-06-08	United States
ORF8_52_I	ORF8	52	SRR15035693	28048	G	T	1	2021-06-08	United States
ORF8_68_*	ORF8	68	SRR15035693	28095	A	T	0,874214	2021-06-08	United States
ORF8_73_C	ORF8	73	SRR15035693	28111	A	G	1	2021-06-08	United States
N_3_H	N	3	SRR15035693	28280	G	C	1	2021-06-08	United States
N_3_V	N	3	SRR15035693	28281	A	T	1	2021-06-08	United States
N_3_E	N	3	SRR15035693	28282	T	A	1	2021-06-08	United States
N_203_K	N	203	SRR15035693	28881	G	A	1	2021-06-08	United States
N_204_R	N	204	SRR15035693	28883	G	C	1	2021-06-08	United States
N_235_F	N	235	SRR15035693	28977	C	T	1	2021-06-08	United States
ORF1ab_1001_I	ORF1ab	1001	SRR15054262	3267	C	T	1	2021-06-18	United States
ORF1ab_1226_N	ORF1ab	1226	SRR15054262	3943	A	C	1	2021-06-18	United States
ORF1ab_1241_I	ORF1ab	1241	SRR15054262	3987	C	T	0,208602	2021-06-18	United States
ORF1ab_1708_D	ORF1ab	1708	SRR15054262	5388	C	A	1	2021-06-18	United States
ORF1ab_2097_V	ORF1ab	2097	SRR15054262	6555	C	T	1	2021-06-18	United States
ORF1ab_2144_NA	ORF1ab	2144	SRR15054262	6696	C	+T	0,0877743	2021-06-18	United States
ORF1ab_2230_T	ORF1ab	2230	SRR15054262	6954	T	C	0,99711	2021-06-18	United States
ORF1ab_2345_V	ORF1ab	2345	SRR15054262	7299	C	T	1	2021-06-18	United States
ORF1ab_3674_NA	ORF1ab	3674	SRR15054262	11287	G	-TCTGGTTTT	0,969325	2021-06-18	United States
ORF1ab_314_L	ORF1ab	314	SRR15054262	14408	C	T	0,998227	2021-06-18	United States
S_68_NA	S	68	SRR15054262	21764	A	-TACATG	0,944764	2021-06-18	United States
S_143_NA	S	143	SRR15054262	21990	T	-TTA	0,928264	2021-06-18	United States
S_475_S	S	475	SRR15054262	22985	G	T	0,0519481	2021-06-18	United States
S_501_Y	S	501	SRR15054262	23063	A	T	1	2021-06-18	United States
S_570_D	S	570	SRR15054262	23271	C	A	1	2021-06-18	United States
S_614_G	S	614	SRR15054262	23403	A	G	1	2021-06-18	United States
S_681_H	S	681	SRR15054262	23604	C	A	1	2021-06-18	United States
S_716_I	S	716	SRR15054262	23709	C	T	1	2021-06-18	United States
S_982_A	S	982	SRR15054262	24506	T	G	1	2021-06-18	United States
S_1118_H	S	1118	SRR15054262	24914	G	C	1	2021-06-18	United States
ORF7a_14_I	ORF7a	14	SRR15054262	27434	C	T	1	2021-06-18	United States
ORF8_27_*	ORF8	27	SRR15054262	27972	C	T	1	2021-06-18	United States
ORF8_52_I	ORF8	52	SRR15054262	28048	G	T	1	2021-06-18	United States
ORF8_68_*	ORF8	68	SRR15054262	28095	A	T	1	2021-06-18	United States
ORF8_73_C	ORF8	73	SRR15054262	28111	A	G	1	2021-06-18	United States
N_3_H	N	3	SRR15054262	28280	G	C	1	2021-06-18	United States
N_3_V	N	3	SRR15054262	28281	A	T	1	2021-06-18	United States
N_3_E	N	3	SRR15054262	28282	T	A	1	2021-06-18	United States
N_139_F	N	139	SRR15054262	28690	G	T	0,0743034	2021-06-18	United States
N_202_C	N	202	SRR15054262	28877	A	T	0,997191	2021-06-18	United States
N_202_T	N	202	SRR15054262	28878	G	C	0,998619	2021-06-18	United States
N_203_K	N	203	SRR15054262	28881	G	A	1	2021-06-18	United States
N_204_R	N	204	SRR15054262	28883	G	C	1	2021-06-18	United States
N_235_F	N	235	SRR15054262	28977	C	T	1	2021-06-18	United States
ORF1ab_1001_I	ORF1ab	1001	SRR15054263	3267	C	T	1	2021-06-17	United States
ORF1ab_1226_N	ORF1ab	1226	SRR15054263	3943	A	C	1	2021-06-17	United States
ORF1ab_1708_D	ORF1ab	1708	SRR15054263	5388	C	A	0,998291	2021-06-17	United States
ORF1ab_1744_NA	ORF1ab	1744	SRR15054263	5497	C	-A	0,0802644	2021-06-17	United States
ORF1ab_2097_V	ORF1ab	2097	SRR15054263	6555	C	T	1	2021-06-17	United States
ORF1ab_2144_NA	ORF1ab	2144	SRR15054263	6696	C	+T	0,0795948	2021-06-17	United States
ORF1ab_2230_T	ORF1ab	2230	SRR15054263	6954	T	C	1	2021-06-17	United States
ORF1ab_2345_V	ORF1ab	2345	SRR15054263	7299	C	T	0,990354	2021-06-17	United States
ORF1ab_2704_NA	ORF1ab	2704	SRR15054263	8376	C	-A	0,130719	2021-06-17	United States
ORF1ab_3674_NA	ORF1ab	3674	SRR15054263	11287	G	-TCTGGTTTT	0,970558	2021-06-17	United States
ORF1ab_3962_V	ORF1ab	3962	SRR15054263	12150	A	T	0,1	2021-06-17	United States
ORF1ab_314_L	ORF1ab	314	SRR15054263	14408	C	T	1	2021-06-17	United States
ORF1ab_833_NA	ORF1ab	833	SRR15054263	15965	G	+T	0,0514801	2021-06-17	United States
ORF1ab_1198_NA	ORF1ab	1198	SRR15054263	17059	C	-A	0,0620272	2021-06-17	United States
S_68_NA	S	68	SRR15054263	21764	A	-TACATG	0,947743	2021-06-17	United States
S_143_NA	S	143	SRR15054263	21990	T	-TTA	0,936235	2021-06-17	United States
S_501_Y	S	501	SRR15054263	23063	A	T	1	2021-06-17	United States
S_570_D	S	570	SRR15054263	23271	C	A	1	2021-06-17	United States
S_614_G	S	614	SRR15054263	23403	A	G	1	2021-06-17	United States
S_681_H	S	681	SRR15054263	23604	C	A	0,999053	2021-06-17	United States
S_716_I	S	716	SRR15054263	23709	C	T	1	2021-06-17	United States
S_982_A	S	982	SRR15054263	24506	T	G	1	2021-06-17	United States
S_1118_H	S	1118	SRR15054263	24914	G	C	1	2021-06-17	United States
ORF7a_14_I	ORF7a	14	SRR15054263	27434	C	T	1	2021-06-17	United States
ORF8_27_*	ORF8	27	SRR15054263	27972	C	T	0,99811	2021-06-17	United States
ORF8_52_I	ORF8	52	SRR15054263	28048	G	T	1	2021-06-17	United States
ORF8_68_*	ORF8	68	SRR15054263	28095	A	T	1	2021-06-17	United States
ORF8_73_C	ORF8	73	SRR15054263	28111	A	G	1	2021-06-17	United States
N_3_H	N	3	SRR15054263	28280	G	C	1	2021-06-17	United States
N_3_V	N	3	SRR15054263	28281	A	T	1	2021-06-17	United States
N_3_E	N	3	SRR15054263	28282	T	A	1	2021-06-17	United States
N_202_C	N	202	SRR15054263	28877	A	T	0,998649	2021-06-17	United States
N_202_T	N	202	SRR15054263	28878	G	C	0,998667	2021-06-17	United States
N_203_K	N	203	SRR15054263	28881	G	A	1	2021-06-17	United States
N_204_R	N	204	SRR15054263	28883	G	C	1	2021-06-17	United States
N_235_F	N	235	SRR15054263	28977	C	T	1	2021-06-17	United States
ORF1ab_1001_I	ORF1ab	1001	SRR15054264	3267	C	T	1	2021-06-16	United States
ORF1ab_1708_D	ORF1ab	1708	SRR15054264	5388	C	A	1	2021-06-16	United States
ORF1ab_2144_NA	ORF1ab	2144	SRR15054264	6696	C	+T	0,0708783	2021-06-16	United States
ORF1ab_2230_T	ORF1ab	2230	SRR15054264	6954	T	C	1	2021-06-16	United States
ORF1ab_2259_I	ORF1ab	2259	SRR15054264	7042	G	T	0,996942	2021-06-16	United States
ORF1ab_3674_NA	ORF1ab	3674	SRR15054264	11287	G	-TCTGGTTTT	0,968119	2021-06-16	United States
ORF1ab_218_L	ORF1ab	218	SRR15054264	14120	C	T	1	2021-06-16	United States
ORF1ab_314_L	ORF1ab	314	SRR15054264	14408	C	T	1	2021-06-16	United States
ORF1ab_833_NA	ORF1ab	833	SRR15054264	15965	G	+T	0,0524017	2021-06-16	United States
S_68_NA	S	68	SRR15054264	21764	A	-TACATG	0,9225	2021-06-16	United States
S_143_NA	S	143	SRR15054264	21990	T	-TTA	0,918089	2021-06-16	United States
S_240_NA	S	240	SRR15054264	22280	A	-CTTTACTTG	0,164244	2021-06-16	United States
S_501_Y	S	501	SRR15054264	23063	A	T	1	2021-06-16	United States
S_570_D	S	570	SRR15054264	23271	C	A	1	2021-06-16	United States
S_614_G	S	614	SRR15054264	23403	A	G	0,998445	2021-06-16	United States
S_681_H	S	681	SRR15054264	23604	C	A	0,9988	2021-06-16	United States
S_716_I	S	716	SRR15054264	23709	C	T	1	2021-06-16	United States
S_982_A	S	982	SRR15054264	24506	T	G	1	2021-06-16	United States
S_1005_H	S	1005	SRR15054264	24577	G	T	0,0636364	2021-06-16	United States
S_1118_H	S	1118	SRR15054264	24914	G	C	1	2021-06-16	United States
ORF8_27_*	ORF8	27	SRR15054264	27972	C	T	0,995169	2021-06-16	United States
ORF8_52_I	ORF8	52	SRR15054264	28048	G	T	0,99734	2021-06-16	United States
ORF8_61_F	ORF8	61	SRR15054264	28075	G	T	1	2021-06-16	United States
ORF8_68_*	ORF8	68	SRR15054264	28095	A	T	1	2021-06-16	United States
ORF8_73_C	ORF8	73	SRR15054264	28111	A	G	1	2021-06-16	United States
N_3_H	N	3	SRR15054264	28280	G	C	1	2021-06-16	United States
N_3_V	N	3	SRR15054264	28281	A	T	0,996139	2021-06-16	United States
N_3_E	N	3	SRR15054264	28282	T	A	1	2021-06-16	United States
N_203_K	N	203	SRR15054264	28881	G	A	1	2021-06-16	United States
N_204_R	N	204	SRR15054264	28883	G	C	1	2021-06-16	United States
N_235_F	N	235	SRR15054264	28977	C	T	1	2021-06-16	United States
N_260_NA	N	260	SRR15054264	29051	C	+A	0,0547112	2021-06-16	United States
ORF1ab_1001_I	ORF1ab	1001	SRR15054265	3267	C	T	1	2021-06-11	United States
ORF1ab_1708_D	ORF1ab	1708	SRR15054265	5388	C	A	1	2021-06-11	United States
ORF1ab_2144_NA	ORF1ab	2144	SRR15054265	6696	C	+T	0,0822873	2021-06-11	United States
ORF1ab_2230_T	ORF1ab	2230	SRR15054265	6954	T	C	1	2021-06-11	United States
ORF1ab_3674_NA	ORF1ab	3674	SRR15054265	11287	G	-TCTGGTTTT	0,97456	2021-06-11	United States
ORF1ab_3966_R	ORF1ab	3966	SRR15054265	12162	A	G	1	2021-06-11	United States
ORF1ab_314_L	ORF1ab	314	SRR15054265	14408	C	T	1	2021-06-11	United States
ORF1ab_1383_R	ORF1ab	1383	SRR15054265	17615	A	G	1	2021-06-11	United States
ORF1ab_2557_R	ORF1ab	2557	SRR15054265	21137	A	G	1	2021-06-11	United States
S_68_NA	S	68	SRR15054265	21764	A	-TACATG	0,996689	2021-06-11	United States
S_143_NA	S	143	SRR15054265	21990	T	-TTA	0,923645	2021-06-11	United States
S_501_Y	S	501	SRR15054265	23063	A	T	1	2021-06-11	United States
S_570_D	S	570	SRR15054265	23271	C	A	1	2021-06-11	United States
S_614_G	S	614	SRR15054265	23403	A	G	1	2021-06-11	United States
S_681_H	S	681	SRR15054265	23604	C	A	1	2021-06-11	United States
S_716_I	S	716	SRR15054265	23709	C	T	1	2021-06-11	United States
S_982_A	S	982	SRR15054265	24506	T	G	1	2021-06-11	United States
S_1118_H	S	1118	SRR15054265	24914	G	C	1	2021-06-11	United States
S_1191_N	S	1191	SRR15054265	25135	G	T	1	2021-06-11	United States
ORF8_27_*	ORF8	27	SRR15054265	27972	C	T	1	2021-06-11	United States
ORF8_52_I	ORF8	52	SRR15054265	28048	G	T	1	2021-06-11	United States
ORF8_73_C	ORF8	73	SRR15054265	28111	A	G	1	2021-06-11	United States
N_3_H	N	3	SRR15054265	28280	G	C	1	2021-06-11	United States
N_3_V	N	3	SRR15054265	28281	A	T	1	2021-06-11	United States
N_3_E	N	3	SRR15054265	28282	T	A	1	2021-06-11	United States
N_203_K	N	203	SRR15054265	28881	G	A	1	2021-06-11	United States
N_204_R	N	204	SRR15054265	28883	G	C	1	2021-06-11	United States
N_235_F	N	235	SRR15054265	28977	C	T	1	2021-06-11	United States
ORF1ab_1246_I	ORF1ab	1246	SRR15054266	4002	C	T	1	2021-06-12	United States
ORF1ab_2144_NA	ORF1ab	2144	SRR15054266	6696	C	+T	0,0577576	2021-06-12	United States
ORF1ab_2287_S	ORF1ab	2287	SRR15054266	7124	C	T	1	2021-06-12	United States
ORF1ab_2352_N	ORF1ab	2352	SRR15054266	7320	G	A	0,11032	2021-06-12	United States
ORF1ab_2387_V	ORF1ab	2387	SRR15054266	7424	T	G	1	2021-06-12	United States
ORF1ab_3201_P	ORF1ab	3201	SRR15054266	9867	T	C	1	2021-06-12	United States
ORF1ab_3255_I	ORF1ab	3255	SRR15054266	10029	C	T	1	2021-06-12	United States
ORF1ab_3278_S	ORF1ab	3278	SRR15054266	10097	G	A	1	2021-06-12	United States
ORF1ab_3674_NA	ORF1ab	3674	SRR15054266	11287	G	-TCTGGTTTT	0,96144	2021-06-12	United States
ORF1ab_314_L	ORF1ab	314	SRR15054266	14408	C	T	1	2021-06-12	United States
ORF1ab_833_NA	ORF1ab	833	SRR15054266	15965	G	+T	0,0826162	2021-06-12	United States
S_75_V	S	75	SRR15054266	21786	G	T	1	2021-06-12	United States
S_76_I	S	76	SRR15054266	21789	C	T	1	2021-06-12	United States
S_246_NA	S	246	SRR15054266	22298	A	-GAAGTTATTTGACTCCTGGTG	0,872993	2021-06-12	United States
S_452_Q	S	452	SRR15054266	22917	T	A	1	2021-06-12	United States
S_490_S	S	490	SRR15054266	23031	T	C	1	2021-06-12	United States
S_614_G	S	614	SRR15054266	23403	A	G	0,998584	2021-06-12	United States
S_859_N	S	859	SRR15054266	24138	C	A	0,998445	2021-06-12	United States
ORF7a_3_T	ORF7a	3	SRR15054266	27401	T	C	1	2021-06-12	United States
ORF7a_90_*	ORF7a	90	SRR15054266	27661	C	T	1	2021-06-12	United States
N_13_L	N	13	SRR15054266	28311	C	T	1	2021-06-12	United States
N_203_K	N	203	SRR15054266	28881	G	A	1	2021-06-12	United States
N_204_R	N	204	SRR15054266	28883	G	C	1	2021-06-12	United States
N_214_C	N	214	SRR15054266	28913	G	T	1	2021-06-12	United States
N_366_I	N	366	SRR15054266	29370	C	T	1	2021-06-12	United States
ORF1ab_1001_I	ORF1ab	1001	SRR15054267	3267	C	T	1	2021-06-10	United States
ORF1ab_1708_D	ORF1ab	1708	SRR15054267	5388	C	A	0,995763	2021-06-10	United States
ORF1ab_2144_NA	ORF1ab	2144	SRR15054267	6696	C	+T	0,0921273	2021-06-10	United States
ORF1ab_2230_T	ORF1ab	2230	SRR15054267	6954	T	C	1	2021-06-10	United States
ORF1ab_2606_T	ORF1ab	2606	SRR15054267	8082	T	C	1	2021-06-10	United States
ORF1ab_2704_NA	ORF1ab	2704	SRR15054267	8376	C	-A	0,0503145	2021-06-10	United States
ORF1ab_3674_NA	ORF1ab	3674	SRR15054267	11287	G	-TCTGGTTTT	0,958418	2021-06-10	United States
ORF1ab_3727_S	ORF1ab	3727	SRR15054267	11445	T	C	1	2021-06-10	United States
ORF1ab_218_L	ORF1ab	218	SRR15054267	14120	C	T	1	2021-06-10	United States
ORF1ab_314_L	ORF1ab	314	SRR15054267	14408	C	T	1	2021-06-10	United States
ORF1ab_997_L	ORF1ab	997	SRR15054267	16457	C	T	1	2021-06-10	United States
ORF1ab_1975_S	ORF1ab	1975	SRR15054267	19390	C	T	1	2021-06-10	United States
ORF1ab_2431_V	ORF1ab	2431	SRR15054267	20759	C	T	0,107744	2021-06-10	United States
S_68_NA	S	68	SRR15054267	21764	A	-TACATG	0,923077	2021-06-10	United States
S_143_NA	S	143	SRR15054267	21990	T	-TTA	0,939439	2021-06-10	United States
S_501_Y	S	501	SRR15054267	23063	A	T	1	2021-06-10	United States
S_570_D	S	570	SRR15054267	23271	C	A	1	2021-06-10	United States
S_614_G	S	614	SRR15054267	23403	A	G	1	2021-06-10	United States
S_681_H	S	681	SRR15054267	23604	C	A	0,998748	2021-06-10	United States
S_716_I	S	716	SRR15054267	23709	C	T	1	2021-06-10	United States
S_870_V	S	870	SRR15054267	24170	A	G	1	2021-06-10	United States
S_982_A	S	982	SRR15054267	24506	T	G	1	2021-06-10	United States
S_1118_H	S	1118	SRR15054267	24914	G	C	1	2021-06-10	United States
ORF8_27_*	ORF8	27	SRR15054267	27972	C	T	1	2021-06-10	United States
ORF8_52_I	ORF8	52	SRR15054267	28048	G	T	1	2021-06-10	United States
ORF8_68_*	ORF8	68	SRR15054267	28095	A	T	1	2021-06-10	United States
ORF8_73_C	ORF8	73	SRR15054267	28111	A	G	1	2021-06-10	United States
N_3_H	N	3	SRR15054267	28280	G	C	1	2021-06-10	United States
N_3_V	N	3	SRR15054267	28281	A	T	1	2021-06-10	United States
N_3_E	N	3	SRR15054267	28282	T	A	0,997283	2021-06-10	United States
N_203_K	N	203	SRR15054267	28881	G	A	1	2021-06-10	United States
N_204_R	N	204	SRR15054267	28883	G	C	1	2021-06-10	United States
N_235_F	N	235	SRR15054267	28977	C	T	1	2021-06-10	United States
ORF1ab_1001_I	ORF1ab	1001	SRR15054268	3267	C	T	1	2021-06-10	United States
ORF1ab_1708_D	ORF1ab	1708	SRR15054268	5388	C	A	1	2021-06-10	United States
ORF1ab_2144_NA	ORF1ab	2144	SRR15054268	6696	C	+T	0,0702247	2021-06-10	United States
ORF1ab_2230_T	ORF1ab	2230	SRR15054268	6954	T	C	1	2021-06-10	United States
ORF1ab_2259_I	ORF1ab	2259	SRR15054268	7042	G	T	1	2021-06-10	United States
ORF1ab_3674_NA	ORF1ab	3674	SRR15054268	11287	G	-TCTGGTTTT	0,967638	2021-06-10	United States
ORF1ab_218_L	ORF1ab	218	SRR15054268	14120	C	T	1	2021-06-10	United States
ORF1ab_314_L	ORF1ab	314	SRR15054268	14408	C	T	1	2021-06-10	United States
ORF1ab_833_NA	ORF1ab	833	SRR15054268	15965	G	+T	0,0609929	2021-06-10	United States
S_68_NA	S	68	SRR15054268	21764	A	-TACATG	0,939052	2021-06-10	United States
S_143_NA	S	143	SRR15054268	21990	T	-TTA	0,946578	2021-06-10	United States
S_501_Y	S	501	SRR15054268	23063	A	T	1	2021-06-10	United States
S_570_D	S	570	SRR15054268	23271	C	A	1	2021-06-10	United States
S_614_G	S	614	SRR15054268	23403	A	G	0,998255	2021-06-10	United States
S_681_H	S	681	SRR15054268	23604	C	A	1	2021-06-10	United States
S_716_I	S	716	SRR15054268	23709	C	T	1	2021-06-10	United States
S_982_A	S	982	SRR15054268	24506	T	G	0,998686	2021-06-10	United States
S_1118_H	S	1118	SRR15054268	24914	G	C	1	2021-06-10	United States
ORF8_27_*	ORF8	27	SRR15054268	27972	C	T	0,992248	2021-06-10	United States
ORF8_52_I	ORF8	52	SRR15054268	28048	G	T	1	2021-06-10	United States
ORF8_61_F	ORF8	61	SRR15054268	28075	G	T	1	2021-06-10	United States
ORF8_68_*	ORF8	68	SRR15054268	28095	A	T	1	2021-06-10	United States
ORF8_73_C	ORF8	73	SRR15054268	28111	A	G	1	2021-06-10	United States
N_3_H	N	3	SRR15054268	28280	G	C	1	2021-06-10	United States
N_3_V	N	3	SRR15054268	28281	A	T	1	2021-06-10	United States
N_3_E	N	3	SRR15054268	28282	T	A	1	2021-06-10	United States
N_203_K	N	203	SRR15054268	28881	G	A	0,998748	2021-06-10	United States
N_204_R	N	204	SRR15054268	28883	G	C	1	2021-06-10	United States
N_235_F	N	235	SRR15054268	28977	C	T	0,998299	2021-06-10	United States
ORF1ab_1001_I	ORF1ab	1001	SRR15054269	3267	C	T	1	2021-06-11	United States
ORF1ab_1708_D	ORF1ab	1708	SRR15054269	5388	C	A	1	2021-06-11	United States
ORF1ab_2144_NA	ORF1ab	2144	SRR15054269	6696	C	+T	0,0798376	2021-06-11	United States
ORF1ab_2230_T	ORF1ab	2230	SRR15054269	6954	T	C	1	2021-06-11	United States
ORF1ab_3674_NA	ORF1ab	3674	SRR15054269	11287	G	-TCTGGTTTT	0,971237	2021-06-11	United States
ORF1ab_3966_R	ORF1ab	3966	SRR15054269	12162	A	G	1	2021-06-11	United States
ORF1ab_314_L	ORF1ab	314	SRR15054269	14408	C	T	1	2021-06-11	United States
ORF1ab_1383_R	ORF1ab	1383	SRR15054269	17615	A	G	1	2021-06-11	United States
ORF1ab_2557_R	ORF1ab	2557	SRR15054269	21137	A	G	1	2021-06-11	United States
S_68_NA	S	68	SRR15054269	21764	A	-TACATG	0,995816	2021-06-11	United States
S_143_NA	S	143	SRR15054269	21990	T	-TTA	0,936989	2021-06-11	United States
S_501_Y	S	501	SRR15054269	23063	A	T	1	2021-06-11	United States
S_570_D	S	570	SRR15054269	23271	C	A	1	2021-06-11	United States
S_614_G	S	614	SRR15054269	23403	A	G	1	2021-06-11	United States
S_681_H	S	681	SRR15054269	23604	C	A	1	2021-06-11	United States
S_716_I	S	716	SRR15054269	23709	C	T	1	2021-06-11	United States
S_982_A	S	982	SRR15054269	24506	T	G	1	2021-06-11	United States
S_1118_H	S	1118	SRR15054269	24914	G	C	1	2021-06-11	United States
S_1191_N	S	1191	SRR15054269	25135	G	T	1	2021-06-11	United States
ORF8_27_*	ORF8	27	SRR15054269	27972	C	T	1	2021-06-11	United States
ORF8_52_I	ORF8	52	SRR15054269	28048	G	T	1	2021-06-11	United States
ORF8_73_C	ORF8	73	SRR15054269	28111	A	G	1	2021-06-11	United States
N_3_H	N	3	SRR15054269	28280	G	C	1	2021-06-11	United States
N_3_V	N	3	SRR15054269	28281	A	T	1	2021-06-11	United States
N_3_E	N	3	SRR15054269	28282	T	A	1	2021-06-11	United States
N_203_K	N	203	SRR15054269	28881	G	A	1	2021-06-11	United States
N_204_R	N	204	SRR15054269	28883	G	C	0,999042	2021-06-11	United States
N_235_F	N	235	SRR15054269	28977	C	T	0,998741	2021-06-11	United States
ORF1ab_1001_I	ORF1ab	1001	SRR15054270	3267	C	T	1	2021-06-02	United States
ORF1ab_1352_V	ORF1ab	1352	SRR15054270	4320	C	T	0,0539568	2021-06-02	United States
ORF1ab_1366_K	ORF1ab	1366	SRR15054270	4361	G	A	0,063253	2021-06-02	United States
ORF1ab_1708_D	ORF1ab	1708	SRR15054270	5388	C	A	0,998131	2021-06-02	United States
ORF1ab_2119_NA	ORF1ab	2119	SRR15054270	6622	G	+A	0,0502513	2021-06-02	United States
ORF1ab_2144_NA	ORF1ab	2144	SRR15054270	6696	C	+T	0,0709779	2021-06-02	United States
ORF1ab_2230_T	ORF1ab	2230	SRR15054270	6954	T	C	1	2021-06-02	United States
ORF1ab_2259_I	ORF1ab	2259	SRR15054270	7042	G	T	0,996732	2021-06-02	United States
ORF1ab_2717_NA	ORF1ab	2717	SRR15054270	8415	A	+T	0,058642	2021-06-02	United States
ORF1ab_3088_*	ORF1ab	3088	SRR15054270	9528	C	A	0,0704607	2021-06-02	United States
ORF1ab_3516_F	ORF1ab	3516	SRR15054270	10811	C	T	0,064	2021-06-02	United States
ORF1ab_3623_V	ORF1ab	3623	SRR15054270	11133	C	T	0,0654664	2021-06-02	United States
ORF1ab_3674_NA	ORF1ab	3674	SRR15054270	11287	G	-TCTGGTTTT	0,964015	2021-06-02	United States
ORF1ab_4257_T	ORF1ab	4257	SRR15054270	13034	G	A	0,0594966	2021-06-02	United States
ORF1ab_218_L	ORF1ab	218	SRR15054270	14120	C	T	1	2021-06-02	United States
ORF1ab_314_L	ORF1ab	314	SRR15054270	14408	C	T	1	2021-06-02	United States
ORF1ab_392_NA	ORF1ab	392	SRR15054270	14641	C	+T	0,0628931	2021-06-02	United States
ORF1ab_833_NA	ORF1ab	833	SRR15054270	15965	G	+T	0,0980392	2021-06-02	United States
ORF1ab_1124_NA	ORF1ab	1124	SRR15054270	16837	G	-A	0,0651769	2021-06-02	United States
ORF1ab_1206_S	ORF1ab	1206	SRR15054270	17083	C	T	0,0536913	2021-06-02	United States
ORF1ab_1280_L	ORF1ab	1280	SRR15054270	17305	T	C	0,142442	2021-06-02	United States
ORF1ab_1634_NA	ORF1ab	1634	SRR15054270	18368	G	+T	0,0592105	2021-06-02	United States
S_58_NA	S	58	SRR15054270	21736	C	-T	0,0509978	2021-06-02	United States
S_68_NA	S	68	SRR15054270	21764	A	-TACATG	0,926503	2021-06-02	United States
S_143_NA	S	143	SRR15054270	21990	T	-TTA	0,947059	2021-06-02	United States
S_218_*	S	218	SRR15054270	22214	C	T	0,0514706	2021-06-02	United States
S_501_Y	S	501	SRR15054270	23063	A	T	1	2021-06-02	United States
S_540_NA	S	540	SRR15054270	23181	A	-T	0,0630631	2021-06-02	United States
S_570_D	S	570	SRR15054270	23271	C	A	1	2021-06-02	United States
S_614_G	S	614	SRR15054270	23403	A	G	1	2021-06-02	United States
S_618_NA	S	618	SRR15054270	23415	C	-A	0,0519912	2021-06-02	United States
S_631_S	S	631	SRR15054270	23453	C	T	0,0611354	2021-06-02	United States
S_681_H	S	681	SRR15054270	23604	C	A	1	2021-06-02	United States
S_716_I	S	716	SRR15054270	23709	C	T	1	2021-06-02	United States
S_768_NA	S	768	SRR15054270	23866	T	-G	0,0526316	2021-06-02	United States
S_856_NA	S	856	SRR15054270	24128	A	-ACGGCCTTACTGTT	0,050578	2021-06-02	United States
S_982_A	S	982	SRR15054270	24506	T	G	1	2021-06-02	United States
S_1118_H	S	1118	SRR15054270	24914	G	C	1	2021-06-02	United States
S_1264_M	S	1264	SRR15054270	25352	G	A	0,0730994	2021-06-02	United States
ORF3a_106_F	ORF3a	106	SRR15054270	25708	C	T	0,998445	2021-06-02	United States
ORF8_27_*	ORF8	27	SRR15054270	27972	C	T	0,99696	2021-06-02	United States
ORF8_52_I	ORF8	52	SRR15054270	28048	G	T	1	2021-06-02	United States
ORF8_61_F	ORF8	61	SRR15054270	28075	G	T	1	2021-06-02	United States
ORF8_68_*	ORF8	68	SRR15054270	28095	A	T	1	2021-06-02	United States
ORF8_73_C	ORF8	73	SRR15054270	28111	A	G	1	2021-06-02	United States
N_3_H	N	3	SRR15054270	28280	G	C	1	2021-06-02	United States
N_3_V	N	3	SRR15054270	28281	A	T	1	2021-06-02	United States
N_3_E	N	3	SRR15054270	28282	T	A	1	2021-06-02	United States
N_203_K	N	203	SRR15054270	28881	G	A	1	2021-06-02	United States
N_204_R	N	204	SRR15054270	28883	G	C	1	2021-06-02	United States
N_235_F	N	235	SRR15054270	28977	C	T	1	2021-06-02	United States
ORF1ab_1246_I	ORF1ab	1246	SRR15054271	4002	C	T	1	2021-06-08	United States
ORF1ab_2287_S	ORF1ab	2287	SRR15054271	7124	C	T	1	2021-06-08	United States
ORF1ab_2387_V	ORF1ab	2387	SRR15054271	7424	T	G	1	2021-06-08	United States
ORF1ab_3201_P	ORF1ab	3201	SRR15054271	9867	T	C	1	2021-06-08	United States
ORF1ab_3255_I	ORF1ab	3255	SRR15054271	10029	C	T	1	2021-06-08	United States
ORF1ab_3278_S	ORF1ab	3278	SRR15054271	10097	G	A	1	2021-06-08	United States
ORF1ab_3674_NA	ORF1ab	3674	SRR15054271	11287	G	-TCTGGTTTT	0,960573	2021-06-08	United States
ORF1ab_4398_L	ORF1ab	4398	SRR15054271	13458	C	T	0,157534	2021-06-08	United States
ORF1ab_314_L	ORF1ab	314	SRR15054271	14408	C	T	1	2021-06-08	United States
S_75_V	S	75	SRR15054271	21786	G	T	1	2021-06-08	United States
S_76_I	S	76	SRR15054271	21789	C	T	1	2021-06-08	United States
S_246_NA	S	246	SRR15054271	22298	A	-GAAGTTATTTGACTCCTGGTG	0,875541	2021-06-08	United States
S_452_Q	S	452	SRR15054271	22917	T	A	1	2021-06-08	United States
S_490_S	S	490	SRR15054271	23031	T	C	1	2021-06-08	United States
S_614_G	S	614	SRR15054271	23403	A	G	1	2021-06-08	United States
S_859_N	S	859	SRR15054271	24138	C	A	1	2021-06-08	United States
ORF7a_3_T	ORF7a	3	SRR15054271	27401	T	C	1	2021-06-08	United States
ORF7a_90_*	ORF7a	90	SRR15054271	27661	C	T	1	2021-06-08	United States
N_13_L	N	13	SRR15054271	28311	C	T	1	2021-06-08	United States
N_203_K	N	203	SRR15054271	28881	G	A	1	2021-06-08	United States
N_204_R	N	204	SRR15054271	28883	G	C	1	2021-06-08	United States
N_214_C	N	214	SRR15054271	28913	G	T	1	2021-06-08	United States
N_366_I	N	366	SRR15054271	29370	C	T	1	2021-06-08	United States
ORF1ab_1246_I	ORF1ab	1246	SRR15054272	4002	C	T	0,998062	2021-06-07	United States
ORF1ab_2287_S	ORF1ab	2287	SRR15054272	7124	C	T	1	2021-06-07	United States
ORF1ab_2387_V	ORF1ab	2387	SRR15054272	7424	T	G	1	2021-06-07	United States
ORF1ab_3201_P	ORF1ab	3201	SRR15054272	9867	T	C	1	2021-06-07	United States
ORF1ab_3255_I	ORF1ab	3255	SRR15054272	10029	C	T	1	2021-06-07	United States
ORF1ab_3278_S	ORF1ab	3278	SRR15054272	10097	G	A	1	2021-06-07	United States
ORF1ab_3674_NA	ORF1ab	3674	SRR15054272	11287	G	-TCTGGTTTT	0,960784	2021-06-07	United States
ORF1ab_4083_M	ORF1ab	4083	SRR15054272	12513	C	T	0,0686406	2021-06-07	United States
ORF1ab_314_L	ORF1ab	314	SRR15054272	14408	C	T	0,998476	2021-06-07	United States
ORF1ab_833_NA	ORF1ab	833	SRR15054272	15965	G	+T	0,068306	2021-06-07	United States
S_75_V	S	75	SRR15054272	21786	G	T	1	2021-06-07	United States
S_76_I	S	76	SRR15054272	21789	C	T	1	2021-06-07	United States
S_246_NA	S	246	SRR15054272	22298	A	-GAAGTTATTTGACTCCTGGTG	0,898212	2021-06-07	United States
S_452_Q	S	452	SRR15054272	22917	T	A	1	2021-06-07	United States
S_490_S	S	490	SRR15054272	23031	T	C	1	2021-06-07	United States
S_614_G	S	614	SRR15054272	23403	A	G	1	2021-06-07	United States
S_859_N	S	859	SRR15054272	24138	C	A	1	2021-06-07	United States
ORF7a_3_T	ORF7a	3	SRR15054272	27401	T	C	1	2021-06-07	United States
ORF7a_90_*	ORF7a	90	SRR15054272	27661	C	T	1	2021-06-07	United States
N_13_L	N	13	SRR15054272	28311	C	T	0,997423	2021-06-07	United States
N_203_K	N	203	SRR15054272	28881	G	A	1	2021-06-07	United States
N_204_R	N	204	SRR15054272	28883	G	C	1	2021-06-07	United States
N_214_C	N	214	SRR15054272	28913	G	T	1	2021-06-07	United States
N_366_I	N	366	SRR15054272	29370	C	T	1	2021-06-07	United States
ORF1ab_1001_I	ORF1ab	1001	SRR15060932	3267	C	T	1	2021-04-19	Angola
ORF1ab_1708_D	ORF1ab	1708	SRR15060932	5388	C	A	0,999079	2021-04-19	Angola
ORF1ab_2230_T	ORF1ab	2230	SRR15060932	6954	T	C	0,999469	2021-04-19	Angola
ORF1ab_3566_I	ORF1ab	3566	SRR15060932	10961	G	A	1	2021-04-19	Angola
ORF1ab_3674_NA	ORF1ab	3674	SRR15060932	11287	G	-TCTGGTTTT	0,894907	2021-04-19	Angola
ORF1ab_218_L	ORF1ab	218	SRR15060932	14120	C	T	0,998854	2021-04-19	Angola
ORF1ab_314_L	ORF1ab	314	SRR15060932	14408	C	T	1	2021-04-19	Angola
ORF1ab_1173_I	ORF1ab	1173	SRR15060932	16985	C	T	0,999296	2021-04-19	Angola
S_68_NA	S	68	SRR15060932	21764	A	-TACATG	0,987313	2021-04-19	Angola
S_143_NA	S	143	SRR15060932	21990	T	-TTA	0,807843	2021-04-19	Angola
S_501_Y	S	501	SRR15060932	23063	A	T	0,998227	2021-04-19	Angola
S_570_D	S	570	SRR15060932	23271	C	A	1	2021-04-19	Angola
S_614_G	S	614	SRR15060932	23403	A	G	1	2021-04-19	Angola
S_681_H	S	681	SRR15060932	23604	C	A	1	2021-04-19	Angola
S_716_I	S	716	SRR15060932	23709	C	T	0,998153	2021-04-19	Angola
S_982_A	S	982	SRR15060932	24506	T	G	1	2021-04-19	Angola
S_1118_H	S	1118	SRR15060932	24914	G	C	0,999328	2021-04-19	Angola
ORF8_27_*	ORF8	27	SRR15060932	27972	C	T	0,999077	2021-04-19	Angola
ORF8_52_I	ORF8	52	SRR15060932	28048	G	T	0,998603	2021-04-19	Angola
ORF8_68_*	ORF8	68	SRR15060932	28095	A	T	0,939163	2021-04-19	Angola
ORF8_73_C	ORF8	73	SRR15060932	28111	A	G	0,999195	2021-04-19	Angola
N_3_H	N	3	SRR15060932	28280	G	C	0,996944	2021-04-19	Angola
N_3_V	N	3	SRR15060932	28281	A	T	0,996339	2021-04-19	Angola
N_3_E	N	3	SRR15060932	28282	T	A	0,996953	2021-04-19	Angola
N_203_K	N	203	SRR15060932	28881	G	A	1	2021-04-19	Angola
N_204_R	N	204	SRR15060932	28883	G	C	1	2021-04-19	Angola
N_235_F	N	235	SRR15060932	28977	C	T	1	2021-04-19	Angola
ORF1ab_309_L	ORF1ab	309	SRR15060937	1191	C	T	0,997594	2021-04-20	Angola
ORF1ab_1640_L	ORF1ab	1640	SRR15060937	5184	C	T	1	2021-04-20	Angola
ORF1ab_2980_N	ORF1ab	2980	SRR15060937	9203	G	A	1	2021-04-20	Angola
ORF1ab_3138_S	ORF1ab	3138	SRR15060937	9678	T	C	1	2021-04-20	Angola
ORF1ab_3580_Q	ORF1ab	3580	SRR15060937	11005	C	A	0,977195	2021-04-20	Angola
ORF1ab_314_L	ORF1ab	314	SRR15060937	14408	C	T	1	2021-04-20	Angola
ORF1ab_792_I	ORF1ab	792	SRR15060937	15842	C	T	0,954789	2021-04-20	Angola
ORF1ab_2310_R	ORF1ab	2310	SRR15060937	20396	A	G	1	2021-04-20	Angola
S_19_R	S	19	SRR15060937	21618	C	G	1	2021-04-20	Angola
S_156_NA	S	156	SRR15060937	22028	G	-AGTTCA	1	2021-04-20	Angola
S_452_R	S	452	SRR15060937	22917	T	G	1	2021-04-20	Angola
S_478_K	S	478	SRR15060937	22995	C	A	1	2021-04-20	Angola
S_614_G	S	614	SRR15060937	23403	A	G	1	2021-04-20	Angola
S_681_R	S	681	SRR15060937	23604	C	G	0,999193	2021-04-20	Angola
S_950_N	S	950	SRR15060937	24410	G	A	0,811122	2021-04-20	Angola
S_1191_N	S	1191	SRR15060937	25135	G	T	1	2021-04-20	Angola
ORF3a_26_L	ORF3a	26	SRR15060937	25469	C	T	0,999245	2021-04-20	Angola
ORF3a_92_L	ORF3a	92	SRR15060937	25667	C	T	0,981002	2021-04-20	Angola
M_82_T	M	82	SRR15060937	26767	T	C	0,999612	2021-04-20	Angola
ORF7a_82_A	ORF7a	82	SRR15060937	27638	T	C	0,999545	2021-04-20	Angola
ORF7a_120_I	ORF7a	120	SRR15060937	27752	C	T	0,999235	2021-04-20	Angola
ORF8_121_L	ORF8	121	SRR15060937	28254	A	C	0,112146	2021-04-20	Angola
N_63_G	N	63	SRR15060937	28461	A	G	0,978145	2021-04-20	Angola
N_203_M	N	203	SRR15060937	28881	G	T	1	2021-04-20	Angola
N_377_Y	N	377	SRR15060937	29402	G	T	0,99878	2021-04-20	Angola
ORF1ab_309_T	ORF1ab	309	SRR15060938	1190	C	A	0,0576441	2021-04-18	Angola
ORF1ab_1306_S	ORF1ab	1306	SRR15060938	4181	G	T	0,999273	2021-04-18	Angola
ORF1ab_1826_D	ORF1ab	1826	SRR15060938	5743	G	C	0,0635452	2021-04-18	Angola
ORF1ab_1827_H	ORF1ab	1827	SRR15060938	5744	T	C	0,0644351	2021-04-18	Angola
ORF1ab_2046_L	ORF1ab	2046	SRR15060938	6402	C	T	1	2021-04-18	Angola
ORF1ab_2287_S	ORF1ab	2287	SRR15060938	7124	C	T	0,999273	2021-04-18	Angola
ORF1ab_2930_L	ORF1ab	2930	SRR15060938	9053	G	T	1	2021-04-18	Angola
ORF1ab_3255_I	ORF1ab	3255	SRR15060938	10029	C	T	0,995231	2021-04-18	Angola
ORF1ab_3646_A	ORF1ab	3646	SRR15060938	11201	A	G	1	2021-04-18	Angola
ORF1ab_314_L	ORF1ab	314	SRR15060938	14408	C	T	1	2021-04-18	Angola
ORF1ab_662_S	ORF1ab	662	SRR15060938	15451	G	A	0,998522	2021-04-18	Angola
ORF1ab_1000_L	ORF1ab	1000	SRR15060938	16466	C	T	1	2021-04-18	Angola
ORF1ab_1918_V	ORF1ab	1918	SRR15060938	19220	C	T	0,987805	2021-04-18	Angola
S_19_R	S	19	SRR15060938	21618	C	G	1	2021-04-18	Angola
S_156_NA	S	156	SRR15060938	22028	G	-AGTTCA	1	2021-04-18	Angola
S_452_R	S	452	SRR15060938	22917	T	G	1	2021-04-18	Angola
S_478_K	S	478	SRR15060938	22995	C	A	1	2021-04-18	Angola
S_614_G	S	614	SRR15060938	23403	A	G	1	2021-04-18	Angola
S_681_R	S	681	SRR15060938	23604	C	G	0,998792	2021-04-18	Angola
S_935_E	S	935	SRR15060938	24365	C	G	0,998534	2021-04-18	Angola
S_950_N	S	950	SRR15060938	24410	G	A	0,833002	2021-04-18	Angola
S_1182_NA	S	1182	SRR15060938	25106	G	-A	0,0869048	2021-04-18	Angola
ORF3a_26_L	ORF3a	26	SRR15060938	25469	C	T	0,998682	2021-04-18	Angola
M_82_T	M	82	SRR15060938	26767	T	C	0,998858	2021-04-18	Angola
ORF7a_82_A	ORF7a	82	SRR15060938	27638	T	C	1	2021-04-18	Angola
ORF7a_120_I	ORF7a	120	SRR15060938	27752	C	T	0,997191	2021-04-18	Angola
ORF7b_40_I	ORF7b	40	SRR15060938	27874	C	T	0,996689	2021-04-18	Angola
ORF8_118_NA	ORF8	118	SRR15060938	28247	A	-GATTTC	0,932831	2021-04-18	Angola
N_63_G	N	63	SRR15060938	28461	A	G	0,992048	2021-04-18	Angola
N_203_M	N	203	SRR15060938	28881	G	T	0,998148	2021-04-18	Angola
N_215_C	N	215	SRR15060938	28916	G	T	0,997967	2021-04-18	Angola
N_377_Y	N	377	SRR15060938	29402	G	T	0,998088	2021-04-18	Angola
ORF1ab_309_L	ORF1ab	309	SRR15060939	1191	C	T	1	2021-04-18	Angola
ORF1ab_1640_L	ORF1ab	1640	SRR15060939	5184	C	T	0,998445	2021-04-18	Angola
ORF1ab_2980_N	ORF1ab	2980	SRR15060939	9203	G	A	0,998395	2021-04-18	Angola
ORF1ab_3138_S	ORF1ab	3138	SRR15060939	9678	T	C	1	2021-04-18	Angola
ORF1ab_3580_Q	ORF1ab	3580	SRR15060939	11005	C	A	0,971795	2021-04-18	Angola
ORF1ab_314_L	ORF1ab	314	SRR15060939	14408	C	T	1	2021-04-18	Angola
ORF1ab_792_I	ORF1ab	792	SRR15060939	15842	C	T	0,964838	2021-04-18	Angola
ORF1ab_2310_R	ORF1ab	2310	SRR15060939	20396	A	G	1	2021-04-18	Angola
S_156_NA	S	156	SRR15060939	22028	G	-AGTTCA	1	2021-04-18	Angola
S_452_R	S	452	SRR15060939	22917	T	G	1	2021-04-18	Angola
S_478_K	S	478	SRR15060939	22995	C	A	0,997763	2021-04-18	Angola
S_614_G	S	614	SRR15060939	23403	A	G	1	2021-04-18	Angola
S_681_R	S	681	SRR15060939	23604	C	G	0,99932	2021-04-18	Angola
S_950_N	S	950	SRR15060939	24410	G	A	0,850168	2021-04-18	Angola
S_1182_NA	S	1182	SRR15060939	25106	G	-A	0,0555556	2021-04-18	Angola
S_1191_N	S	1191	SRR15060939	25135	G	T	1	2021-04-18	Angola
ORF3a_26_L	ORF3a	26	SRR15060939	25469	C	T	0,997315	2021-04-18	Angola
ORF3a_92_L	ORF3a	92	SRR15060939	25667	C	T	0,98791	2021-04-18	Angola
M_82_T	M	82	SRR15060939	26767	T	C	0,997258	2021-04-18	Angola
ORF7a_82_A	ORF7a	82	SRR15060939	27638	T	C	1	2021-04-18	Angola
ORF7a_120_I	ORF7a	120	SRR15060939	27752	C	T	1	2021-04-18	Angola
N_63_G	N	63	SRR15060939	28461	A	G	0,982387	2021-04-18	Angola
N_203_M	N	203	SRR15060939	28881	G	T	0,998175	2021-04-18	Angola
N_377_Y	N	377	SRR15060939	29402	G	T	0,99865	2021-04-18	Angola
ORF1ab_1001_I	ORF1ab	1001	SRR15060942	3267	C	T	1	2021-03-31	Angola
ORF1ab_1125_C	ORF1ab	1125	SRR15060942	3638	G	T	0,998715	2021-03-31	Angola
ORF1ab_1708_D	ORF1ab	1708	SRR15060942	5388	C	A	1	2021-03-31	Angola
ORF1ab_2230_T	ORF1ab	2230	SRR15060942	6954	T	C	1	2021-03-31	Angola
ORF1ab_3674_NA	ORF1ab	3674	SRR15060942	11287	G	-TCTGGTTTT	0,861856	2021-03-31	Angola
ORF1ab_314_L	ORF1ab	314	SRR15060942	14408	C	T	1	2021-03-31	Angola
S_68_NA	S	68	SRR15060942	21764	A	-TACATG	0,970115	2021-03-31	Angola
S_143_NA	S	143	SRR15060942	21990	T	-TTA	0,806854	2021-03-31	Angola
S_501_Y	S	501	SRR15060942	23063	A	T	1	2021-03-31	Angola
S_570_D	S	570	SRR15060942	23271	C	A	0,998388	2021-03-31	Angola
S_614_G	S	614	SRR15060942	23403	A	G	1	2021-03-31	Angola
S_681_H	S	681	SRR15060942	23604	C	A	0,996591	2021-03-31	Angola
S_716_I	S	716	SRR15060942	23709	C	T	0,995968	2021-03-31	Angola
S_982_A	S	982	SRR15060942	24506	T	G	1	2021-03-31	Angola
S_1118_H	S	1118	SRR15060942	24914	G	C	0,999435	2021-03-31	Angola
S_1182_NA	S	1182	SRR15060942	25106	G	-A	0,15534	2021-03-31	Angola
ORF7a_49_NA	ORF7a	49	SRR15060942	27538	C	-TAGCTGA	0,100445	2021-03-31	Angola
ORF8_27_*	ORF8	27	SRR15060942	27972	C	T	0,999478	2021-03-31	Angola
ORF8_52_I	ORF8	52	SRR15060942	28048	G	T	1	2021-03-31	Angola
ORF8_73_C	ORF8	73	SRR15060942	28111	A	G	0,999117	2021-03-31	Angola
ORF8_120_NA	ORF8	120	SRR15060942	28253	C	-A	0,998269	2021-03-31	Angola
N_3_H	N	3	SRR15060942	28280	G	C	0,996993	2021-03-31	Angola
N_3_V	N	3	SRR15060942	28281	A	T	0,997427	2021-03-31	Angola
N_3_E	N	3	SRR15060942	28282	T	A	0,996571	2021-03-31	Angola
N_203_K	N	203	SRR15060942	28881	G	A	0,990225	2021-03-31	Angola
N_204_R	N	204	SRR15060942	28883	G	C	0,990234	2021-03-31	Angola
N_235_F	N	235	SRR15060942	28977	C	T	0,974093	2021-03-31	Angola
ORF1ab_1001_I	ORF1ab	1001	SRR15060944	3267	C	T	0,999034	2021-03-31	Angola
ORF1ab_1125_C	ORF1ab	1125	SRR15060944	3638	G	T	0,993796	2021-03-31	Angola
ORF1ab_1708_D	ORF1ab	1708	SRR15060944	5388	C	A	0,990396	2021-03-31	Angola
ORF1ab_2230_T	ORF1ab	2230	SRR15060944	6954	T	C	1	2021-03-31	Angola
ORF1ab_2881_L	ORF1ab	2881	SRR15060944	8906	T	C	0,0723684	2021-03-31	Angola
ORF1ab_3674_NA	ORF1ab	3674	SRR15060944	11287	G	-TCTGGTTTT	0,886878	2021-03-31	Angola
ORF1ab_314_L	ORF1ab	314	SRR15060944	14408	C	T	0,999244	2021-03-31	Angola
S_68_NA	S	68	SRR15060944	21764	A	-TACATG	0,98006	2021-03-31	Angola
S_143_NA	S	143	SRR15060944	21990	T	-TTA	0,803073	2021-03-31	Angola
S_501_Y	S	501	SRR15060944	23063	A	T	0,995781	2021-03-31	Angola
S_570_D	S	570	SRR15060944	23271	C	A	0,998423	2021-03-31	Angola
S_614_G	S	614	SRR15060944	23403	A	G	0,999447	2021-03-31	Angola
S_681_H	S	681	SRR15060944	23604	C	A	0,997405	2021-03-31	Angola
S_716_I	S	716	SRR15060944	23709	C	T	0,992606	2021-03-31	Angola
S_982_A	S	982	SRR15060944	24506	T	G	0,996863	2021-03-31	Angola
S_1118_H	S	1118	SRR15060944	24914	G	C	0,993954	2021-03-31	Angola
ORF8_27_*	ORF8	27	SRR15060944	27972	C	T	0,994758	2021-03-31	Angola
ORF8_45_L	ORF8	45	SRR15060944	28027	G	T	0,992414	2021-03-31	Angola
ORF8_52_I	ORF8	52	SRR15060944	28048	G	T	0,994497	2021-03-31	Angola
ORF8_73_C	ORF8	73	SRR15060944	28111	A	G	0,998226	2021-03-31	Angola
ORF8_120_NA	ORF8	120	SRR15060944	28253	C	-A	0,995221	2021-03-31	Angola
N_3_H	N	3	SRR15060944	28280	G	C	0,998561	2021-03-31	Angola
N_3_V	N	3	SRR15060944	28281	A	T	0,999522	2021-03-31	Angola
N_3_E	N	3	SRR15060944	28282	T	A	0,998089	2021-03-31	Angola
N_203_K	N	203	SRR15060944	28881	G	A	0,997963	2021-03-31	Angola
N_204_R	N	204	SRR15060944	28883	G	C	0,997976	2021-03-31	Angola
N_235_F	N	235	SRR15060944	28977	C	T	0,995787	2021-03-31	Angola
ORF1ab_265_I	ORF1ab	265	SRR15060948	1059	C	T	1	2021-04-03	Angola
ORF1ab_333_M	ORF1ab	333	SRR15060948	1263	C	T	0,99823	2021-04-03	Angola
ORF1ab_1171_K	ORF1ab	1171	SRR15060948	3777	C	A	0,986692	2021-04-03	Angola
ORF1ab_1655_N	ORF1ab	1655	SRR15060948	5230	G	T	1	2021-04-03	Angola
ORF1ab_1843_D	ORF1ab	1843	SRR15060948	5794	A	C	0,999119	2021-04-03	Angola
ORF1ab_3353_R	ORF1ab	3353	SRR15060948	10323	A	G	0,999667	2021-04-03	Angola
ORF1ab_3674_NA	ORF1ab	3674	SRR15060948	11287	G	-TCTGGTTTT	0,891165	2021-04-03	Angola
ORF1ab_314_L	ORF1ab	314	SRR15060948	14408	C	T	1	2021-04-03	Angola
ORF1ab_1177_L	ORF1ab	1177	SRR15060948	16997	C	T	0,998251	2021-04-03	Angola
ORF1ab_1743_I	ORF1ab	1743	SRR15060948	18695	C	T	0,999461	2021-04-03	Angola
S_80_A	S	80	SRR15060948	21801	A	C	1	2021-04-03	Angola
S_215_G	S	215	SRR15060948	22206	A	G	0,99923	2021-04-03	Angola
S_240_NA	S	240	SRR15060948	22280	A	-CTTTACTTG	0,719444	2021-04-03	Angola
S_417_N	S	417	SRR15060948	22813	G	T	0,904059	2021-04-03	Angola
S_484_K	S	484	SRR15060948	23012	G	A	1	2021-04-03	Angola
S_501_Y	S	501	SRR15060948	23063	A	T	1	2021-04-03	Angola
S_614_G	S	614	SRR15060948	23403	A	G	1	2021-04-03	Angola
S_701_V	S	701	SRR15060948	23664	C	T	0,983343	2021-04-03	Angola
ORF3a_40_L	ORF3a	40	SRR15060948	25511	C	T	0,998675	2021-04-03	Angola
ORF3a_57_H	ORF3a	57	SRR15060948	25563	G	T	0,99922	2021-04-03	Angola
ORF3a_171_L	ORF3a	171	SRR15060948	25904	C	T	0,998454	2021-04-03	Angola
E_71_L	E	71	SRR15060948	26456	C	T	0,999559	2021-04-03	Angola
ORF8_120_V	ORF8	120	SRR15060948	28251	T	G	0,993586	2021-04-03	Angola
ORF8_121_L	ORF8	121	SRR15060948	28254	A	C	0,998771	2021-04-03	Angola
N_205_I	N	205	SRR15060948	28887	C	T	1	2021-04-03	Angola
ORF1ab_82_NA	ORF1ab	82	SRR15060955	509	G	-GTCATGTTA	0,949363	2021-05-20	South Africa
ORF1ab_265_I	ORF1ab	265	SRR15060955	1059	C	T	1	2021-05-20	South Africa
ORF1ab_1473_V	ORF1ab	1473	SRR15060955	4683	C	T	0,994269	2021-05-20	South Africa
ORF1ab_1655_N	ORF1ab	1655	SRR15060955	5230	G	T	1	2021-05-20	South Africa
ORF1ab_2183_I	ORF1ab	2183	SRR15060955	6813	C	T	0,998513	2021-05-20	South Africa
ORF1ab_3353_R	ORF1ab	3353	SRR15060955	10323	A	G	0,999716	2021-05-20	South Africa
ORF1ab_3674_NA	ORF1ab	3674	SRR15060955	11287	G	-TCTGGTTTT	0,900305	2021-05-20	South Africa
ORF1ab_76_I	ORF1ab	76	SRR15060955	13694	C	T	0,998296	2021-05-20	South Africa
ORF1ab_314_L	ORF1ab	314	SRR15060955	14408	C	T	0,999449	2021-05-20	South Africa
ORF1ab_1441_H	ORF1ab	1441	SRR15060955	17790	G	T	1	2021-05-20	South Africa
ORF1ab_2383_C	ORF1ab	2383	SRR15060955	20616	G	T	0,997531	2021-05-20	South Africa
S_80_A	S	80	SRR15060955	21801	A	C	0,998664	2021-05-20	South Africa
S_215_G	S	215	SRR15060955	22206	A	G	0,998928	2021-05-20	South Africa
S_240_NA	S	240	SRR15060955	22280	A	-CTTTACTTG	0,700809	2021-05-20	South Africa
S_417_N	S	417	SRR15060955	22813	G	T	0,92844	2021-05-20	South Africa
S_484_K	S	484	SRR15060955	23012	G	A	1	2021-05-20	South Africa
S_501_Y	S	501	SRR15060955	23063	A	T	1	2021-05-20	South Africa
S_614_G	S	614	SRR15060955	23403	A	G	0,999042	2021-05-20	South Africa
S_701_V	S	701	SRR15060955	23664	C	T	0,977104	2021-05-20	South Africa
S_859_I	S	859	SRR15060955	24138	C	T	0,999319	2021-05-20	South Africa
ORF3a_57_H	ORF3a	57	SRR15060955	25563	G	T	1	2021-05-20	South Africa
ORF3a_171_L	ORF3a	171	SRR15060955	25904	C	T	0,942857	2021-05-20	South Africa
E_71_L	E	71	SRR15060955	26456	C	T	0,999463	2021-05-20	South Africa
N_205_I	N	205	SRR15060955	28887	C	T	1	2021-05-20	South Africa
N_417_I	N	417	SRR15060955	29523	C	T	0,99926	2021-05-20	South Africa
ORF1ab_265_I	ORF1ab	265	SRR15060956	1059	C	T	1	2021-05-18	South Africa
ORF1ab_1655_N	ORF1ab	1655	SRR15060956	5230	G	T	1	2021-05-18	South Africa
ORF1ab_3353_R	ORF1ab	3353	SRR15060956	10323	A	G	1	2021-05-18	South Africa
ORF1ab_3674_NA	ORF1ab	3674	SRR15060956	11287	G	-TCTGGTTTT	0,909278	2021-05-18	South Africa
ORF1ab_314_L	ORF1ab	314	SRR15060956	14408	C	T	0,999507	2021-05-18	South Africa
ORF1ab_970_L	ORF1ab	970	SRR15060956	16376	C	T	0,998788	2021-05-18	South Africa
ORF1ab_1818_V	ORF1ab	1818	SRR15060956	18919	A	G	0,998942	2021-05-18	South Africa
S_18_F	S	18	SRR15060956	21614	C	T	1	2021-05-18	South Africa
S_80_A	S	80	SRR15060956	21801	A	C	1	2021-05-18	South Africa
S_215_G	S	215	SRR15060956	22206	A	G	1	2021-05-18	South Africa
S_240_NA	S	240	SRR15060956	22280	A	-CTTTACTTG	0,686061	2021-05-18	South Africa
S_417_N	S	417	SRR15060956	22813	G	T	0,986799	2021-05-18	South Africa
S_484_K	S	484	SRR15060956	23012	G	A	0,996466	2021-05-18	South Africa
S_501_Y	S	501	SRR15060956	23063	A	T	1	2021-05-18	South Africa
S_614_G	S	614	SRR15060956	23403	A	G	0,999351	2021-05-18	South Africa
S_701_V	S	701	SRR15060956	23664	C	T	0,980623	2021-05-18	South Africa
S_1182_NA	S	1182	SRR15060956	25106	G	-A	0,051395	2021-05-18	South Africa
ORF3a_57_H	ORF3a	57	SRR15060956	25563	G	T	0,997743	2021-05-18	South Africa
ORF3a_171_L	ORF3a	171	SRR15060956	25904	C	T	0,997076	2021-05-18	South Africa
E_71_L	E	71	SRR15060956	26456	C	T	1	2021-05-18	South Africa
ORF7a_81_L	ORF7a	81	SRR15060956	27635	C	T	1	2021-05-18	South Africa
N_205_I	N	205	SRR15060956	28887	C	T	1	2021-05-18	South Africa
ORF10_36_Y	ORF10	36	SRR15060956	29663	A	T	0,0795931	2021-05-18	South Africa
ORF1ab_1306_S	ORF1ab	1306	SRR15060957	4181	G	T	1	2021-06-25	South Africa
ORF1ab_2046_L	ORF1ab	2046	SRR15060957	6402	C	T	1	2021-06-25	South Africa
ORF1ab_2287_S	ORF1ab	2287	SRR15060957	7124	C	T	0,998946	2021-06-25	South Africa
ORF1ab_2930_L	ORF1ab	2930	SRR15060957	9053	G	T	1	2021-06-25	South Africa
ORF1ab_3255_I	ORF1ab	3255	SRR15060957	10029	C	T	1	2021-06-25	South Africa
ORF1ab_3646_A	ORF1ab	3646	SRR15060957	11201	A	G	0,999427	2021-06-25	South Africa
ORF1ab_115_I	ORF1ab	115	SRR15060957	13812	G	T	0,999384	2021-06-25	South Africa
ORF1ab_314_L	ORF1ab	314	SRR15060957	14408	C	T	1	2021-06-25	South Africa
ORF1ab_662_S	ORF1ab	662	SRR15060957	15451	G	A	1	2021-06-25	South Africa
ORF1ab_1000_L	ORF1ab	1000	SRR15060957	16466	C	T	0,998545	2021-06-25	South Africa
ORF1ab_1918_V	ORF1ab	1918	SRR15060957	19220	C	T	0,98719	2021-06-25	South Africa
S_19_R	S	19	SRR15060957	21618	C	G	1	2021-06-25	South Africa
S_156_NA	S	156	SRR15060957	22028	G	-AGTTCA	0,997619	2021-06-25	South Africa
S_452_R	S	452	SRR15060957	22917	T	G	1	2021-06-25	South Africa
S_478_K	S	478	SRR15060957	22995	C	A	1	2021-06-25	South Africa
S_614_G	S	614	SRR15060957	23403	A	G	0,998125	2021-06-25	South Africa
S_681_R	S	681	SRR15060957	23604	C	G	0,998507	2021-06-25	South Africa
S_950_N	S	950	SRR15060957	24410	G	A	0,870432	2021-06-25	South Africa
S_1182_NA	S	1182	SRR15060957	25106	G	-A	0,0598706	2021-06-25	South Africa
ORF3a_26_L	ORF3a	26	SRR15060957	25469	C	T	0,998804	2021-06-25	South Africa
M_82_T	M	82	SRR15060957	26767	T	C	0,999438	2021-06-25	South Africa
ORF7a_82_A	ORF7a	82	SRR15060957	27638	T	C	0,998932	2021-06-25	South Africa
ORF7a_120_I	ORF7a	120	SRR15060957	27752	C	T	1	2021-06-25	South Africa
ORF7b_40_I	ORF7b	40	SRR15060957	27874	C	T	1	2021-06-25	South Africa
ORF8_118_NA	ORF8	118	SRR15060957	28247	A	-GATTTC	0,967024	2021-06-25	South Africa
N_63_G	N	63	SRR15060957	28461	A	G	0,967742	2021-06-25	South Africa
N_203_M	N	203	SRR15060957	28881	G	T	1	2021-06-25	South Africa
N_215_C	N	215	SRR15060957	28916	G	T	1	2021-06-25	South Africa
N_377_Y	N	377	SRR15060957	29402	G	T	1	2021-06-25	South Africa
ORF1ab_292_N	ORF1ab	292	SRR15060958	1141	G	T	0,998768	2021-06-25	South Africa
ORF1ab_1640_L	ORF1ab	1640	SRR15060958	5184	C	T	1	2021-06-25	South Africa
ORF1ab_3209_V	ORF1ab	3209	SRR15060958	9891	C	T	1	2021-06-25	South Africa
ORF1ab_3718_A	ORF1ab	3718	SRR15060958	11418	T	C	1	2021-06-25	South Africa
ORF1ab_3750_I	ORF1ab	3750	SRR15060958	11514	C	T	1	2021-06-25	South Africa
ORF1ab_314_L	ORF1ab	314	SRR15060958	14408	C	T	0,999329	2021-06-25	South Africa
ORF1ab_662_S	ORF1ab	662	SRR15060958	15451	G	A	1	2021-06-25	South Africa
ORF1ab_765_C	ORF1ab	765	SRR15060958	15760	G	T	0,999182	2021-06-25	South Africa
ORF1ab_1000_L	ORF1ab	1000	SRR15060958	16466	C	T	0,99725	2021-06-25	South Africa
S_156_NA	S	156	SRR15060958	22028	G	-AGTTCA	1	2021-06-25	South Africa
S_222_V	S	222	SRR15060958	22227	C	T	0,998862	2021-06-25	South Africa
S_250_S	S	250	SRR15060958	22310	A	T	1	2021-06-25	South Africa
S_452_R	S	452	SRR15060958	22917	T	G	0,997812	2021-06-25	South Africa
S_478_K	S	478	SRR15060958	22995	C	A	0,998152	2021-06-25	South Africa
S_614_G	S	614	SRR15060958	23403	A	G	0,999371	2021-06-25	South Africa
S_681_R	S	681	SRR15060958	23604	C	G	1	2021-06-25	South Africa
S_950_N	S	950	SRR15060958	24410	G	A	0,774336	2021-06-25	South Africa
S_1182_NA	S	1182	SRR15060958	25106	G	-A	0,0622098	2021-06-25	South Africa
ORF3a_26_L	ORF3a	26	SRR15060958	25469	C	T	1	2021-06-25	South Africa
M_82_T	M	82	SRR15060958	26767	T	C	1	2021-06-25	South Africa
ORF7a_82_A	ORF7a	82	SRR15060958	27638	T	C	1	2021-06-25	South Africa
ORF7a_120_I	ORF7a	120	SRR15060958	27752	C	T	1	2021-06-25	South Africa
ORF8_118_NA	ORF8	118	SRR15060958	28247	A	-GATTTC	0,984323	2021-06-25	South Africa
N_63_G	N	63	SRR15060958	28461	A	G	0,972414	2021-06-25	South Africa
N_203_M	N	203	SRR15060958	28881	G	T	1	2021-06-25	South Africa
N_377_Y	N	377	SRR15060958	29402	G	T	1	2021-06-25	South Africa
ORF1ab_1640_L	ORF1ab	1640	SRR15060959	5184	C	T	0,999507	2021-06-25	South Africa
ORF1ab_3209_V	ORF1ab	3209	SRR15060959	9891	C	T	0,999346	2021-06-25	South Africa
ORF1ab_3718_A	ORF1ab	3718	SRR15060959	11418	T	C	0,997455	2021-06-25	South Africa
ORF1ab_3750_I	ORF1ab	3750	SRR15060959	11514	C	T	1	2021-06-25	South Africa
ORF1ab_314_L	ORF1ab	314	SRR15060959	14408	C	T	1	2021-06-25	South Africa
ORF1ab_662_S	ORF1ab	662	SRR15060959	15451	G	A	0,999238	2021-06-25	South Africa
ORF1ab_765_C	ORF1ab	765	SRR15060959	15760	G	T	1	2021-06-25	South Africa
ORF1ab_1000_L	ORF1ab	1000	SRR15060959	16466	C	T	1	2021-06-25	South Africa
S_19_R	S	19	SRR15060959	21618	C	G	1	2021-06-25	South Africa
S_156_NA	S	156	SRR15060959	22028	G	-AGTTCA	1	2021-06-25	South Africa
S_222_V	S	222	SRR15060959	22227	C	T	1	2021-06-25	South Africa
S_250_S	S	250	SRR15060959	22310	A	T	0,993377	2021-06-25	South Africa
S_452_R	S	452	SRR15060959	22917	T	G	0,998695	2021-06-25	South Africa
S_478_K	S	478	SRR15060959	22995	C	A	0,998039	2021-06-25	South Africa
S_614_G	S	614	SRR15060959	23403	A	G	1	2021-06-25	South Africa
S_681_R	S	681	SRR15060959	23604	C	G	0,99761	2021-06-25	South Africa
S_950_N	S	950	SRR15060959	24410	G	A	0,92891	2021-06-25	South Africa
ORF3a_26_L	ORF3a	26	SRR15060959	25469	C	T	0,998511	2021-06-25	South Africa
M_82_T	M	82	SRR15060959	26767	T	C	0,999603	2021-06-25	South Africa
ORF7a_82_A	ORF7a	82	SRR15060959	27638	T	C	0,998672	2021-06-25	South Africa
ORF7a_120_I	ORF7a	120	SRR15060959	27752	C	T	1	2021-06-25	South Africa
ORF8_118_NA	ORF8	118	SRR15060959	28247	A	-GATTTC	0,959585	2021-06-25	South Africa
N_63_G	N	63	SRR15060959	28461	A	G	0,965568	2021-06-25	South Africa
N_203_M	N	203	SRR15060959	28881	G	T	1	2021-06-25	South Africa
N_377_Y	N	377	SRR15060959	29402	G	T	0,998008	2021-06-25	South Africa
ORF1ab_1306_S	ORF1ab	1306	SRR15060962	4181	G	T	1	2021-06-25	South Africa
ORF1ab_2046_L	ORF1ab	2046	SRR15060962	6402	C	T	1	2021-06-25	South Africa
ORF1ab_2287_S	ORF1ab	2287	SRR15060962	7124	C	T	1	2021-06-25	South Africa
ORF1ab_2881_L	ORF1ab	2881	SRR15060962	8906	T	C	0,05	2021-06-25	South Africa
ORF1ab_2930_L	ORF1ab	2930	SRR15060962	9053	G	T	1	2021-06-25	South Africa
ORF1ab_3255_I	ORF1ab	3255	SRR15060962	10029	C	T	0,998122	2021-06-25	South Africa
ORF1ab_3646_A	ORF1ab	3646	SRR15060962	11201	A	G	0,999475	2021-06-25	South Africa
ORF1ab_115_I	ORF1ab	115	SRR15060962	13812	G	T	1	2021-06-25	South Africa
ORF1ab_314_L	ORF1ab	314	SRR15060962	14408	C	T	0,999176	2021-06-25	South Africa
ORF1ab_662_S	ORF1ab	662	SRR15060962	15451	G	A	0,998413	2021-06-25	South Africa
ORF1ab_1000_L	ORF1ab	1000	SRR15060962	16466	C	T	1	2021-06-25	South Africa
ORF1ab_1918_V	ORF1ab	1918	SRR15060962	19220	C	T	0,995734	2021-06-25	South Africa
S_452_R	S	452	SRR15060962	22917	T	G	0,993802	2021-06-25	South Africa
S_478_K	S	478	SRR15060962	22995	C	A	0,998454	2021-06-25	South Africa
S_614_G	S	614	SRR15060962	23403	A	G	0,99515	2021-06-25	South Africa
S_681_R	S	681	SRR15060962	23604	C	G	1	2021-06-25	South Africa
S_950_N	S	950	SRR15060962	24410	G	A	0,785294	2021-06-25	South Africa
S_1162_L	S	1162	SRR15060962	25047	C	T	0,0584551	2021-06-25	South Africa
ORF3a_26_L	ORF3a	26	SRR15060962	25469	C	T	0,999526	2021-06-25	South Africa
M_82_T	M	82	SRR15060962	26767	T	C	0,998839	2021-06-25	South Africa
ORF7a_82_A	ORF7a	82	SRR15060962	27638	T	C	1	2021-06-25	South Africa
ORF7a_120_I	ORF7a	120	SRR15060962	27752	C	T	1	2021-06-25	South Africa
ORF7b_40_I	ORF7b	40	SRR15060962	27874	C	T	1	2021-06-25	South Africa
ORF8_118_NA	ORF8	118	SRR15060962	28247	A	-GATTTC	0,978111	2021-06-25	South Africa
N_63_G	N	63	SRR15060962	28461	A	G	0,955901	2021-06-25	South Africa
N_203_M	N	203	SRR15060962	28881	G	T	1	2021-06-25	South Africa
N_215_C	N	215	SRR15060962	28916	G	T	0,999324	2021-06-25	South Africa
N_377_Y	N	377	SRR15060962	29402	G	T	1	2021-06-25	South Africa
ORF1ab_403_I	ORF1ab	403	SRR15060963	1473	C	T	0,082716	2021-06-25	South Africa
ORF1ab_1001_I	ORF1ab	1001	SRR15060963	3267	C	T	0,0783828	2021-06-25	South Africa
ORF1ab_1306_S	ORF1ab	1306	SRR15060963	4181	G	T	0,927469	2021-06-25	South Africa
ORF1ab_1432_V	ORF1ab	1432	SRR15060963	4560	C	T	0,883162	2021-06-25	South Africa
ORF1ab_1708_D	ORF1ab	1708	SRR15060963	5388	C	A	0,0672065	2021-06-25	South Africa
ORF1ab_2046_L	ORF1ab	2046	SRR15060963	6402	C	T	0,916834	2021-06-25	South Africa
ORF1ab_2230_T	ORF1ab	2230	SRR15060963	6954	T	C	0,0509338	2021-06-25	South Africa
ORF1ab_2287_S	ORF1ab	2287	SRR15060963	7124	C	T	0,918455	2021-06-25	South Africa
ORF1ab_2588_F	ORF1ab	2588	SRR15060963	8027	G	T	0,0849974	2021-06-25	South Africa
ORF1ab_2930_L	ORF1ab	2930	SRR15060963	9053	G	T	0,928614	2021-06-25	South Africa
ORF1ab_3255_I	ORF1ab	3255	SRR15060963	10029	C	T	0,909855	2021-06-25	South Africa
ORF1ab_3646_A	ORF1ab	3646	SRR15060963	11201	A	G	0,90942	2021-06-25	South Africa
ORF1ab_3674_NA	ORF1ab	3674	SRR15060963	11287	G	-TCTGGTTTT	0,0717042	2021-06-25	South Africa
ORF1ab_115_I	ORF1ab	115	SRR15060963	13812	G	T	0,934412	2021-06-25	South Africa
ORF1ab_314_L	ORF1ab	314	SRR15060963	14408	C	T	1	2021-06-25	South Africa
ORF1ab_662_S	ORF1ab	662	SRR15060963	15451	G	A	0,913955	2021-06-25	South Africa
ORF1ab_1000_L	ORF1ab	1000	SRR15060963	16466	C	T	0,912736	2021-06-25	South Africa
ORF1ab_1918_V	ORF1ab	1918	SRR15060963	19220	C	T	0,941748	2021-06-25	South Africa
ORF1ab_1939_N	ORF1ab	1939	SRR15060963	19282	G	A	0,0918728	2021-06-25	South Africa
ORF1ab_2510_C	ORF1ab	2510	SRR15060963	20995	G	T	0,0706116	2021-06-25	South Africa
S_19_R	S	19	SRR15060963	21618	C	G	0,88685	2021-06-25	South Africa
S_68_NA	S	68	SRR15060963	21764	A	-TACATG	0,589147	2021-06-25	South Africa
S_156_NA	S	156	SRR15060963	22028	G	-AGTTCA	0,844444	2021-06-25	South Africa
S_452_R	S	452	SRR15060963	22917	T	G	0,882643	2021-06-25	South Africa
S_478_K	S	478	SRR15060963	22995	C	A	0,882188	2021-06-25	South Africa
S_501_Y	S	501	SRR15060963	23063	A	T	0,113725	2021-06-25	South Africa
S_570_D	S	570	SRR15060963	23271	C	A	0,0815872	2021-06-25	South Africa
S_584_V	S	584	SRR15060963	23312	A	G	0,920827	2021-06-25	South Africa
S_614_G	S	614	SRR15060963	23403	A	G	0,99895	2021-06-25	South Africa
S_681_R	S	681	SRR15060963	23604	C	G	0,94842	2021-06-25	South Africa
S_681_H	S	681	SRR15060963	23604	C	A	0,0515796	2021-06-25	South Africa
S_716_I	S	716	SRR15060963	23709	C	T	0,0770465	2021-06-25	South Africa
S_950_N	S	950	SRR15060963	24410	G	A	0,784038	2021-06-25	South Africa
S_982_A	S	982	SRR15060963	24506	T	G	0,0773918	2021-06-25	South Africa
S_1118_H	S	1118	SRR15060963	24914	G	C	0,0785384	2021-06-25	South Africa
S_1182_NA	S	1182	SRR15060963	25106	G	-A	0,0728309	2021-06-25	South Africa
ORF3a_26_L	ORF3a	26	SRR15060963	25469	C	T	0,952453	2021-06-25	South Africa
M_82_T	M	82	SRR15060963	26767	T	C	0,93871	2021-06-25	South Africa
ORF7a_82_A	ORF7a	82	SRR15060963	27638	T	C	0,922819	2021-06-25	South Africa
ORF7a_120_I	ORF7a	120	SRR15060963	27752	C	T	0,90942	2021-06-25	South Africa
ORF7b_40_I	ORF7b	40	SRR15060963	27874	C	T	0,92574	2021-06-25	South Africa
ORF8_27_*	ORF8	27	SRR15060963	27972	C	T	0,0714626	2021-06-25	South Africa
ORF8_52_I	ORF8	52	SRR15060963	28048	G	T	0,0891566	2021-06-25	South Africa
ORF8_73_C	ORF8	73	SRR15060963	28111	A	G	0,0837651	2021-06-25	South Africa
ORF8_118_NA	ORF8	118	SRR15060963	28247	A	-GATTTC	0,868825	2021-06-25	South Africa
ORF8_119_V	ORF8	119	SRR15060963	28249	A	T	0,25	2021-06-25	South Africa
ORF8_120_L	ORF8	120	SRR15060963	28253	C	A	0,265432	2021-06-25	South Africa
N_3_H	N	3	SRR15060963	28280	G	C	0,0610611	2021-06-25	South Africa
N_3_V	N	3	SRR15060963	28281	A	T	0,0599307	2021-06-25	South Africa
N_3_E	N	3	SRR15060963	28282	T	A	0,0605911	2021-06-25	South Africa
N_63_G	N	63	SRR15060963	28461	A	G	0,895643	2021-06-25	South Africa
N_203_M	N	203	SRR15060963	28881	G	T	0,923989	2021-06-25	South Africa
N_203_K	N	203	SRR15060963	28881	G	A	0,0760112	2021-06-25	South Africa
N_204_R	N	204	SRR15060963	28883	G	C	0,0757997	2021-06-25	South Africa
N_215_C	N	215	SRR15060963	28916	G	T	0,913551	2021-06-25	South Africa
N_235_F	N	235	SRR15060963	28977	C	T	0,0868293	2021-06-25	South Africa
N_377_Y	N	377	SRR15060963	29402	G	T	0,92821	2021-06-25	South Africa
N_379_I	N	379	SRR15060963	29409	C	T	0,0733591	2021-06-25	South Africa
ORF1ab_403_I	ORF1ab	403	SRR15060964	1473	C	T	0,858798	2021-06-25	South Africa
ORF1ab_1001_I	ORF1ab	1001	SRR15060964	3267	C	T	0,849645	2021-06-25	South Africa
ORF1ab_1306_S	ORF1ab	1306	SRR15060964	4181	G	T	0,167694	2021-06-25	South Africa
ORF1ab_1432_V	ORF1ab	1432	SRR15060964	4560	C	T	0,157325	2021-06-25	South Africa
ORF1ab_1708_D	ORF1ab	1708	SRR15060964	5388	C	A	0,805206	2021-06-25	South Africa
ORF1ab_2046_L	ORF1ab	2046	SRR15060964	6402	C	T	0,174093	2021-06-25	South Africa
ORF1ab_2230_T	ORF1ab	2230	SRR15060964	6954	T	C	0,805708	2021-06-25	South Africa
ORF1ab_2287_S	ORF1ab	2287	SRR15060964	7124	C	T	0,184286	2021-06-25	South Africa
ORF1ab_2588_F	ORF1ab	2588	SRR15060964	8027	G	T	0,853994	2021-06-25	South Africa
ORF1ab_2930_L	ORF1ab	2930	SRR15060964	9053	G	T	0,168486	2021-06-25	South Africa
ORF1ab_3255_I	ORF1ab	3255	SRR15060964	10029	C	T	0,153114	2021-06-25	South Africa
ORF1ab_3646_A	ORF1ab	3646	SRR15060964	11201	A	G	0,16953	2021-06-25	South Africa
ORF1ab_3674_NA	ORF1ab	3674	SRR15060964	11287	G	-TCTGGTTTT	0,746318	2021-06-25	South Africa
ORF1ab_115_I	ORF1ab	115	SRR15060964	13812	G	T	0,191017	2021-06-25	South Africa
ORF1ab_314_L	ORF1ab	314	SRR15060964	14408	C	T	0,999167	2021-06-25	South Africa
ORF1ab_662_S	ORF1ab	662	SRR15060964	15451	G	A	0,169091	2021-06-25	South Africa
ORF1ab_1000_L	ORF1ab	1000	SRR15060964	16466	C	T	0,170292	2021-06-25	South Africa
ORF1ab_1918_V	ORF1ab	1918	SRR15060964	19220	C	T	0,221231	2021-06-25	South Africa
ORF1ab_1939_N	ORF1ab	1939	SRR15060964	19282	G	A	0,838143	2021-06-25	South Africa
ORF1ab_2510_C	ORF1ab	2510	SRR15060964	20995	G	T	0,808549	2021-06-25	South Africa
S_19_R	S	19	SRR15060964	21618	C	G	0,121145	2021-06-25	South Africa
S_68_NA	S	68	SRR15060964	21764	A	-TACATG	0,953125	2021-06-25	South Africa
S_143_NA	S	143	SRR15060964	21990	T	-TTA	0,705128	2021-06-25	South Africa
S_156_NA	S	156	SRR15060964	22028	G	-AGTTCA	0,0965608	2021-06-25	South Africa
S_452_R	S	452	SRR15060964	22917	T	G	0,150435	2021-06-25	South Africa
S_478_K	S	478	SRR15060964	22995	C	A	0,135118	2021-06-25	South Africa
S_501_Y	S	501	SRR15060964	23063	A	T	0,852941	2021-06-25	South Africa
S_570_D	S	570	SRR15060964	23271	C	A	0,840278	2021-06-25	South Africa
S_584_V	S	584	SRR15060964	23312	A	G	0,168209	2021-06-25	South Africa
S_614_G	S	614	SRR15060964	23403	A	G	0,99775	2021-06-25	South Africa
S_681_R	S	681	SRR15060964	23604	C	G	0,225891	2021-06-25	South Africa
S_681_H	S	681	SRR15060964	23604	C	A	0,772372	2021-06-25	South Africa
S_716_I	S	716	SRR15060964	23709	C	T	0,796258	2021-06-25	South Africa
S_950_N	S	950	SRR15060964	24410	G	A	0,174342	2021-06-25	South Africa
S_982_A	S	982	SRR15060964	24506	T	G	0,849096	2021-06-25	South Africa
S_1118_H	S	1118	SRR15060964	24914	G	C	0,827569	2021-06-25	South Africa
S_1182_NA	S	1182	SRR15060964	25106	G	-A	0,0504425	2021-06-25	South Africa
ORF3a_26_L	ORF3a	26	SRR15060964	25469	C	T	0,236	2021-06-25	South Africa
M_82_T	M	82	SRR15060964	26767	T	C	0,186563	2021-06-25	South Africa
ORF7a_82_A	ORF7a	82	SRR15060964	27638	T	C	0,163934	2021-06-25	South Africa
ORF7a_120_I	ORF7a	120	SRR15060964	27752	C	T	0,156885	2021-06-25	South Africa
ORF7b_40_I	ORF7b	40	SRR15060964	27874	C	T	0,16455	2021-06-25	South Africa
ORF8_27_*	ORF8	27	SRR15060964	27972	C	T	0,837809	2021-06-25	South Africa
ORF8_52_I	ORF8	52	SRR15060964	28048	G	T	0,841336	2021-06-25	South Africa
ORF8_73_C	ORF8	73	SRR15060964	28111	A	G	0,841391	2021-06-25	South Africa
ORF8_118_NA	ORF8	118	SRR15060964	28247	A	-GATTTC	0,130741	2021-06-25	South Africa
N_3_H	N	3	SRR15060964	28280	G	C	0,810846	2021-06-25	South Africa
N_3_V	N	3	SRR15060964	28281	A	T	0,807322	2021-06-25	South Africa
N_3_E	N	3	SRR15060964	28282	T	A	0,804738	2021-06-25	South Africa
N_63_G	N	63	SRR15060964	28461	A	G	0,146816	2021-06-25	South Africa
N_203_M	N	203	SRR15060964	28881	G	T	0,216889	2021-06-25	South Africa
N_203_K	N	203	SRR15060964	28881	G	A	0,782222	2021-06-25	South Africa
N_204_R	N	204	SRR15060964	28883	G	C	0,779451	2021-06-25	South Africa
N_215_C	N	215	SRR15060964	28916	G	T	0,187937	2021-06-25	South Africa
N_235_F	N	235	SRR15060964	28977	C	T	0,802484	2021-06-25	South Africa
N_377_Y	N	377	SRR15060964	29402	G	T	0,167513	2021-06-25	South Africa
N_379_I	N	379	SRR15060964	29409	C	T	0,832351	2021-06-25	South Africa
ORF1ab_292_N	ORF1ab	292	SRR15060965	1141	G	T	0,997676	2021-06-24	South Africa
ORF1ab_788_F	ORF1ab	788	SRR15060965	2627	C	T	0,997585	2021-06-24	South Africa
ORF1ab_1640_L	ORF1ab	1640	SRR15060965	5184	C	T	0,999135	2021-06-24	South Africa
ORF1ab_3209_V	ORF1ab	3209	SRR15060965	9891	C	T	0,9988	2021-06-24	South Africa
ORF1ab_3718_A	ORF1ab	3718	SRR15060965	11418	T	C	1	2021-06-24	South Africa
ORF1ab_3750_I	ORF1ab	3750	SRR15060965	11514	C	T	1	2021-06-24	South Africa
ORF1ab_314_L	ORF1ab	314	SRR15060965	14408	C	T	1	2021-06-24	South Africa
ORF1ab_662_S	ORF1ab	662	SRR15060965	15451	G	A	0,998869	2021-06-24	South Africa
ORF1ab_765_C	ORF1ab	765	SRR15060965	15760	G	T	0,997565	2021-06-24	South Africa
ORF1ab_1000_L	ORF1ab	1000	SRR15060965	16466	C	T	0,998501	2021-06-24	South Africa
S_156_NA	S	156	SRR15060965	22028	G	-AGTTCA	1	2021-06-24	South Africa
S_222_V	S	222	SRR15060965	22227	C	T	1	2021-06-24	South Africa
S_250_S	S	250	SRR15060965	22310	A	T	0,993289	2021-06-24	South Africa
S_307_I	S	307	SRR15060965	22482	C	T	0,988764	2021-06-24	South Africa
S_452_R	S	452	SRR15060965	22917	T	G	0,998363	2021-06-24	South Africa
S_478_K	S	478	SRR15060965	22995	C	A	0,99863	2021-06-24	South Africa
S_614_G	S	614	SRR15060965	23403	A	G	1	2021-06-24	South Africa
S_681_R	S	681	SRR15060965	23604	C	G	0,999581	2021-06-24	South Africa
S_950_N	S	950	SRR15060965	24410	G	A	0,83475	2021-06-24	South Africa
S_1182_NA	S	1182	SRR15060965	25106	G	-A	0,0539643	2021-06-24	South Africa
ORF3a_26_L	ORF3a	26	SRR15060965	25469	C	T	0,999275	2021-06-24	South Africa
M_82_T	M	82	SRR15060965	26767	T	C	0,999304	2021-06-24	South Africa
ORF7a_82_A	ORF7a	82	SRR15060965	27638	T	C	1	2021-06-24	South Africa
ORF7a_120_I	ORF7a	120	SRR15060965	27752	C	T	1	2021-06-24	South Africa
ORF8_118_NA	ORF8	118	SRR15060965	28247	A	-GATTTC	0,977247	2021-06-24	South Africa
N_63_G	N	63	SRR15060965	28461	A	G	0,971873	2021-06-24	South Africa
N_203_M	N	203	SRR15060965	28881	G	T	1	2021-06-24	South Africa
N_377_Y	N	377	SRR15060965	29402	G	T	0,999514	2021-06-24	South Africa
ORF1ab_1306_S	ORF1ab	1306	SRR15060966	4181	G	T	0,999167	2021-06-24	South Africa
ORF1ab_2046_L	ORF1ab	2046	SRR15060966	6402	C	T	1	2021-06-24	South Africa
ORF1ab_2287_S	ORF1ab	2287	SRR15060966	7124	C	T	0,999314	2021-06-24	South Africa
ORF1ab_2881_L	ORF1ab	2881	SRR15060966	8906	T	C	0,0527046	2021-06-24	South Africa
ORF1ab_2930_L	ORF1ab	2930	SRR15060966	9053	G	T	0,99498	2021-06-24	South Africa
ORF1ab_3255_I	ORF1ab	3255	SRR15060966	10029	C	T	1	2021-06-24	South Africa
ORF1ab_3646_A	ORF1ab	3646	SRR15060966	11201	A	G	0,996771	2021-06-24	South Africa
ORF1ab_115_I	ORF1ab	115	SRR15060966	13812	G	T	0,998665	2021-06-24	South Africa
ORF1ab_314_L	ORF1ab	314	SRR15060966	14408	C	T	1	2021-06-24	South Africa
ORF1ab_662_S	ORF1ab	662	SRR15060966	15451	G	A	0,997095	2021-06-24	South Africa
ORF1ab_1000_L	ORF1ab	1000	SRR15060966	16466	C	T	0,998691	2021-06-24	South Africa
ORF1ab_1918_V	ORF1ab	1918	SRR15060966	19220	C	T	0,985117	2021-06-24	South Africa
S_19_R	S	19	SRR15060966	21618	C	G	1	2021-06-24	South Africa
S_156_NA	S	156	SRR15060966	22028	G	-AGTTCA	1	2021-06-24	South Africa
S_452_R	S	452	SRR15060966	22917	T	G	0,997616	2021-06-24	South Africa
S_478_K	S	478	SRR15060966	22995	C	A	1	2021-06-24	South Africa
S_614_G	S	614	SRR15060966	23403	A	G	1	2021-06-24	South Africa
S_681_R	S	681	SRR15060966	23604	C	G	0,999539	2021-06-24	South Africa
S_950_N	S	950	SRR15060966	24410	G	A	0,923367	2021-06-24	South Africa
S_1182_NA	S	1182	SRR15060966	25106	G	-A	0,0659489	2021-06-24	South Africa
ORF3a_26_L	ORF3a	26	SRR15060966	25469	C	T	0,999506	2021-06-24	South Africa
M_82_T	M	82	SRR15060966	26767	T	C	0,999502	2021-06-24	South Africa
ORF7a_82_A	ORF7a	82	SRR15060966	27638	T	C	1	2021-06-24	South Africa
ORF7a_120_I	ORF7a	120	SRR15060966	27752	C	T	1	2021-06-24	South Africa
ORF7b_40_I	ORF7b	40	SRR15060966	27874	C	T	0,998872	2021-06-24	South Africa
ORF8_118_NA	ORF8	118	SRR15060966	28247	A	-GATTTC	0,944969	2021-06-24	South Africa
N_63_G	N	63	SRR15060966	28461	A	G	0,977224	2021-06-24	South Africa
N_203_M	N	203	SRR15060966	28881	G	T	1	2021-06-24	South Africa
N_215_C	N	215	SRR15060966	28916	G	T	0,997685	2021-06-24	South Africa
N_377_Y	N	377	SRR15060966	29402	G	T	1	2021-06-24	South Africa
ORF1ab_1306_S	ORF1ab	1306	SRR15060968	4181	G	T	0,998946	2021-06-24	South Africa
ORF1ab_2046_L	ORF1ab	2046	SRR15060968	6402	C	T	1	2021-06-24	South Africa
ORF1ab_2287_S	ORF1ab	2287	SRR15060968	7124	C	T	1	2021-06-24	South Africa
ORF1ab_2930_L	ORF1ab	2930	SRR15060968	9053	G	T	1	2021-06-24	South Africa
ORF1ab_3255_I	ORF1ab	3255	SRR15060968	10029	C	T	0,999188	2021-06-24	South Africa
ORF1ab_3476_V	ORF1ab	3476	SRR15060968	10691	A	G	0,998788	2021-06-24	South Africa
ORF1ab_3646_A	ORF1ab	3646	SRR15060968	11201	A	G	1	2021-06-24	South Africa
ORF1ab_314_L	ORF1ab	314	SRR15060968	14408	C	T	1	2021-06-24	South Africa
ORF1ab_662_S	ORF1ab	662	SRR15060968	15451	G	A	1	2021-06-24	South Africa
ORF1ab_1000_L	ORF1ab	1000	SRR15060968	16466	C	T	0,999355	2021-06-24	South Africa
ORF1ab_1746_Y	ORF1ab	1746	SRR15060968	18703	G	T	0,995717	2021-06-24	South Africa
ORF1ab_1918_V	ORF1ab	1918	SRR15060968	19220	C	T	0,98523	2021-06-24	South Africa
S_156_NA	S	156	SRR15060968	22028	G	-AGTTCA	0,997807	2021-06-24	South Africa
S_452_R	S	452	SRR15060968	22917	T	G	1	2021-06-24	South Africa
S_478_K	S	478	SRR15060968	22995	C	A	1	2021-06-24	South Africa
S_614_G	S	614	SRR15060968	23403	A	G	1	2021-06-24	South Africa
S_681_R	S	681	SRR15060968	23604	C	G	1	2021-06-24	South Africa
S_950_N	S	950	SRR15060968	24410	G	A	0,810956	2021-06-24	South Africa
S_1182_NA	S	1182	SRR15060968	25106	G	-A	0,0516252	2021-06-24	South Africa
ORF3a_26_L	ORF3a	26	SRR15060968	25469	C	T	0,997266	2021-06-24	South Africa
ORF3a_90_F	ORF3a	90	SRR15060968	25660	G	T	0,145577	2021-06-24	South Africa
M_82_T	M	82	SRR15060968	26767	T	C	0,998915	2021-06-24	South Africa
ORF7b_40_I	ORF7b	40	SRR15060968	27874	C	T	0,999171	2021-06-24	South Africa
ORF8_118_NA	ORF8	118	SRR15060968	28247	A	-GATTTC	0,964342	2021-06-24	South Africa
N_63_G	N	63	SRR15060968	28461	A	G	0,975018	2021-06-24	South Africa
N_203_M	N	203	SRR15060968	28881	G	T	1	2021-06-24	South Africa
N_215_C	N	215	SRR15060968	28916	G	T	0,9989	2021-06-24	South Africa
N_296_I	N	296	SRR15060968	29160	C	T	0,999204	2021-06-24	South Africa
N_377_Y	N	377	SRR15060968	29402	G	T	0,998745	2021-06-24	South Africa
ORF1ab_1306_S	ORF1ab	1306	SRR15060969	4181	G	T	1	2021-06-24	South Africa
ORF1ab_2046_L	ORF1ab	2046	SRR15060969	6402	C	T	1	2021-06-24	South Africa
ORF1ab_2287_S	ORF1ab	2287	SRR15060969	7124	C	T	0,999663	2021-06-24	South Africa
ORF1ab_2824_A	ORF1ab	2824	SRR15060969	8736	A	C	0,160116	2021-06-24	South Africa
ORF1ab_2881_L	ORF1ab	2881	SRR15060969	8906	T	C	0,0691729	2021-06-24	South Africa
ORF1ab_2930_L	ORF1ab	2930	SRR15060969	9053	G	T	0,999461	2021-06-24	South Africa
ORF1ab_3255_I	ORF1ab	3255	SRR15060969	10029	C	T	1	2021-06-24	South Africa
ORF1ab_3646_A	ORF1ab	3646	SRR15060969	11201	A	G	0,99865	2021-06-24	South Africa
ORF1ab_115_I	ORF1ab	115	SRR15060969	13812	G	T	0,99907	2021-06-24	South Africa
ORF1ab_314_L	ORF1ab	314	SRR15060969	14408	C	T	1	2021-06-24	South Africa
ORF1ab_437_C	ORF1ab	437	SRR15060969	14776	G	T	0,103648	2021-06-24	South Africa
ORF1ab_662_S	ORF1ab	662	SRR15060969	15451	G	A	0,999377	2021-06-24	South Africa
ORF1ab_1000_L	ORF1ab	1000	SRR15060969	16466	C	T	1	2021-06-24	South Africa
ORF1ab_1918_V	ORF1ab	1918	SRR15060969	19220	C	T	0,982988	2021-06-24	South Africa
S_19_R	S	19	SRR15060969	21618	C	G	1	2021-06-24	South Africa
S_156_NA	S	156	SRR15060969	22028	G	-AGTTCA	1	2021-06-24	South Africa
S_452_R	S	452	SRR15060969	22917	T	G	0,99867	2021-06-24	South Africa
S_478_K	S	478	SRR15060969	22995	C	A	0,999007	2021-06-24	South Africa
S_614_G	S	614	SRR15060969	23403	A	G	0,999463	2021-06-24	South Africa
S_681_R	S	681	SRR15060969	23604	C	G	0,998979	2021-06-24	South Africa
S_950_N	S	950	SRR15060969	24410	G	A	0,88806	2021-06-24	South Africa
ORF3a_26_L	ORF3a	26	SRR15060969	25469	C	T	1	2021-06-24	South Africa
M_82_T	M	82	SRR15060969	26767	T	C	1	2021-06-24	South Africa
ORF7a_82_A	ORF7a	82	SRR15060969	27638	T	C	0,995624	2021-06-24	South Africa
ORF7a_120_I	ORF7a	120	SRR15060969	27752	C	T	1	2021-06-24	South Africa
ORF7b_40_I	ORF7b	40	SRR15060969	27874	C	T	0,999415	2021-06-24	South Africa
ORF8_118_NA	ORF8	118	SRR15060969	28247	A	-GATTTC	0,957951	2021-06-24	South Africa
N_63_G	N	63	SRR15060969	28461	A	G	0,973514	2021-06-24	South Africa
N_203_M	N	203	SRR15060969	28881	G	T	1	2021-06-24	South Africa
N_215_C	N	215	SRR15060969	28916	G	T	1	2021-06-24	South Africa
N_377_Y	N	377	SRR15060969	29402	G	T	1	2021-06-24	South Africa
ORF1ab_1306_S	ORF1ab	1306	SRR15060971	4181	G	T	0,999476	2021-06-24	South Africa
ORF1ab_2046_L	ORF1ab	2046	SRR15060971	6402	C	T	1	2021-06-24	South Africa
ORF1ab_2287_S	ORF1ab	2287	SRR15060971	7124	C	T	0,999206	2021-06-24	South Africa
ORF1ab_2930_L	ORF1ab	2930	SRR15060971	9053	G	T	0,998825	2021-06-24	South Africa
ORF1ab_3255_I	ORF1ab	3255	SRR15060971	10029	C	T	1	2021-06-24	South Africa
ORF1ab_3364_C	ORF1ab	3364	SRR15060971	10356	A	G	0,998978	2021-06-24	South Africa
ORF1ab_3646_A	ORF1ab	3646	SRR15060971	11201	A	G	0,999536	2021-06-24	South Africa
ORF1ab_4249_I	ORF1ab	4249	SRR15060971	13011	C	T	0,948523	2021-06-24	South Africa
ORF1ab_115_I	ORF1ab	115	SRR15060971	13812	G	T	0,999483	2021-06-24	South Africa
ORF1ab_314_L	ORF1ab	314	SRR15060971	14408	C	T	0,999286	2021-06-24	South Africa
ORF1ab_662_S	ORF1ab	662	SRR15060971	15451	G	A	0,998673	2021-06-24	South Africa
ORF1ab_1000_L	ORF1ab	1000	SRR15060971	16466	C	T	1	2021-06-24	South Africa
ORF1ab_1918_V	ORF1ab	1918	SRR15060971	19220	C	T	0,988462	2021-06-24	South Africa
ORF1ab_2075_F	ORF1ab	2075	SRR15060971	19690	G	T	0,234911	2021-06-24	South Africa
S_19_R	S	19	SRR15060971	21618	C	G	1	2021-06-24	South Africa
S_156_NA	S	156	SRR15060971	22028	G	-AGTTCA	0,997455	2021-06-24	South Africa
S_452_R	S	452	SRR15060971	22917	T	G	1	2021-06-24	South Africa
S_478_K	S	478	SRR15060971	22995	C	A	0,998876	2021-06-24	South Africa
S_614_G	S	614	SRR15060971	23403	A	G	0,999455	2021-06-24	South Africa
S_681_R	S	681	SRR15060971	23604	C	G	0,999367	2021-06-24	South Africa
S_950_N	S	950	SRR15060971	24410	G	A	0,838838	2021-06-24	South Africa
ORF3a_26_L	ORF3a	26	SRR15060971	25469	C	T	0,999551	2021-06-24	South Africa
M_82_T	M	82	SRR15060971	26767	T	C	1	2021-06-24	South Africa
ORF7a_82_A	ORF7a	82	SRR15060971	27638	T	C	0,998146	2021-06-24	South Africa
ORF7a_120_I	ORF7a	120	SRR15060971	27752	C	T	0,998514	2021-06-24	South Africa
ORF7b_40_I	ORF7b	40	SRR15060971	27874	C	T	1	2021-06-24	South Africa
ORF8_118_NA	ORF8	118	SRR15060971	28247	A	-GATTTC	0,967499	2021-06-24	South Africa
N_63_G	N	63	SRR15060971	28461	A	G	0,974497	2021-06-24	South Africa
N_203_M	N	203	SRR15060971	28881	G	T	1	2021-06-24	South Africa
N_215_C	N	215	SRR15060971	28916	G	T	1	2021-06-24	South Africa
N_377_Y	N	377	SRR15060971	29402	G	T	0,999464	2021-06-24	South Africa
ORF1ab_1306_S	ORF1ab	1306	SRR15060973	4181	G	T	1	2021-06-24	South Africa
ORF1ab_2046_L	ORF1ab	2046	SRR15060973	6402	C	T	1	2021-06-24	South Africa
ORF1ab_2287_S	ORF1ab	2287	SRR15060973	7124	C	T	1	2021-06-24	South Africa
ORF1ab_2930_L	ORF1ab	2930	SRR15060973	9053	G	T	0,999173	2021-06-24	South Africa
ORF1ab_3255_I	ORF1ab	3255	SRR15060973	10029	C	T	1	2021-06-24	South Africa
ORF1ab_3646_A	ORF1ab	3646	SRR15060973	11201	A	G	0,999435	2021-06-24	South Africa
ORF1ab_115_I	ORF1ab	115	SRR15060973	13812	G	T	0,998961	2021-06-24	South Africa
ORF1ab_314_L	ORF1ab	314	SRR15060973	14408	C	T	1	2021-06-24	South Africa
ORF1ab_662_S	ORF1ab	662	SRR15060973	15451	G	A	0,998102	2021-06-24	South Africa
ORF1ab_1000_L	ORF1ab	1000	SRR15060973	16466	C	T	1	2021-06-24	South Africa
ORF1ab_1918_V	ORF1ab	1918	SRR15060973	19220	C	T	0,99681	2021-06-24	South Africa
S_19_R	S	19	SRR15060973	21618	C	G	0,993443	2021-06-24	South Africa
S_156_NA	S	156	SRR15060973	22028	G	-AGTTCA	1	2021-06-24	South Africa
S_452_R	S	452	SRR15060973	22917	T	G	1	2021-06-24	South Africa
S_478_K	S	478	SRR15060973	22995	C	A	0,997962	2021-06-24	South Africa
S_614_G	S	614	SRR15060973	23403	A	G	1	2021-06-24	South Africa
S_681_R	S	681	SRR15060973	23604	C	G	1	2021-06-24	South Africa
S_688_T	S	688	SRR15060973	23624	G	A	1	2021-06-24	South Africa
S_950_N	S	950	SRR15060973	24410	G	A	0,921415	2021-06-24	South Africa
S_1182_NA	S	1182	SRR15060973	25106	G	-A	0,0697674	2021-06-24	South Africa
ORF3a_26_L	ORF3a	26	SRR15060973	25469	C	T	0,999697	2021-06-24	South Africa
M_82_T	M	82	SRR15060973	26767	T	C	0,999077	2021-06-24	South Africa
ORF7a_82_A	ORF7a	82	SRR15060973	27638	T	C	0,998141	2021-06-24	South Africa
ORF7a_120_I	ORF7a	120	SRR15060973	27752	C	T	1	2021-06-24	South Africa
ORF7b_40_I	ORF7b	40	SRR15060973	27874	C	T	0,998999	2021-06-24	South Africa
ORF8_118_NA	ORF8	118	SRR15060973	28247	A	-GATTTC	0,961233	2021-06-24	South Africa
N_63_G	N	63	SRR15060973	28461	A	G	0,975364	2021-06-24	South Africa
N_203_M	N	203	SRR15060973	28881	G	T	1	2021-06-24	South Africa
N_215_C	N	215	SRR15060973	28916	G	T	1	2021-06-24	South Africa
N_377_Y	N	377	SRR15060973	29402	G	T	0,999422	2021-06-24	South Africa
ORF1ab_1640_L	ORF1ab	1640	SRR15060974	5184	C	T	0,999418	2021-06-24	South Africa
ORF1ab_3209_V	ORF1ab	3209	SRR15060974	9891	C	T	1	2021-06-24	South Africa
ORF1ab_3718_A	ORF1ab	3718	SRR15060974	11418	T	C	1	2021-06-24	South Africa
ORF1ab_3750_I	ORF1ab	3750	SRR15060974	11514	C	T	0,996296	2021-06-24	South Africa
ORF1ab_314_L	ORF1ab	314	SRR15060974	14408	C	T	0,999153	2021-06-24	South Africa
ORF1ab_662_S	ORF1ab	662	SRR15060974	15451	G	A	0,999241	2021-06-24	South Africa
ORF1ab_765_C	ORF1ab	765	SRR15060974	15760	G	T	0,999049	2021-06-24	South Africa
ORF1ab_1000_L	ORF1ab	1000	SRR15060974	16466	C	T	0,999346	2021-06-24	South Africa
S_19_R	S	19	SRR15060974	21618	C	G	1	2021-06-24	South Africa
S_156_NA	S	156	SRR15060974	22028	G	-AGTTCA	1	2021-06-24	South Africa
S_222_V	S	222	SRR15060974	22227	C	T	1	2021-06-24	South Africa
S_250_S	S	250	SRR15060974	22310	A	T	1	2021-06-24	South Africa
S_262_S	S	262	SRR15060974	22346	G	T	1	2021-06-24	South Africa
S_452_R	S	452	SRR15060974	22917	T	G	1	2021-06-24	South Africa
S_478_K	S	478	SRR15060974	22995	C	A	1	2021-06-24	South Africa
S_614_G	S	614	SRR15060974	23403	A	G	1	2021-06-24	South Africa
S_681_R	S	681	SRR15060974	23604	C	G	0,998447	2021-06-24	South Africa
S_950_N	S	950	SRR15060974	24410	G	A	0,911411	2021-06-24	South Africa
ORF3a_26_L	ORF3a	26	SRR15060974	25469	C	T	0,998933	2021-06-24	South Africa
M_23_I	M	23	SRR15060974	26589	G	A	0,0882231	2021-06-24	South Africa
M_82_T	M	82	SRR15060974	26767	T	C	0,999634	2021-06-24	South Africa
ORF7a_82_A	ORF7a	82	SRR15060974	27638	T	C	1	2021-06-24	South Africa
ORF7a_120_I	ORF7a	120	SRR15060974	27752	C	T	1	2021-06-24	South Africa
ORF8_118_NA	ORF8	118	SRR15060974	28247	A	-GATTTC	0,968646	2021-06-24	South Africa
N_63_G	N	63	SRR15060974	28461	A	G	0,98185	2021-06-24	South Africa
N_203_M	N	203	SRR15060974	28881	G	T	1	2021-06-24	South Africa
N_377_Y	N	377	SRR15060974	29402	G	T	0,999243	2021-06-24	South Africa
ORF1ab_1306_S	ORF1ab	1306	SRR15060975	4181	G	T	0,999392	2021-06-23	South Africa
ORF1ab_2046_L	ORF1ab	2046	SRR15060975	6402	C	T	1	2021-06-23	South Africa
ORF1ab_2144_NA	ORF1ab	2144	SRR15060975	6696	C	+T	0,0609277	2021-06-23	South Africa
ORF1ab_2287_S	ORF1ab	2287	SRR15060975	7124	C	T	0,999216	2021-06-23	South Africa
ORF1ab_2930_L	ORF1ab	2930	SRR15060975	9053	G	T	1	2021-06-23	South Africa
ORF1ab_3255_I	ORF1ab	3255	SRR15060975	10029	C	T	1	2021-06-23	South Africa
ORF1ab_3646_A	ORF1ab	3646	SRR15060975	11201	A	G	0,999583	2021-06-23	South Africa
ORF1ab_115_I	ORF1ab	115	SRR15060975	13812	G	T	0,99789	2021-06-23	South Africa
ORF1ab_314_L	ORF1ab	314	SRR15060975	14408	C	T	1	2021-06-23	South Africa
ORF1ab_662_S	ORF1ab	662	SRR15060975	15451	G	A	1	2021-06-23	South Africa
ORF1ab_1000_L	ORF1ab	1000	SRR15060975	16466	C	T	1	2021-06-23	South Africa
ORF1ab_1918_V	ORF1ab	1918	SRR15060975	19220	C	T	0,989091	2021-06-23	South Africa
S_19_R	S	19	SRR15060975	21618	C	G	1	2021-06-23	South Africa
S_156_NA	S	156	SRR15060975	22028	G	-AGTTCA	1	2021-06-23	South Africa
S_452_R	S	452	SRR15060975	22917	T	G	0,996721	2021-06-23	South Africa
S_478_K	S	478	SRR15060975	22995	C	A	0,999106	2021-06-23	South Africa
S_614_G	S	614	SRR15060975	23403	A	G	1	2021-06-23	South Africa
S_681_R	S	681	SRR15060975	23604	C	G	0,997722	2021-06-23	South Africa
S_950_N	S	950	SRR15060975	24410	G	A	0,925926	2021-06-23	South Africa
S_1182_NA	S	1182	SRR15060975	25106	G	-A	0,0617577	2021-06-23	South Africa
ORF3a_26_L	ORF3a	26	SRR15060975	25469	C	T	0,99933	2021-06-23	South Africa
M_82_T	M	82	SRR15060975	26767	T	C	0,999644	2021-06-23	South Africa
ORF7a_82_A	ORF7a	82	SRR15060975	27638	T	C	1	2021-06-23	South Africa
ORF7a_120_I	ORF7a	120	SRR15060975	27752	C	T	1	2021-06-23	South Africa
ORF7b_40_I	ORF7b	40	SRR15060975	27874	C	T	1	2021-06-23	South Africa
ORF8_118_NA	ORF8	118	SRR15060975	28247	A	-GATTTC	0,963937	2021-06-23	South Africa
N_63_G	N	63	SRR15060975	28461	A	G	0,981802	2021-06-23	South Africa
N_203_M	N	203	SRR15060975	28881	G	T	0,976866	2021-06-23	South Africa
N_215_C	N	215	SRR15060975	28916	G	T	0,970075	2021-06-23	South Africa
N_377_Y	N	377	SRR15060975	29402	G	T	0,997384	2021-06-23	South Africa
ORF1ab_1306_S	ORF1ab	1306	SRR15060977	4181	G	T	0,999474	2021-06-22	South Africa
ORF1ab_2046_L	ORF1ab	2046	SRR15060977	6402	C	T	1	2021-06-22	South Africa
ORF1ab_2287_S	ORF1ab	2287	SRR15060977	7124	C	T	0,999051	2021-06-22	South Africa
ORF1ab_2930_L	ORF1ab	2930	SRR15060977	9053	G	T	0,999292	2021-06-22	South Africa
ORF1ab_3255_I	ORF1ab	3255	SRR15060977	10029	C	T	0,999106	2021-06-22	South Africa
ORF1ab_3646_A	ORF1ab	3646	SRR15060977	11201	A	G	1	2021-06-22	South Africa
ORF1ab_115_I	ORF1ab	115	SRR15060977	13812	G	T	0,998646	2021-06-22	South Africa
ORF1ab_314_L	ORF1ab	314	SRR15060977	14408	C	T	1	2021-06-22	South Africa
ORF1ab_662_S	ORF1ab	662	SRR15060977	15451	G	A	1	2021-06-22	South Africa
ORF1ab_1000_L	ORF1ab	1000	SRR15060977	16466	C	T	1	2021-06-22	South Africa
ORF1ab_1918_V	ORF1ab	1918	SRR15060977	19220	C	T	0,992725	2021-06-22	South Africa
S_19_R	S	19	SRR15060977	21618	C	G	1	2021-06-22	South Africa
S_156_NA	S	156	SRR15060977	22028	G	-AGTTCA	0,98374	2021-06-22	South Africa
S_452_R	S	452	SRR15060977	22917	T	G	0,998963	2021-06-22	South Africa
S_478_K	S	478	SRR15060977	22995	C	A	0,998437	2021-06-22	South Africa
S_614_G	S	614	SRR15060977	23403	A	G	1	2021-06-22	South Africa
S_681_R	S	681	SRR15060977	23604	C	G	1	2021-06-22	South Africa
S_950_N	S	950	SRR15060977	24410	G	A	0,918561	2021-06-22	South Africa
S_1182_NA	S	1182	SRR15060977	25106	G	-A	0,108911	2021-06-22	South Africa
ORF3a_26_L	ORF3a	26	SRR15060977	25469	C	T	1	2021-06-22	South Africa
M_82_T	M	82	SRR15060977	26767	T	C	1	2021-06-22	South Africa
ORF7a_82_A	ORF7a	82	SRR15060977	27638	T	C	1	2021-06-22	South Africa
ORF7a_120_I	ORF7a	120	SRR15060977	27752	C	T	1	2021-06-22	South Africa
ORF7b_40_I	ORF7b	40	SRR15060977	27874	C	T	1	2021-06-22	South Africa
ORF8_118_NA	ORF8	118	SRR15060977	28247	A	-GATTTC	0,976611	2021-06-22	South Africa
N_63_G	N	63	SRR15060977	28461	A	G	0,974242	2021-06-22	South Africa
N_203_M	N	203	SRR15060977	28881	G	T	1	2021-06-22	South Africa
N_215_C	N	215	SRR15060977	28916	G	T	1	2021-06-22	South Africa
N_377_Y	N	377	SRR15060977	29402	G	T	1	2021-06-22	South Africa
ORF1ab_265_I	ORF1ab	265	SRR15060978	1059	C	T	1	2021-05-19	South Africa
ORF1ab_443_F	ORF1ab	443	SRR15060978	1593	C	T	0,99686	2021-05-19	South Africa
ORF1ab_1655_N	ORF1ab	1655	SRR15060978	5230	G	T	0,995541	2021-05-19	South Africa
ORF1ab_2587_V	ORF1ab	2587	SRR15060978	8025	C	T	0,995215	2021-05-19	South Africa
ORF1ab_3353_R	ORF1ab	3353	SRR15060978	10323	A	G	1	2021-05-19	South Africa
ORF1ab_3674_NA	ORF1ab	3674	SRR15060978	11287	G	-TCTGGTTTT	0,896738	2021-05-19	South Africa
ORF1ab_314_L	ORF1ab	314	SRR15060978	14408	C	T	1	2021-05-19	South Africa
ORF1ab_1264_D	ORF1ab	1264	SRR15060978	17259	G	T	0,999375	2021-05-19	South Africa
ORF1ab_2612_L	ORF1ab	2612	SRR15060978	21302	C	T	1	2021-05-19	South Africa
S_80_A	S	80	SRR15060978	21801	A	C	1	2021-05-19	South Africa
S_102_G	S	102	SRR15060978	21866	A	G	1	2021-05-19	South Africa
S_215_G	S	215	SRR15060978	22206	A	G	1	2021-05-19	South Africa
S_240_NA	S	240	SRR15060978	22280	A	-CTTTACTTG	0,809107	2021-05-19	South Africa
S_417_N	S	417	SRR15060978	22813	G	T	0,943467	2021-05-19	South Africa
S_484_K	S	484	SRR15060978	23012	G	A	0,996176	2021-05-19	South Africa
S_501_Y	S	501	SRR15060978	23063	A	T	0,97931	2021-05-19	South Africa
S_614_G	S	614	SRR15060978	23403	A	G	1	2021-05-19	South Africa
S_701_V	S	701	SRR15060978	23664	C	T	0,958921	2021-05-19	South Africa
ORF3a_57_H	ORF3a	57	SRR15060978	25563	G	T	0,975231	2021-05-19	South Africa
E_71_L	E	71	SRR15060978	26456	C	T	0,99422	2021-05-19	South Africa
N_205_I	N	205	SRR15060978	28887	C	T	1	2021-05-19	South Africa
ORF1ab_1306_S	ORF1ab	1306	SRR15060980	4181	G	T	1	2021-06-22	South Africa
ORF1ab_2046_L	ORF1ab	2046	SRR15060980	6402	C	T	1	2021-06-22	South Africa
ORF1ab_2287_S	ORF1ab	2287	SRR15060980	7124	C	T	0,999185	2021-06-22	South Africa
ORF1ab_2930_L	ORF1ab	2930	SRR15060980	9053	G	T	1	2021-06-22	South Africa
ORF1ab_3255_I	ORF1ab	3255	SRR15060980	10029	C	T	1	2021-06-22	South Africa
ORF1ab_3646_A	ORF1ab	3646	SRR15060980	11201	A	G	0,999117	2021-06-22	South Africa
ORF1ab_3705_V	ORF1ab	3705	SRR15060980	11379	C	T	0,211656	2021-06-22	South Africa
ORF1ab_3946_L	ORF1ab	3946	SRR15060980	12102	C	T	0,263025	2021-06-22	South Africa
ORF1ab_115_I	ORF1ab	115	SRR15060980	13812	G	T	0,998958	2021-06-22	South Africa
ORF1ab_314_L	ORF1ab	314	SRR15060980	14408	C	T	1	2021-06-22	South Africa
ORF1ab_662_S	ORF1ab	662	SRR15060980	15451	G	A	0,999208	2021-06-22	South Africa
ORF1ab_1000_L	ORF1ab	1000	SRR15060980	16466	C	T	0,998352	2021-06-22	South Africa
ORF1ab_1918_V	ORF1ab	1918	SRR15060980	19220	C	T	0,994037	2021-06-22	South Africa
S_156_NA	S	156	SRR15060980	22028	G	-AGTTCA	1	2021-06-22	South Africa
S_394_NA	S	394	SRR15060980	22742	A	-ATG	0,0704846	2021-06-22	South Africa
S_452_R	S	452	SRR15060980	22917	T	G	0,998366	2021-06-22	South Africa
S_478_K	S	478	SRR15060980	22995	C	A	1	2021-06-22	South Africa
S_614_G	S	614	SRR15060980	23403	A	G	0,999075	2021-06-22	South Africa
S_681_R	S	681	SRR15060980	23604	C	G	0,999113	2021-06-22	South Africa
S_950_N	S	950	SRR15060980	24410	G	A	0,903846	2021-06-22	South Africa
ORF3a_26_L	ORF3a	26	SRR15060980	25469	C	T	1	2021-06-22	South Africa
M_82_T	M	82	SRR15060980	26767	T	C	1	2021-06-22	South Africa
ORF7a_82_A	ORF7a	82	SRR15060980	27638	T	C	1	2021-06-22	South Africa
ORF7a_120_I	ORF7a	120	SRR15060980	27752	C	T	1	2021-06-22	South Africa
ORF7b_40_I	ORF7b	40	SRR15060980	27874	C	T	0,999494	2021-06-22	South Africa
ORF8_118_NA	ORF8	118	SRR15060980	28247	A	-GATTTC	0,963287	2021-06-22	South Africa
N_63_G	N	63	SRR15060980	28461	A	G	0,963623	2021-06-22	South Africa
N_203_M	N	203	SRR15060980	28881	G	T	0,999234	2021-06-22	South Africa
N_215_C	N	215	SRR15060980	28916	G	T	0,999102	2021-06-22	South Africa
N_377_Y	N	377	SRR15060980	29402	G	T	0,999435	2021-06-22	South Africa
ORF1ab_438_I	ORF1ab	438	SRR15060983	1577	G	A	0,991346	2021-06-22	South Africa
ORF1ab_1640_L	ORF1ab	1640	SRR15060983	5184	C	T	0,999364	2021-06-22	South Africa
ORF1ab_3209_V	ORF1ab	3209	SRR15060983	9891	C	T	0,999591	2021-06-22	South Africa
ORF1ab_3718_A	ORF1ab	3718	SRR15060983	11418	T	C	1	2021-06-22	South Africa
ORF1ab_3750_I	ORF1ab	3750	SRR15060983	11514	C	T	1	2021-06-22	South Africa
ORF1ab_314_L	ORF1ab	314	SRR15060983	14408	C	T	0,999458	2021-06-22	South Africa
ORF1ab_662_S	ORF1ab	662	SRR15060983	15451	G	A	1	2021-06-22	South Africa
ORF1ab_765_C	ORF1ab	765	SRR15060983	15760	G	T	1	2021-06-22	South Africa
ORF1ab_1000_L	ORF1ab	1000	SRR15060983	16466	C	T	1	2021-06-22	South Africa
S_19_R	S	19	SRR15060983	21618	C	G	1	2021-06-22	South Africa
S_156_NA	S	156	SRR15060983	22028	G	-AGTTCA	0,998464	2021-06-22	South Africa
S_222_V	S	222	SRR15060983	22227	C	T	1	2021-06-22	South Africa
S_250_S	S	250	SRR15060983	22310	A	T	1	2021-06-22	South Africa
S_452_R	S	452	SRR15060983	22917	T	G	1	2021-06-22	South Africa
S_478_K	S	478	SRR15060983	22995	C	A	1	2021-06-22	South Africa
S_614_G	S	614	SRR15060983	23403	A	G	0,99932	2021-06-22	South Africa
S_681_R	S	681	SRR15060983	23604	C	G	1	2021-06-22	South Africa
S_950_N	S	950	SRR15060983	24410	G	A	0,858612	2021-06-22	South Africa
ORF3a_26_L	ORF3a	26	SRR15060983	25469	C	T	0,999664	2021-06-22	South Africa
M_82_T	M	82	SRR15060983	26767	T	C	0,999699	2021-06-22	South Africa
ORF7a_82_A	ORF7a	82	SRR15060983	27638	T	C	0,999445	2021-06-22	South Africa
ORF7a_120_I	ORF7a	120	SRR15060983	27752	C	T	1	2021-06-22	South Africa
ORF8_118_NA	ORF8	118	SRR15060983	28247	A	-GATTTC	0,972877	2021-06-22	South Africa
N_63_G	N	63	SRR15060983	28461	A	G	0,971499	2021-06-22	South Africa
N_203_M	N	203	SRR15060983	28881	G	T	0,999455	2021-06-22	South Africa
N_377_Y	N	377	SRR15060983	29402	G	T	0,999602	2021-06-22	South Africa
ORF1ab_1306_S	ORF1ab	1306	SRR15060987	4181	G	T	1	2021-06-22	South Africa
ORF1ab_1786_L	ORF1ab	1786	SRR15060987	5622	C	T	0,960784	2021-06-22	South Africa
ORF1ab_2287_S	ORF1ab	2287	SRR15060987	7124	C	T	1	2021-06-22	South Africa
ORF1ab_2930_L	ORF1ab	2930	SRR15060987	9053	G	T	1	2021-06-22	South Africa
ORF1ab_3255_I	ORF1ab	3255	SRR15060987	10029	C	T	1	2021-06-22	South Africa
ORF1ab_3646_A	ORF1ab	3646	SRR15060987	11201	A	G	0,999451	2021-06-22	South Africa
ORF1ab_115_I	ORF1ab	115	SRR15060987	13812	G	T	0,998904	2021-06-22	South Africa
ORF1ab_314_L	ORF1ab	314	SRR15060987	14408	C	T	1	2021-06-22	South Africa
ORF1ab_662_S	ORF1ab	662	SRR15060987	15451	G	A	1	2021-06-22	South Africa
ORF1ab_861_I	ORF1ab	861	SRR15060987	16049	C	T	0,183182	2021-06-22	South Africa
ORF1ab_1000_L	ORF1ab	1000	SRR15060987	16466	C	T	1	2021-06-22	South Africa
ORF1ab_1918_V	ORF1ab	1918	SRR15060987	19220	C	T	0,995056	2021-06-22	South Africa
S_19_R	S	19	SRR15060987	21618	C	G	0,993377	2021-06-22	South Africa
S_156_NA	S	156	SRR15060987	22028	G	-AGTTCA	0,971154	2021-06-22	South Africa
S_452_R	S	452	SRR15060987	22917	T	G	0,993205	2021-06-22	South Africa
S_478_K	S	478	SRR15060987	22995	C	A	0,99742	2021-06-22	South Africa
S_614_G	S	614	SRR15060987	23403	A	G	1	2021-06-22	South Africa
S_681_R	S	681	SRR15060987	23604	C	G	0,9625	2021-06-22	South Africa
S_950_N	S	950	SRR15060987	24410	G	A	0,89823	2021-06-22	South Africa
S_1185_NA	S	1185	SRR15060987	25115	C	-G	0,0737327	2021-06-22	South Africa
ORF3a_26_L	ORF3a	26	SRR15060987	25469	C	T	0,996738	2021-06-22	South Africa
ORF3a_73_H	ORF3a	73	SRR15060987	25610	T	A	0,0586812	2021-06-22	South Africa
M_82_T	M	82	SRR15060987	26767	T	C	0,997363	2021-06-22	South Africa
ORF7a_82_A	ORF7a	82	SRR15060987	27638	T	C	0,998051	2021-06-22	South Africa
ORF7a_120_I	ORF7a	120	SRR15060987	27752	C	T	0,996656	2021-06-22	South Africa
ORF7b_40_I	ORF7b	40	SRR15060987	27874	C	T	0,992861	2021-06-22	South Africa
ORF8_118_NA	ORF8	118	SRR15060987	28247	A	-GATTTC	0,965447	2021-06-22	South Africa
N_63_G	N	63	SRR15060987	28461	A	G	0,977465	2021-06-22	South Africa
N_135_I	N	135	SRR15060987	28677	C	T	0,996672	2021-06-22	South Africa
N_203_M	N	203	SRR15060987	28881	G	T	1	2021-06-22	South Africa
N_215_C	N	215	SRR15060987	28916	G	T	0,999277	2021-06-22	South Africa
N_377_Y	N	377	SRR15060987	29402	G	T	1	2021-06-22	South Africa
ORF1ab_265_I	ORF1ab	265	SRR15060989	1059	C	T	1	2021-05-17	South Africa
ORF1ab_1655_N	ORF1ab	1655	SRR15060989	5230	G	T	0,999364	2021-05-17	South Africa
ORF1ab_2881_L	ORF1ab	2881	SRR15060989	8906	T	C	0,0626003	2021-05-17	South Africa
ORF1ab_3027_F	ORF1ab	3027	SRR15060989	9344	C	T	0,997085	2021-05-17	South Africa
ORF1ab_3353_R	ORF1ab	3353	SRR15060989	10323	A	G	0,999272	2021-05-17	South Africa
ORF1ab_3674_NA	ORF1ab	3674	SRR15060989	11287	G	-TCTGGTTTT	0,911408	2021-05-17	South Africa
ORF1ab_314_L	ORF1ab	314	SRR15060989	14408	C	T	1	2021-05-17	South Africa
S_80_A	S	80	SRR15060989	21801	A	C	1	2021-05-17	South Africa
S_215_G	S	215	SRR15060989	22206	A	G	1	2021-05-17	South Africa
S_240_NA	S	240	SRR15060989	22280	A	-CTTTACTTG	0,702641	2021-05-17	South Africa
S_417_N	S	417	SRR15060989	22813	G	T	0,946381	2021-05-17	South Africa
S_484_K	S	484	SRR15060989	23012	G	A	1	2021-05-17	South Africa
S_501_Y	S	501	SRR15060989	23063	A	T	1	2021-05-17	South Africa
S_614_G	S	614	SRR15060989	23403	A	G	1	2021-05-17	South Africa
S_701_V	S	701	SRR15060989	23664	C	T	0,903567	2021-05-17	South Africa
ORF3a_57_H	ORF3a	57	SRR15060989	25563	G	T	0,998814	2021-05-17	South Africa
ORF3a_171_L	ORF3a	171	SRR15060989	25904	C	T	0,997006	2021-05-17	South Africa
ORF3a_270_I	ORF3a	270	SRR15060989	26201	C	T	0,987903	2021-05-17	South Africa
E_71_L	E	71	SRR15060989	26456	C	T	0,998567	2021-05-17	South Africa
E_74_P	E	74	SRR15060989	26465	T	C	0,997781	2021-05-17	South Africa
N_205_I	N	205	SRR15060989	28887	C	T	0,99707	2021-05-17	South Africa
ORF1ab_1306_S	ORF1ab	1306	SRR15060990	4181	G	T	0,999204	2021-06-21	South Africa
ORF1ab_2046_L	ORF1ab	2046	SRR15060990	6402	C	T	1	2021-06-21	South Africa
ORF1ab_2144_NA	ORF1ab	2144	SRR15060990	6696	C	+T	0,0510597	2021-06-21	South Africa
ORF1ab_2287_S	ORF1ab	2287	SRR15060990	7124	C	T	1	2021-06-21	South Africa
ORF1ab_2930_L	ORF1ab	2930	SRR15060990	9053	G	T	0,997821	2021-06-21	South Africa
ORF1ab_3255_I	ORF1ab	3255	SRR15060990	10029	C	T	1	2021-06-21	South Africa
ORF1ab_3646_A	ORF1ab	3646	SRR15060990	11201	A	G	1	2021-06-21	South Africa
ORF1ab_115_I	ORF1ab	115	SRR15060990	13812	G	T	0,998596	2021-06-21	South Africa
ORF1ab_314_L	ORF1ab	314	SRR15060990	14408	C	T	1	2021-06-21	South Africa
ORF1ab_662_S	ORF1ab	662	SRR15060990	15451	G	A	1	2021-06-21	South Africa
ORF1ab_1000_L	ORF1ab	1000	SRR15060990	16466	C	T	1	2021-06-21	South Africa
ORF1ab_1918_V	ORF1ab	1918	SRR15060990	19220	C	T	0,99715	2021-06-21	South Africa
S_19_R	S	19	SRR15060990	21618	C	G	1	2021-06-21	South Africa
S_156_NA	S	156	SRR15060990	22028	G	-AGTTCA	1	2021-06-21	South Africa
S_452_R	S	452	SRR15060990	22917	T	G	1	2021-06-21	South Africa
S_478_K	S	478	SRR15060990	22995	C	A	0,999192	2021-06-21	South Africa
S_584_V	S	584	SRR15060990	23312	A	G	1	2021-06-21	South Africa
S_614_G	S	614	SRR15060990	23403	A	G	0,999544	2021-06-21	South Africa
S_667_NA	S	667	SRR15060990	23563	T	-GC	0,0974576	2021-06-21	South Africa
S_681_R	S	681	SRR15060990	23604	C	G	1	2021-06-21	South Africa
S_950_N	S	950	SRR15060990	24410	G	A	0,805897	2021-06-21	South Africa
S_1182_NA	S	1182	SRR15060990	25106	G	-A	0,0997442	2021-06-21	South Africa
ORF3a_26_L	ORF3a	26	SRR15060990	25469	C	T	1	2021-06-21	South Africa
M_82_T	M	82	SRR15060990	26767	T	C	1	2021-06-21	South Africa
ORF7a_82_A	ORF7a	82	SRR15060990	27638	T	C	1	2021-06-21	South Africa
ORF7a_120_I	ORF7a	120	SRR15060990	27752	C	T	1	2021-06-21	South Africa
ORF7b_40_I	ORF7b	40	SRR15060990	27874	C	T	0,998793	2021-06-21	South Africa
ORF8_118_NA	ORF8	118	SRR15060990	28247	A	-GATTTC	0,972361	2021-06-21	South Africa
N_63_G	N	63	SRR15060990	28461	A	G	0,955846	2021-06-21	South Africa
N_203_M	N	203	SRR15060990	28881	G	T	1	2021-06-21	South Africa
N_215_C	N	215	SRR15060990	28916	G	T	1	2021-06-21	South Africa
N_377_Y	N	377	SRR15060990	29402	G	T	0,998877	2021-06-21	South Africa
ORF1ab_584_V	ORF1ab	584	SRR15060994	2015	A	G	0,129909	2021-06-21	South Africa
ORF1ab_1306_S	ORF1ab	1306	SRR15060994	4181	G	T	1	2021-06-21	South Africa
ORF1ab_2046_L	ORF1ab	2046	SRR15060994	6402	C	T	1	2021-06-21	South Africa
ORF1ab_2287_S	ORF1ab	2287	SRR15060994	7124	C	T	0,999461	2021-06-21	South Africa
ORF1ab_2930_L	ORF1ab	2930	SRR15060994	9053	G	T	0,999306	2021-06-21	South Africa
ORF1ab_3255_I	ORF1ab	3255	SRR15060994	10029	C	T	0,999256	2021-06-21	South Africa
ORF1ab_3646_A	ORF1ab	3646	SRR15060994	11201	A	G	0,999504	2021-06-21	South Africa
ORF1ab_115_I	ORF1ab	115	SRR15060994	13812	G	T	0,998966	2021-06-21	South Africa
ORF1ab_314_L	ORF1ab	314	SRR15060994	14408	C	T	0,999263	2021-06-21	South Africa
ORF1ab_662_S	ORF1ab	662	SRR15060994	15451	G	A	1	2021-06-21	South Africa
ORF1ab_1000_L	ORF1ab	1000	SRR15060994	16466	C	T	1	2021-06-21	South Africa
ORF1ab_1918_V	ORF1ab	1918	SRR15060994	19220	C	T	0,990418	2021-06-21	South Africa
S_19_R	S	19	SRR15060994	21618	C	G	1	2021-06-21	South Africa
S_156_NA	S	156	SRR15060994	22028	G	-AGTTCA	1	2021-06-21	South Africa
S_452_R	S	452	SRR15060994	22917	T	G	1	2021-06-21	South Africa
S_478_K	S	478	SRR15060994	22995	C	A	1	2021-06-21	South Africa
S_614_G	S	614	SRR15060994	23403	A	G	0,998428	2021-06-21	South Africa
S_681_R	S	681	SRR15060994	23604	C	G	1	2021-06-21	South Africa
S_950_N	S	950	SRR15060994	24410	G	A	0,836066	2021-06-21	South Africa
S_1182_NA	S	1182	SRR15060994	25106	G	-A	0,0607774	2021-06-21	South Africa
ORF3a_26_L	ORF3a	26	SRR15060994	25469	C	T	1	2021-06-21	South Africa
M_82_T	M	82	SRR15060994	26767	T	C	0,999167	2021-06-21	South Africa
ORF7a_82_A	ORF7a	82	SRR15060994	27638	T	C	1	2021-06-21	South Africa
ORF7a_120_I	ORF7a	120	SRR15060994	27752	C	T	1	2021-06-21	South Africa
ORF7b_40_I	ORF7b	40	SRR15060994	27874	C	T	1	2021-06-21	South Africa
ORF8_118_NA	ORF8	118	SRR15060994	28247	A	-GATTTC	0,965837	2021-06-21	South Africa
N_63_G	N	63	SRR15060994	28461	A	G	0,97782	2021-06-21	South Africa
N_203_M	N	203	SRR15060994	28881	G	T	0,997455	2021-06-21	South Africa
N_215_C	N	215	SRR15060994	28916	G	T	0,99925	2021-06-21	South Africa
N_377_Y	N	377	SRR15060994	29402	G	T	1	2021-06-21	South Africa
ORF1ab_1306_S	ORF1ab	1306	SRR15060995	4181	G	T	1	2021-06-21	South Africa
ORF1ab_2046_L	ORF1ab	2046	SRR15060995	6402	C	T	1	2021-06-21	South Africa
ORF1ab_2287_S	ORF1ab	2287	SRR15060995	7124	C	T	0,99954	2021-06-21	South Africa
ORF1ab_2930_L	ORF1ab	2930	SRR15060995	9053	G	T	1	2021-06-21	South Africa
ORF1ab_3255_I	ORF1ab	3255	SRR15060995	10029	C	T	1	2021-06-21	South Africa
ORF1ab_3646_A	ORF1ab	3646	SRR15060995	11201	A	G	0,998678	2021-06-21	South Africa
ORF1ab_115_I	ORF1ab	115	SRR15060995	13812	G	T	0,999479	2021-06-21	South Africa
ORF1ab_314_L	ORF1ab	314	SRR15060995	14408	C	T	1	2021-06-21	South Africa
ORF1ab_662_S	ORF1ab	662	SRR15060995	15451	G	A	0,999416	2021-06-21	South Africa
ORF1ab_1000_L	ORF1ab	1000	SRR15060995	16466	C	T	1	2021-06-21	South Africa
ORF1ab_1918_V	ORF1ab	1918	SRR15060995	19220	C	T	0,994044	2021-06-21	South Africa
S_19_R	S	19	SRR15060995	21618	C	G	1	2021-06-21	South Africa
S_156_NA	S	156	SRR15060995	22028	G	-AGTTCA	0,996124	2021-06-21	South Africa
S_278_N	S	278	SRR15060995	22396	A	C	1	2021-06-21	South Africa
S_452_R	S	452	SRR15060995	22917	T	G	0,998138	2021-06-21	South Africa
S_478_K	S	478	SRR15060995	22995	C	A	1	2021-06-21	South Africa
S_614_G	S	614	SRR15060995	23403	A	G	1	2021-06-21	South Africa
S_681_R	S	681	SRR15060995	23604	C	G	0,999342	2021-06-21	South Africa
S_950_N	S	950	SRR15060995	24410	G	A	0,760839	2021-06-21	South Africa
ORF3a_26_L	ORF3a	26	SRR15060995	25469	C	T	0,999065	2021-06-21	South Africa
M_82_T	M	82	SRR15060995	26767	T	C	0,999558	2021-06-21	South Africa
ORF7a_82_A	ORF7a	82	SRR15060995	27638	T	C	0,998431	2021-06-21	South Africa
ORF7a_120_I	ORF7a	120	SRR15060995	27752	C	T	0,998691	2021-06-21	South Africa
ORF7b_40_I	ORF7b	40	SRR15060995	27874	C	T	0,999322	2021-06-21	South Africa
ORF8_118_NA	ORF8	118	SRR15060995	28247	A	-GATTTC	0,972577	2021-06-21	South Africa
N_63_G	N	63	SRR15060995	28461	A	G	0,977223	2021-06-21	South Africa
N_203_M	N	203	SRR15060995	28881	G	T	1	2021-06-21	South Africa
N_215_C	N	215	SRR15060995	28916	G	T	1	2021-06-21	South Africa
N_377_Y	N	377	SRR15060995	29402	G	T	0,999477	2021-06-21	South Africa
ORF1ab_309_L	ORF1ab	309	SRR15060997	1191	C	T	0,999327	2021-06-26	South Africa
ORF1ab_1640_L	ORF1ab	1640	SRR15060997	5184	C	T	0,999026	2021-06-26	South Africa
ORF1ab_3209_V	ORF1ab	3209	SRR15060997	9891	C	T	0,999347	2021-06-26	South Africa
ORF1ab_3718_A	ORF1ab	3718	SRR15060997	11418	T	C	1	2021-06-26	South Africa
ORF1ab_314_L	ORF1ab	314	SRR15060997	14408	C	T	1	2021-06-26	South Africa
ORF1ab_662_S	ORF1ab	662	SRR15060997	15451	G	A	0,995181	2021-06-26	South Africa
ORF1ab_1000_L	ORF1ab	1000	SRR15060997	16466	C	T	0,998867	2021-06-26	South Africa
ORF1ab_1570_L	ORF1ab	1570	SRR15060997	18176	C	T	0,999401	2021-06-26	South Africa
S_19_R	S	19	SRR15060997	21618	C	G	1	2021-06-26	South Africa
S_156_NA	S	156	SRR15060997	22028	G	-AGTTCA	0,996255	2021-06-26	South Africa
S_452_R	S	452	SRR15060997	22917	T	G	0,998857	2021-06-26	South Africa
S_478_K	S	478	SRR15060997	22995	C	A	0,998225	2021-06-26	South Africa
S_614_G	S	614	SRR15060997	23403	A	G	1	2021-06-26	South Africa
S_681_R	S	681	SRR15060997	23604	C	G	1	2021-06-26	South Africa
S_950_N	S	950	SRR15060997	24410	G	A	0,884283	2021-06-26	South Africa
ORF3a_26_L	ORF3a	26	SRR15060997	25469	C	T	0,99967	2021-06-26	South Africa
ORF3a_57_R	ORF3a	57	SRR15060997	25562	A	G	1	2021-06-26	South Africa
M_82_T	M	82	SRR15060997	26767	T	C	0,998194	2021-06-26	South Africa
ORF7a_82_A	ORF7a	82	SRR15060997	27638	T	C	1	2021-06-26	South Africa
ORF7a_116_F	ORF7a	116	SRR15060997	27739	C	T	1	2021-06-26	South Africa
ORF7a_120_I	ORF7a	120	SRR15060997	27752	C	T	1	2021-06-26	South Africa
ORF8_118_NA	ORF8	118	SRR15060997	28247	A	-GATTTC	0,954443	2021-06-26	South Africa
N_63_G	N	63	SRR15060997	28461	A	G	0,975851	2021-06-26	South Africa
N_203_M	N	203	SRR15060997	28881	G	T	0,998974	2021-06-26	South Africa
N_377_Y	N	377	SRR15060997	29402	G	T	1	2021-06-26	South Africa
ORF1ab_1306_S	ORF1ab	1306	SRR15060999	4181	G	T	1	2021-06-24	South Africa
ORF1ab_2046_L	ORF1ab	2046	SRR15060999	6402	C	T	1	2021-06-24	South Africa
ORF1ab_2287_S	ORF1ab	2287	SRR15060999	7124	C	T	0,999498	2021-06-24	South Africa
ORF1ab_2930_L	ORF1ab	2930	SRR15060999	9053	G	T	1	2021-06-24	South Africa
ORF1ab_3255_I	ORF1ab	3255	SRR15060999	10029	C	T	0,999351	2021-06-24	South Africa
ORF1ab_3646_A	ORF1ab	3646	SRR15060999	11201	A	G	0,999559	2021-06-24	South Africa
ORF1ab_115_I	ORF1ab	115	SRR15060999	13812	G	T	1	2021-06-24	South Africa
ORF1ab_314_L	ORF1ab	314	SRR15060999	14408	C	T	1	2021-06-24	South Africa
ORF1ab_662_S	ORF1ab	662	SRR15060999	15451	G	A	1	2021-06-24	South Africa
ORF1ab_817_H	ORF1ab	817	SRR15060999	15916	T	C	0,159973	2021-06-24	South Africa
ORF1ab_1000_L	ORF1ab	1000	SRR15060999	16466	C	T	0,999253	2021-06-24	South Africa
ORF1ab_1918_V	ORF1ab	1918	SRR15060999	19220	C	T	0,990099	2021-06-24	South Africa
S_19_R	S	19	SRR15060999	21618	C	G	1	2021-06-24	South Africa
S_156_NA	S	156	SRR15060999	22028	G	-AGTTCA	0,989655	2021-06-24	South Africa
S_452_R	S	452	SRR15060999	22917	T	G	1	2021-06-24	South Africa
S_478_K	S	478	SRR15060999	22995	C	A	1	2021-06-24	South Africa
S_614_G	S	614	SRR15060999	23403	A	G	1	2021-06-24	South Africa
S_681_R	S	681	SRR15060999	23604	C	G	1	2021-06-24	South Africa
S_950_N	S	950	SRR15060999	24410	G	A	0,878571	2021-06-24	South Africa
ORF3a_26_L	ORF3a	26	SRR15060999	25469	C	T	0,999545	2021-06-24	South Africa
M_82_T	M	82	SRR15060999	26767	T	C	0,999135	2021-06-24	South Africa
ORF7a_82_A	ORF7a	82	SRR15060999	27638	T	C	0,998654	2021-06-24	South Africa
ORF7a_120_I	ORF7a	120	SRR15060999	27752	C	T	0,997826	2021-06-24	South Africa
ORF7b_40_I	ORF7b	40	SRR15060999	27874	C	T	0,999271	2021-06-24	South Africa
ORF8_118_NA	ORF8	118	SRR15060999	28247	A	-GATTTC	0,97353	2021-06-24	South Africa
N_63_G	N	63	SRR15060999	28461	A	G	0,981949	2021-06-24	South Africa
N_203_M	N	203	SRR15060999	28881	G	T	1	2021-06-24	South Africa
N_215_C	N	215	SRR15060999	28916	G	T	1	2021-06-24	South Africa
N_377_Y	N	377	SRR15060999	29402	G	T	0,998126	2021-06-24	South Africa
ORF1ab_265_I	ORF1ab	265	SRR15061000	1059	C	T	1	2021-05-31	South Africa
ORF1ab_400_C	ORF1ab	400	SRR15061000	1463	G	T	0,99926	2021-05-31	South Africa
ORF1ab_1655_N	ORF1ab	1655	SRR15061000	5230	G	T	0,999544	2021-05-31	South Africa
ORF1ab_2881_L	ORF1ab	2881	SRR15061000	8906	T	C	0,0508475	2021-05-31	South Africa
ORF1ab_3027_F	ORF1ab	3027	SRR15061000	9344	C	T	1	2021-05-31	South Africa
ORF1ab_3353_R	ORF1ab	3353	SRR15061000	10323	A	G	1	2021-05-31	South Africa
ORF1ab_3603_NA	ORF1ab	3603	SRR15061000	11074	C	+T	0,0798109	2021-05-31	South Africa
ORF1ab_3606_NA	ORF1ab	3606	SRR15061000	11082	T	-G	0,110179	2021-05-31	South Africa
ORF1ab_3606_F	ORF1ab	3606	SRR15061000	11083	G	T	0,99949	2021-05-31	South Africa
ORF1ab_3674_NA	ORF1ab	3674	SRR15061000	11287	G	-TCTGGTTTT	0,914539	2021-05-31	South Africa
ORF1ab_314_L	ORF1ab	314	SRR15061000	14408	C	T	1	2021-05-31	South Africa
S_18_F	S	18	SRR15061000	21614	C	T	1	2021-05-31	South Africa
S_80_A	S	80	SRR15061000	21801	A	C	1	2021-05-31	South Africa
S_215_G	S	215	SRR15061000	22206	A	G	1	2021-05-31	South Africa
S_240_NA	S	240	SRR15061000	22280	A	-CTTTACTTG	0,758242	2021-05-31	South Africa
S_417_N	S	417	SRR15061000	22813	G	T	0,952509	2021-05-31	South Africa
S_484_K	S	484	SRR15061000	23012	G	A	0,998724	2021-05-31	South Africa
S_501_Y	S	501	SRR15061000	23063	A	T	1	2021-05-31	South Africa
S_614_G	S	614	SRR15061000	23403	A	G	0,999629	2021-05-31	South Africa
S_701_V	S	701	SRR15061000	23664	C	T	0,863885	2021-05-31	South Africa
S_839_V	S	839	SRR15061000	24078	A	T	0,0514821	2021-05-31	South Africa
S_1183_T	S	1183	SRR15061000	25110	T	C	0,0532787	2021-05-31	South Africa
ORF3a_57_H	ORF3a	57	SRR15061000	25563	G	T	1	2021-05-31	South Africa
ORF3a_151_I	ORF3a	151	SRR15061000	25844	C	T	1	2021-05-31	South Africa
E_71_L	E	71	SRR15061000	26456	C	T	0,999616	2021-05-31	South Africa
M_194_S	M	194	SRR15061000	27102	G	T	0,133047	2021-05-31	South Africa
N_205_I	N	205	SRR15061000	28887	C	T	0,999095	2021-05-31	South Africa
ORF1ab_1306_S	ORF1ab	1306	SRR15061001	4181	G	T	0,998786	2021-06-24	South Africa
ORF1ab_1341_D	ORF1ab	1341	SRR15061001	4288	G	T	0,999253	2021-06-24	South Africa
ORF1ab_2046_L	ORF1ab	2046	SRR15061001	6402	C	T	1	2021-06-24	South Africa
ORF1ab_2287_S	ORF1ab	2287	SRR15061001	7124	C	T	1	2021-06-24	South Africa
ORF1ab_2746_I	ORF1ab	2746	SRR15061001	8502	C	T	1	2021-06-24	South Africa
ORF1ab_2930_L	ORF1ab	2930	SRR15061001	9053	G	T	0,998911	2021-06-24	South Africa
ORF1ab_3255_I	ORF1ab	3255	SRR15061001	10029	C	T	0,998624	2021-06-24	South Africa
ORF1ab_3646_A	ORF1ab	3646	SRR15061001	11201	A	G	1	2021-06-24	South Africa
ORF1ab_115_I	ORF1ab	115	SRR15061001	13812	G	T	0,99877	2021-06-24	South Africa
ORF1ab_314_L	ORF1ab	314	SRR15061001	14408	C	T	1	2021-06-24	South Africa
ORF1ab_662_S	ORF1ab	662	SRR15061001	15451	G	A	1	2021-06-24	South Africa
ORF1ab_1000_L	ORF1ab	1000	SRR15061001	16466	C	T	1	2021-06-24	South Africa
ORF1ab_1918_V	ORF1ab	1918	SRR15061001	19220	C	T	0,989388	2021-06-24	South Africa
ORF1ab_2517_I	ORF1ab	2517	SRR15061001	21017	C	T	0,999482	2021-06-24	South Africa
S_19_R	S	19	SRR15061001	21618	C	G	0,991803	2021-06-24	South Africa
S_156_NA	S	156	SRR15061001	22028	G	-AGTTCA	0,996805	2021-06-24	South Africa
S_452_R	S	452	SRR15061001	22917	T	G	1	2021-06-24	South Africa
S_478_K	S	478	SRR15061001	22995	C	A	1	2021-06-24	South Africa
S_614_G	S	614	SRR15061001	23403	A	G	1	2021-06-24	South Africa
S_681_R	S	681	SRR15061001	23604	C	G	0,9993	2021-06-24	South Africa
S_950_N	S	950	SRR15061001	24410	G	A	0,882108	2021-06-24	South Africa
ORF3a_26_L	ORF3a	26	SRR15061001	25469	C	T	1	2021-06-24	South Africa
M_82_T	M	82	SRR15061001	26767	T	C	0,998161	2021-06-24	South Africa
ORF7a_82_A	ORF7a	82	SRR15061001	27638	T	C	0,99902	2021-06-24	South Africa
ORF7a_120_I	ORF7a	120	SRR15061001	27752	C	T	1	2021-06-24	South Africa
ORF7b_40_I	ORF7b	40	SRR15061001	27874	C	T	0,996953	2021-06-24	South Africa
ORF8_118_NA	ORF8	118	SRR15061001	28247	A	-GATTTC	0,975938	2021-06-24	South Africa
N_63_G	N	63	SRR15061001	28461	A	G	0,971805	2021-06-24	South Africa
N_203_M	N	203	SRR15061001	28881	G	T	0,999013	2021-06-24	South Africa
N_215_C	N	215	SRR15061001	28916	G	T	0,998891	2021-06-24	South Africa
N_377_Y	N	377	SRR15061001	29402	G	T	0,99878	2021-06-24	South Africa
ORF1ab_1306_S	ORF1ab	1306	SRR15061002	4181	G	T	1	2021-06-24	South Africa
ORF1ab_2046_L	ORF1ab	2046	SRR15061002	6402	C	T	1	2021-06-24	South Africa
ORF1ab_2287_S	ORF1ab	2287	SRR15061002	7124	C	T	1	2021-06-24	South Africa
ORF1ab_2930_L	ORF1ab	2930	SRR15061002	9053	G	T	0,99891	2021-06-24	South Africa
ORF1ab_3255_I	ORF1ab	3255	SRR15061002	10029	C	T	1	2021-06-24	South Africa
ORF1ab_3646_A	ORF1ab	3646	SRR15061002	11201	A	G	0,999192	2021-06-24	South Africa
ORF1ab_115_I	ORF1ab	115	SRR15061002	13812	G	T	0,998418	2021-06-24	South Africa
ORF1ab_314_L	ORF1ab	314	SRR15061002	14408	C	T	1	2021-06-24	South Africa
ORF1ab_662_S	ORF1ab	662	SRR15061002	15451	G	A	1	2021-06-24	South Africa
ORF1ab_1000_L	ORF1ab	1000	SRR15061002	16466	C	T	0,997729	2021-06-24	South Africa
ORF1ab_1918_V	ORF1ab	1918	SRR15061002	19220	C	T	0,989547	2021-06-24	South Africa
ORF1ab_2172_NA	ORF1ab	2172	SRR15061002	19983	C	+T	0,0513834	2021-06-24	South Africa
S_19_R	S	19	SRR15061002	21618	C	G	1	2021-06-24	South Africa
S_156_NA	S	156	SRR15061002	22028	G	-AGTTCA	1	2021-06-24	South Africa
S_452_R	S	452	SRR15061002	22917	T	G	1	2021-06-24	South Africa
S_478_K	S	478	SRR15061002	22995	C	A	0,99734	2021-06-24	South Africa
S_614_G	S	614	SRR15061002	23403	A	G	0,998857	2021-06-24	South Africa
S_681_R	S	681	SRR15061002	23604	C	G	1	2021-06-24	South Africa
S_950_N	S	950	SRR15061002	24410	G	A	0,873635	2021-06-24	South Africa
ORF3a_26_L	ORF3a	26	SRR15061002	25469	C	T	1	2021-06-24	South Africa
M_82_T	M	82	SRR15061002	26767	T	C	0,999657	2021-06-24	South Africa
ORF7a_82_A	ORF7a	82	SRR15061002	27638	T	C	0,997573	2021-06-24	South Africa
ORF7a_120_I	ORF7a	120	SRR15061002	27752	C	T	1	2021-06-24	South Africa
ORF7b_40_I	ORF7b	40	SRR15061002	27874	C	T	1	2021-06-24	South Africa
ORF8_118_NA	ORF8	118	SRR15061002	28247	A	-GATTTC	0,979425	2021-06-24	South Africa
N_63_G	N	63	SRR15061002	28461	A	G	0,974014	2021-06-24	South Africa
N_203_M	N	203	SRR15061002	28881	G	T	1	2021-06-24	South Africa
N_215_C	N	215	SRR15061002	28916	G	T	1	2021-06-24	South Africa
N_377_Y	N	377	SRR15061002	29402	G	T	0,998289	2021-06-24	South Africa
ORF1ab_102_K	ORF1ab	102	SRR15061003	569	G	A	0,999326	2021-06-24	South Africa
ORF1ab_1055_I	ORF1ab	1055	SRR15061003	3429	C	T	0,999525	2021-06-24	South Africa
ORF1ab_1246_I	ORF1ab	1246	SRR15061003	4002	C	T	1	2021-06-24	South Africa
ORF1ab_1637_I	ORF1ab	1637	SRR15061003	5175	C	T	0,999065	2021-06-24	South Africa
ORF1ab_2092_Y	ORF1ab	2092	SRR15061003	6539	C	T	0,986266	2021-06-24	South Africa
ORF1ab_3278_S	ORF1ab	3278	SRR15061003	10097	G	A	0,993158	2021-06-24	South Africa
ORF1ab_3287_I	ORF1ab	3287	SRR15061003	10125	C	T	0,997785	2021-06-24	South Africa
ORF1ab_3674_NA	ORF1ab	3674	SRR15061003	11287	G	-TCTGGTTTT	0,887629	2021-06-24	South Africa
ORF1ab_314_L	ORF1ab	314	SRR15061003	14408	C	T	1	2021-06-24	South Africa
ORF1ab_1701_F	ORF1ab	1701	SRR15061003	18568	C	T	1	2021-06-24	South Africa
S_9_L	S	9	SRR15061003	21588	C	T	0,65285	2021-06-24	South Africa
S_136_F	S	136	SRR15061003	21969	G	T	0,979323	2021-06-24	South Africa
S_190_S	S	190	SRR15061003	22132	G	T	1	2021-06-24	South Africa
S_215_G	S	215	SRR15061003	22206	A	G	0,998325	2021-06-24	South Africa
S_242_NA	S	242	SRR15061003	22288	T	-GCTTTA	0,93576	2021-06-24	South Africa
S_449_H	S	449	SRR15061003	22907	T	C	1	2021-06-24	South Africa
S_484_K	S	484	SRR15061003	23012	G	A	0,997546	2021-06-24	South Africa
S_501_Y	S	501	SRR15061003	23063	A	T	1	2021-06-24	South Africa
S_614_G	S	614	SRR15061003	23403	A	G	1	2021-06-24	South Africa
S_655_Y	S	655	SRR15061003	23525	C	T	0,998686	2021-06-24	South Africa
S_679_K	S	679	SRR15061003	23599	T	A	1	2021-06-24	South Africa
S_716_I	S	716	SRR15061003	23709	C	T	1	2021-06-24	South Africa
S_1182_NA	S	1182	SRR15061003	25106	G	-A	0,064	2021-06-24	South Africa
ORF3a_254_NA	ORF3a	254	SRR15061003	26154	A	-GTT	0,94147	2021-06-24	South Africa
ORF3a_275_F	ORF3a	275	SRR15061003	26217	G	T	1	2021-06-24	South Africa
ORF7b_12_NA	ORF7b	12	SRR15061003	27791	C	-TT	0,797386	2021-06-24	South Africa
N_13_L	N	13	SRR15061003	28311	C	T	0,999565	2021-06-24	South Africa
N_203_K	N	203	SRR15061003	28881	G	A	0,986395	2021-06-24	South Africa
N_204_R	N	204	SRR15061003	28883	G	C	0,984163	2021-06-24	South Africa
N_252_V	N	252	SRR15061003	29028	C	T	0,0621814	2021-06-24	South Africa
N_384_H	N	384	SRR15061003	29425	G	T	1	2021-06-24	South Africa
ORF1ab_1306_S	ORF1ab	1306	SRR15061004	4181	G	T	0,998764	2021-06-24	South Africa
ORF1ab_2046_L	ORF1ab	2046	SRR15061004	6402	C	T	1	2021-06-24	South Africa
ORF1ab_2144_NA	ORF1ab	2144	SRR15061004	6696	C	+T	0,0551513	2021-06-24	South Africa
ORF1ab_2287_S	ORF1ab	2287	SRR15061004	7124	C	T	0,99937	2021-06-24	South Africa
ORF1ab_2881_L	ORF1ab	2881	SRR15061004	8906	T	C	0,109756	2021-06-24	South Africa
ORF1ab_2930_L	ORF1ab	2930	SRR15061004	9053	G	T	0,996745	2021-06-24	South Africa
ORF1ab_3255_I	ORF1ab	3255	SRR15061004	10029	C	T	1	2021-06-24	South Africa
ORF1ab_3646_A	ORF1ab	3646	SRR15061004	11201	A	G	0,998741	2021-06-24	South Africa
ORF1ab_115_I	ORF1ab	115	SRR15061004	13812	G	T	0,985051	2021-06-24	South Africa
ORF1ab_314_L	ORF1ab	314	SRR15061004	14408	C	T	1	2021-06-24	South Africa
ORF1ab_662_S	ORF1ab	662	SRR15061004	15451	G	A	1	2021-06-24	South Africa
ORF1ab_1000_L	ORF1ab	1000	SRR15061004	16466	C	T	0,998798	2021-06-24	South Africa
ORF1ab_1918_V	ORF1ab	1918	SRR15061004	19220	C	T	0,992348	2021-06-24	South Africa
S_19_R	S	19	SRR15061004	21618	C	G	1	2021-06-24	South Africa
S_156_NA	S	156	SRR15061004	22028	G	-AGTTCA	1	2021-06-24	South Africa
S_452_R	S	452	SRR15061004	22917	T	G	0,982497	2021-06-24	South Africa
S_478_K	S	478	SRR15061004	22995	C	A	0,982659	2021-06-24	South Africa
S_614_G	S	614	SRR15061004	23403	A	G	0,995636	2021-06-24	South Africa
S_681_R	S	681	SRR15061004	23604	C	G	0,997403	2021-06-24	South Africa
S_839_NA	S	839	SRR15061004	24077	G	+T	0,0511308	2021-06-24	South Africa
S_950_N	S	950	SRR15061004	24410	G	A	0,865878	2021-06-24	South Africa
ORF3a_26_L	ORF3a	26	SRR15061004	25469	C	T	0,999605	2021-06-24	South Africa
M_82_T	M	82	SRR15061004	26767	T	C	0,996252	2021-06-24	South Africa
ORF7a_82_A	ORF7a	82	SRR15061004	27638	T	C	0,995506	2021-06-24	South Africa
ORF7a_120_I	ORF7a	120	SRR15061004	27752	C	T	1	2021-06-24	South Africa
ORF7b_40_I	ORF7b	40	SRR15061004	27874	C	T	0,997418	2021-06-24	South Africa
ORF8_118_NA	ORF8	118	SRR15061004	28247	A	-GATTTC	0,973	2021-06-24	South Africa
N_63_G	N	63	SRR15061004	28461	A	G	0,956839	2021-06-24	South Africa
N_203_M	N	203	SRR15061004	28881	G	T	0,649057	2021-06-24	South Africa
N_205_I	N	205	SRR15061004	28887	C	T	0,329738	2021-06-24	South Africa
N_208_S	N	208	SRR15061004	28895	G	T	0,0664	2021-06-24	South Africa
N_215_C	N	215	SRR15061004	28916	G	T	0,640365	2021-06-24	South Africa
N_377_Y	N	377	SRR15061004	29402	G	T	0,921771	2021-06-24	South Africa
ORF1ab_1306_S	ORF1ab	1306	SRR15061006	4181	G	T	1	2021-06-23	South Africa
ORF1ab_2046_L	ORF1ab	2046	SRR15061006	6402	C	T	1	2021-06-23	South Africa
ORF1ab_2287_S	ORF1ab	2287	SRR15061006	7124	C	T	1	2021-06-23	South Africa
ORF1ab_2930_L	ORF1ab	2930	SRR15061006	9053	G	T	1	2021-06-23	South Africa
ORF1ab_3255_I	ORF1ab	3255	SRR15061006	10029	C	T	1	2021-06-23	South Africa
ORF1ab_3646_A	ORF1ab	3646	SRR15061006	11201	A	G	1	2021-06-23	South Africa
ORF1ab_115_I	ORF1ab	115	SRR15061006	13812	G	T	0,998051	2021-06-23	South Africa
ORF1ab_314_L	ORF1ab	314	SRR15061006	14408	C	T	1	2021-06-23	South Africa
ORF1ab_662_S	ORF1ab	662	SRR15061006	15451	G	A	0,99931	2021-06-23	South Africa
ORF1ab_1000_L	ORF1ab	1000	SRR15061006	16466	C	T	0,998734	2021-06-23	South Africa
ORF1ab_1918_V	ORF1ab	1918	SRR15061006	19220	C	T	0,993215	2021-06-23	South Africa
S_19_R	S	19	SRR15061006	21618	C	G	1	2021-06-23	South Africa
S_156_NA	S	156	SRR15061006	22028	G	-AGTTCA	0,997449	2021-06-23	South Africa
S_452_R	S	452	SRR15061006	22917	T	G	1	2021-06-23	South Africa
S_478_K	S	478	SRR15061006	22995	C	A	1	2021-06-23	South Africa
S_614_G	S	614	SRR15061006	23403	A	G	1	2021-06-23	South Africa
S_681_R	S	681	SRR15061006	23604	C	G	1	2021-06-23	South Africa
S_950_N	S	950	SRR15061006	24410	G	A	0,941358	2021-06-23	South Africa
ORF3a_26_L	ORF3a	26	SRR15061006	25469	C	T	1	2021-06-23	South Africa
M_82_T	M	82	SRR15061006	26767	T	C	1	2021-06-23	South Africa
ORF7a_82_A	ORF7a	82	SRR15061006	27638	T	C	1	2021-06-23	South Africa
ORF7a_120_I	ORF7a	120	SRR15061006	27752	C	T	1	2021-06-23	South Africa
ORF7b_40_I	ORF7b	40	SRR15061006	27874	C	T	1	2021-06-23	South Africa
ORF8_118_NA	ORF8	118	SRR15061006	28247	A	-GATTTC	0,934726	2021-06-23	South Africa
N_63_G	N	63	SRR15061006	28461	A	G	0,976532	2021-06-23	South Africa
N_203_M	N	203	SRR15061006	28881	G	T	0,992701	2021-06-23	South Africa
N_215_C	N	215	SRR15061006	28916	G	T	0,98913	2021-06-23	South Africa
N_377_Y	N	377	SRR15061006	29402	G	T	0,997151	2021-06-23	South Africa
ORF1ab_1306_S	ORF1ab	1306	SRR15061007	4181	G	T	0,998299	2021-06-23	South Africa
ORF1ab_2046_L	ORF1ab	2046	SRR15061007	6402	C	T	1	2021-06-23	South Africa
ORF1ab_2287_S	ORF1ab	2287	SRR15061007	7124	C	T	0,99856	2021-06-23	South Africa
ORF1ab_2930_L	ORF1ab	2930	SRR15061007	9053	G	T	0,999289	2021-06-23	South Africa
ORF1ab_3255_I	ORF1ab	3255	SRR15061007	10029	C	T	1	2021-06-23	South Africa
ORF1ab_3646_A	ORF1ab	3646	SRR15061007	11201	A	G	1	2021-06-23	South Africa
ORF1ab_115_I	ORF1ab	115	SRR15061007	13812	G	T	0,999399	2021-06-23	South Africa
ORF1ab_314_L	ORF1ab	314	SRR15061007	14408	C	T	1	2021-06-23	South Africa
ORF1ab_662_S	ORF1ab	662	SRR15061007	15451	G	A	0,998637	2021-06-23	South Africa
ORF1ab_1000_L	ORF1ab	1000	SRR15061007	16466	C	T	0,99746	2021-06-23	South Africa
ORF1ab_1918_V	ORF1ab	1918	SRR15061007	19220	C	T	0,992392	2021-06-23	South Africa
S_19_R	S	19	SRR15061007	21618	C	G	1	2021-06-23	South Africa
S_156_NA	S	156	SRR15061007	22028	G	-AGTTCA	1	2021-06-23	South Africa
S_452_R	S	452	SRR15061007	22917	T	G	1	2021-06-23	South Africa
S_478_K	S	478	SRR15061007	22995	C	A	1	2021-06-23	South Africa
S_614_G	S	614	SRR15061007	23403	A	G	0,999312	2021-06-23	South Africa
S_681_R	S	681	SRR15061007	23604	C	G	1	2021-06-23	South Africa
S_950_N	S	950	SRR15061007	24410	G	A	0,847953	2021-06-23	South Africa
S_1182_NA	S	1182	SRR15061007	25106	G	-A	0,0624257	2021-06-23	South Africa
ORF3a_26_L	ORF3a	26	SRR15061007	25469	C	T	0,997705	2021-06-23	South Africa
M_82_T	M	82	SRR15061007	26767	T	C	0,999449	2021-06-23	South Africa
ORF7a_82_A	ORF7a	82	SRR15061007	27638	T	C	1	2021-06-23	South Africa
ORF7a_120_I	ORF7a	120	SRR15061007	27752	C	T	1	2021-06-23	South Africa
ORF7b_40_I	ORF7b	40	SRR15061007	27874	C	T	0,999155	2021-06-23	South Africa
ORF8_118_NA	ORF8	118	SRR15061007	28247	A	-GATTTC	0,967695	2021-06-23	South Africa
N_63_G	N	63	SRR15061007	28461	A	G	0,983936	2021-06-23	South Africa
N_203_M	N	203	SRR15061007	28881	G	T	0,996495	2021-06-23	South Africa
N_215_C	N	215	SRR15061007	28916	G	T	0,994521	2021-06-23	South Africa
N_377_Y	N	377	SRR15061007	29402	G	T	0,998439	2021-06-23	South Africa
ORF1ab_1306_S	ORF1ab	1306	SRR15061009	4181	G	T	0,999163	2021-06-21	South Africa
ORF1ab_2046_L	ORF1ab	2046	SRR15061009	6402	C	T	0,999281	2021-06-21	South Africa
ORF1ab_2287_S	ORF1ab	2287	SRR15061009	7124	C	T	0,998837	2021-06-21	South Africa
ORF1ab_2930_L	ORF1ab	2930	SRR15061009	9053	G	T	1	2021-06-21	South Africa
ORF1ab_3255_I	ORF1ab	3255	SRR15061009	10029	C	T	1	2021-06-21	South Africa
ORF1ab_3646_A	ORF1ab	3646	SRR15061009	11201	A	G	0,999174	2021-06-21	South Africa
ORF1ab_4074_T	ORF1ab	4074	SRR15061009	12486	T	C	0,0685558	2021-06-21	South Africa
ORF1ab_115_I	ORF1ab	115	SRR15061009	13812	G	T	1	2021-06-21	South Africa
ORF1ab_314_L	ORF1ab	314	SRR15061009	14408	C	T	1	2021-06-21	South Africa
ORF1ab_662_S	ORF1ab	662	SRR15061009	15451	G	A	1	2021-06-21	South Africa
ORF1ab_1000_L	ORF1ab	1000	SRR15061009	16466	C	T	1	2021-06-21	South Africa
ORF1ab_1918_V	ORF1ab	1918	SRR15061009	19220	C	T	0,990709	2021-06-21	South Africa
S_156_NA	S	156	SRR15061009	22028	G	-AGTTCA	0,997531	2021-06-21	South Africa
S_452_R	S	452	SRR15061009	22917	T	G	1	2021-06-21	South Africa
S_478_K	S	478	SRR15061009	22995	C	A	1	2021-06-21	South Africa
S_614_G	S	614	SRR15061009	23403	A	G	1	2021-06-21	South Africa
S_681_R	S	681	SRR15061009	23604	C	G	0,999195	2021-06-21	South Africa
S_950_N	S	950	SRR15061009	24410	G	A	0,800403	2021-06-21	South Africa
ORF3a_26_L	ORF3a	26	SRR15061009	25469	C	T	0,99934	2021-06-21	South Africa
M_82_T	M	82	SRR15061009	26767	T	C	0,999364	2021-06-21	South Africa
ORF7a_82_A	ORF7a	82	SRR15061009	27638	T	C	0,999142	2021-06-21	South Africa
ORF7a_120_I	ORF7a	120	SRR15061009	27752	C	T	0,998584	2021-06-21	South Africa
ORF7b_40_I	ORF7b	40	SRR15061009	27874	C	T	1	2021-06-21	South Africa
ORF8_118_NA	ORF8	118	SRR15061009	28247	A	-GATTTC	0,983162	2021-06-21	South Africa
N_63_G	N	63	SRR15061009	28461	A	G	0,965201	2021-06-21	South Africa
N_203_M	N	203	SRR15061009	28881	G	T	0,998104	2021-06-21	South Africa
N_215_C	N	215	SRR15061009	28916	G	T	0,996746	2021-06-21	South Africa
N_377_Y	N	377	SRR15061009	29402	G	T	0,999382	2021-06-21	South Africa
ORF1ab_1306_S	ORF1ab	1306	SRR15061013	4181	G	T	0,999481	2021-06-23	South Africa
ORF1ab_2046_L	ORF1ab	2046	SRR15061013	6402	C	T	0,999358	2021-06-23	South Africa
ORF1ab_2287_S	ORF1ab	2287	SRR15061013	7124	C	T	0,999039	2021-06-23	South Africa
ORF1ab_2930_L	ORF1ab	2930	SRR15061013	9053	G	T	1	2021-06-23	South Africa
ORF1ab_3002_V	ORF1ab	3002	SRR15061013	9270	G	T	0,12766	2021-06-23	South Africa
ORF1ab_3255_I	ORF1ab	3255	SRR15061013	10029	C	T	0,999229	2021-06-23	South Africa
ORF1ab_3646_A	ORF1ab	3646	SRR15061013	11201	A	G	0,999101	2021-06-23	South Africa
ORF1ab_115_I	ORF1ab	115	SRR15061013	13812	G	T	1	2021-06-23	South Africa
ORF1ab_314_L	ORF1ab	314	SRR15061013	14408	C	T	1	2021-06-23	South Africa
ORF1ab_662_S	ORF1ab	662	SRR15061013	15451	G	A	0,999357	2021-06-23	South Africa
ORF1ab_1000_L	ORF1ab	1000	SRR15061013	16466	C	T	0,999309	2021-06-23	South Africa
ORF1ab_1918_V	ORF1ab	1918	SRR15061013	19220	C	T	0,988981	2021-06-23	South Africa
S_156_NA	S	156	SRR15061013	22028	G	-AGTTCA	0,994565	2021-06-23	South Africa
S_452_R	S	452	SRR15061013	22917	T	G	1	2021-06-23	South Africa
S_478_K	S	478	SRR15061013	22995	C	A	1	2021-06-23	South Africa
S_614_G	S	614	SRR15061013	23403	A	G	0,999308	2021-06-23	South Africa
S_681_R	S	681	SRR15061013	23604	C	G	0,998787	2021-06-23	South Africa
S_950_N	S	950	SRR15061013	24410	G	A	0,776298	2021-06-23	South Africa
ORF3a_26_L	ORF3a	26	SRR15061013	25469	C	T	0,999447	2021-06-23	South Africa
M_82_T	M	82	SRR15061013	26767	T	C	1	2021-06-23	South Africa
ORF7a_82_A	ORF7a	82	SRR15061013	27638	T	C	1	2021-06-23	South Africa
ORF7a_120_I	ORF7a	120	SRR15061013	27752	C	T	1	2021-06-23	South Africa
ORF7b_40_I	ORF7b	40	SRR15061013	27874	C	T	1	2021-06-23	South Africa
ORF8_118_NA	ORF8	118	SRR15061013	28247	A	-GATTTC	0,968194	2021-06-23	South Africa
N_63_G	N	63	SRR15061013	28461	A	G	0,96946	2021-06-23	South Africa
N_203_M	N	203	SRR15061013	28881	G	T	0,997704	2021-06-23	South Africa
N_215_C	N	215	SRR15061013	28916	G	T	0,996053	2021-06-23	South Africa
N_377_Y	N	377	SRR15061013	29402	G	T	1	2021-06-23	South Africa
ORF1ab_1306_S	ORF1ab	1306	SRR15061014	4181	G	T	1	2021-06-25	South Africa
ORF1ab_2046_L	ORF1ab	2046	SRR15061014	6402	C	T	1	2021-06-25	South Africa
ORF1ab_2287_S	ORF1ab	2287	SRR15061014	7124	C	T	0,99897	2021-06-25	South Africa
ORF1ab_2930_L	ORF1ab	2930	SRR15061014	9053	G	T	0,998834	2021-06-25	South Africa
ORF1ab_3118_S	ORF1ab	3118	SRR15061014	9618	A	G	0,996904	2021-06-25	South Africa
ORF1ab_3255_I	ORF1ab	3255	SRR15061014	10029	C	T	1	2021-06-25	South Africa
ORF1ab_3646_A	ORF1ab	3646	SRR15061014	11201	A	G	0,998807	2021-06-25	South Africa
ORF1ab_115_I	ORF1ab	115	SRR15061014	13812	G	T	0,999134	2021-06-25	South Africa
ORF1ab_314_L	ORF1ab	314	SRR15061014	14408	C	T	1	2021-06-25	South Africa
ORF1ab_662_S	ORF1ab	662	SRR15061014	15451	G	A	0,999484	2021-06-25	South Africa
ORF1ab_1000_L	ORF1ab	1000	SRR15061014	16466	C	T	0,998997	2021-06-25	South Africa
ORF1ab_1918_V	ORF1ab	1918	SRR15061014	19220	C	T	0,983617	2021-06-25	South Africa
S_19_R	S	19	SRR15061014	21618	C	G	1	2021-06-25	South Africa
S_156_NA	S	156	SRR15061014	22028	G	-AGTTCA	0,998392	2021-06-25	South Africa
S_452_R	S	452	SRR15061014	22917	T	G	1	2021-06-25	South Africa
S_478_K	S	478	SRR15061014	22995	C	A	1	2021-06-25	South Africa
S_614_G	S	614	SRR15061014	23403	A	G	1	2021-06-25	South Africa
S_681_R	S	681	SRR15061014	23604	C	G	0,999451	2021-06-25	South Africa
S_950_N	S	950	SRR15061014	24410	G	A	0,808402	2021-06-25	South Africa
ORF3a_26_L	ORF3a	26	SRR15061014	25469	C	T	1	2021-06-25	South Africa
M_82_T	M	82	SRR15061014	26767	T	C	1	2021-06-25	South Africa
ORF7a_82_A	ORF7a	82	SRR15061014	27638	T	C	1	2021-06-25	South Africa
ORF7a_88_V	ORF7a	88	SRR15061014	27655	A	G	0,0543057	2021-06-25	South Africa
ORF7a_120_I	ORF7a	120	SRR15061014	27752	C	T	1	2021-06-25	South Africa
ORF7b_40_I	ORF7b	40	SRR15061014	27874	C	T	1	2021-06-25	South Africa
ORF8_118_NA	ORF8	118	SRR15061014	28247	A	-GATTTC	0,97791	2021-06-25	South Africa
N_63_G	N	63	SRR15061014	28461	A	G	0,980657	2021-06-25	South Africa
N_203_M	N	203	SRR15061014	28881	G	T	1	2021-06-25	South Africa
N_215_C	N	215	SRR15061014	28916	G	T	1	2021-06-25	South Africa
N_377_Y	N	377	SRR15061014	29402	G	T	1	2021-06-25	South Africa
ORF1ab_1278_S	ORF1ab	1278	SRR15061016	4098	T	C	0,999	2021-06-22	South Africa
ORF1ab_1306_S	ORF1ab	1306	SRR15061016	4181	G	T	0,998753	2021-06-22	South Africa
ORF1ab_2046_L	ORF1ab	2046	SRR15061016	6402	C	T	0,999481	2021-06-22	South Africa
ORF1ab_2287_S	ORF1ab	2287	SRR15061016	7124	C	T	0,998969	2021-06-22	South Africa
ORF1ab_2930_L	ORF1ab	2930	SRR15061016	9053	G	T	0,998909	2021-06-22	South Africa
ORF1ab_3255_I	ORF1ab	3255	SRR15061016	10029	C	T	0,9988	2021-06-22	South Africa
ORF1ab_3646_A	ORF1ab	3646	SRR15061016	11201	A	G	0,999035	2021-06-22	South Africa
ORF1ab_115_I	ORF1ab	115	SRR15061016	13812	G	T	0,999228	2021-06-22	South Africa
ORF1ab_314_L	ORF1ab	314	SRR15061016	14408	C	T	1	2021-06-22	South Africa
ORF1ab_662_S	ORF1ab	662	SRR15061016	15451	G	A	1	2021-06-22	South Africa
ORF1ab_1000_L	ORF1ab	1000	SRR15061016	16466	C	T	0,998242	2021-06-22	South Africa
ORF1ab_1918_V	ORF1ab	1918	SRR15061016	19220	C	T	0,983016	2021-06-22	South Africa
S_19_R	S	19	SRR15061016	21618	C	G	0,99359	2021-06-22	South Africa
S_156_NA	S	156	SRR15061016	22028	G	-AGTTCA	0,996928	2021-06-22	South Africa
S_452_R	S	452	SRR15061016	22917	T	G	1	2021-06-22	South Africa
S_478_K	S	478	SRR15061016	22995	C	A	1	2021-06-22	South Africa
S_614_G	S	614	SRR15061016	23403	A	G	1	2021-06-22	South Africa
S_681_R	S	681	SRR15061016	23604	C	G	0,999498	2021-06-22	South Africa
S_950_N	S	950	SRR15061016	24410	G	A	0,787524	2021-06-22	South Africa
ORF3a_26_L	ORF3a	26	SRR15061016	25469	C	T	0,999124	2021-06-22	South Africa
M_82_T	M	82	SRR15061016	26767	T	C	0,998083	2021-06-22	South Africa
ORF7a_82_A	ORF7a	82	SRR15061016	27638	T	C	1	2021-06-22	South Africa
ORF7a_92_D	ORF7a	92	SRR15061016	27669	A	C	0,0551924	2021-06-22	South Africa
ORF7a_120_I	ORF7a	120	SRR15061016	27752	C	T	1	2021-06-22	South Africa
ORF7b_40_I	ORF7b	40	SRR15061016	27874	C	T	1	2021-06-22	South Africa
ORF8_118_NA	ORF8	118	SRR15061016	28247	A	-GATTTC	0,969627	2021-06-22	South Africa
N_63_G	N	63	SRR15061016	28461	A	G	0,981073	2021-06-22	South Africa
N_203_M	N	203	SRR15061016	28881	G	T	1	2021-06-22	South Africa
N_215_C	N	215	SRR15061016	28916	G	T	1	2021-06-22	South Africa
N_377_Y	N	377	SRR15061016	29402	G	T	0,999288	2021-06-22	South Africa
ORF1ab_1306_S	ORF1ab	1306	SRR15061017	4181	G	T	1	2021-05-26	South Africa
ORF1ab_2046_L	ORF1ab	2046	SRR15061017	6402	C	T	0,999316	2021-05-26	South Africa
ORF1ab_2287_S	ORF1ab	2287	SRR15061017	7124	C	T	0,999232	2021-05-26	South Africa
ORF1ab_2881_L	ORF1ab	2881	SRR15061017	8906	T	C	0,0509165	2021-05-26	South Africa
ORF1ab_2930_L	ORF1ab	2930	SRR15061017	9053	G	T	0,998603	2021-05-26	South Africa
ORF1ab_3255_I	ORF1ab	3255	SRR15061017	10029	C	T	0,999264	2021-05-26	South Africa
ORF1ab_3646_A	ORF1ab	3646	SRR15061017	11201	A	G	0,999621	2021-05-26	South Africa
ORF1ab_115_I	ORF1ab	115	SRR15061017	13812	G	T	1	2021-05-26	South Africa
ORF1ab_314_L	ORF1ab	314	SRR15061017	14408	C	T	1	2021-05-26	South Africa
ORF1ab_662_S	ORF1ab	662	SRR15061017	15451	G	A	0,998768	2021-05-26	South Africa
ORF1ab_1000_L	ORF1ab	1000	SRR15061017	16466	C	T	1	2021-05-26	South Africa
ORF1ab_1918_V	ORF1ab	1918	SRR15061017	19220	C	T	0,976512	2021-05-26	South Africa
S_156_NA	S	156	SRR15061017	22028	G	-AGTTCA	1	2021-05-26	South Africa
S_452_R	S	452	SRR15061017	22917	T	G	0,997512	2021-05-26	South Africa
S_455_F	S	455	SRR15061017	22927	G	T	0,331111	2021-05-26	South Africa
S_478_K	S	478	SRR15061017	22995	C	A	0,998069	2021-05-26	South Africa
S_614_G	S	614	SRR15061017	23403	A	G	1	2021-05-26	South Africa
S_681_R	S	681	SRR15061017	23604	C	G	1	2021-05-26	South Africa
S_950_N	S	950	SRR15061017	24410	G	A	0,78836	2021-05-26	South Africa
ORF3a_26_L	ORF3a	26	SRR15061017	25469	C	T	1	2021-05-26	South Africa
M_82_T	M	82	SRR15061017	26767	T	C	0,99956	2021-05-26	South Africa
ORF7a_82_A	ORF7a	82	SRR15061017	27638	T	C	1	2021-05-26	South Africa
ORF7a_120_I	ORF7a	120	SRR15061017	27752	C	T	1	2021-05-26	South Africa
ORF7b_40_I	ORF7b	40	SRR15061017	27874	C	T	0,996094	2021-05-26	South Africa
ORF8_118_NA	ORF8	118	SRR15061017	28247	A	-GATTTC	0,981335	2021-05-26	South Africa
N_63_G	N	63	SRR15061017	28461	A	G	0,97884	2021-05-26	South Africa
N_203_M	N	203	SRR15061017	28881	G	T	1	2021-05-26	South Africa
N_215_C	N	215	SRR15061017	28916	G	T	0,998776	2021-05-26	South Africa
N_377_Y	N	377	SRR15061017	29402	G	T	0,997928	2021-05-26	South Africa
ORF1ab_265_I	ORF1ab	265	SRR15061018	1059	C	T	0,999313	2021-05-26	South Africa
ORF1ab_882_I	ORF1ab	882	SRR15061018	2910	C	T	0,998957	2021-05-26	South Africa
ORF1ab_1655_N	ORF1ab	1655	SRR15061018	5230	G	T	1	2021-05-26	South Africa
ORF1ab_3353_R	ORF1ab	3353	SRR15061018	10323	A	G	0,998741	2021-05-26	South Africa
ORF1ab_3674_NA	ORF1ab	3674	SRR15061018	11287	G	-TCTGGTTTT	0,885278	2021-05-26	South Africa
ORF1ab_4225_L	ORF1ab	4225	SRR15061018	12938	G	T	0,787017	2021-05-26	South Africa
ORF1ab_314_L	ORF1ab	314	SRR15061018	14408	C	T	1	2021-05-26	South Africa
S_80_A	S	80	SRR15061018	21801	A	C	0,998651	2021-05-26	South Africa
S_215_G	S	215	SRR15061018	22206	A	G	0,999045	2021-05-26	South Africa
S_240_NA	S	240	SRR15061018	22280	A	-CTTTACTTG	0,79128	2021-05-26	South Africa
S_417_N	S	417	SRR15061018	22813	G	T	0,932331	2021-05-26	South Africa
S_484_K	S	484	SRR15061018	23012	G	A	1	2021-05-26	South Africa
S_501_Y	S	501	SRR15061018	23063	A	T	1	2021-05-26	South Africa
S_614_G	S	614	SRR15061018	23403	A	G	0,998212	2021-05-26	South Africa
S_701_V	S	701	SRR15061018	23664	C	T	0,97322	2021-05-26	South Africa
ORF3a_57_H	ORF3a	57	SRR15061018	25563	G	T	1	2021-05-26	South Africa
ORF3a_171_L	ORF3a	171	SRR15061018	25904	C	T	1	2021-05-26	South Africa
E_71_L	E	71	SRR15061018	26456	C	T	1	2021-05-26	South Africa
ORF6_6_Y	ORF6	6	SRR15061018	27217	G	T	0,262051	2021-05-26	South Africa
N_205_I	N	205	SRR15061018	28887	C	T	1	2021-05-26	South Africa
ORF10_33_F	ORF10	33	SRR15061018	29654	G	T	0,999444	2021-05-26	South Africa
ORF1ab_1001_I	ORF1ab	1001	SRR15061019	3267	C	T	0,999624	2021-05-29	South Africa
ORF1ab_1708_D	ORF1ab	1708	SRR15061019	5388	C	A	0,997683	2021-05-29	South Africa
ORF1ab_2230_T	ORF1ab	2230	SRR15061019	6954	T	C	0,997151	2021-05-29	South Africa
ORF1ab_2588_F	ORF1ab	2588	SRR15061019	8027	G	T	0,998541	2021-05-29	South Africa
ORF1ab_3674_NA	ORF1ab	3674	SRR15061019	11287	G	-TCTGGTTTT	0,917377	2021-05-29	South Africa
ORF1ab_314_L	ORF1ab	314	SRR15061019	14408	C	T	1	2021-05-29	South Africa
S_68_NA	S	68	SRR15061019	21764	A	-TACATG	0,959582	2021-05-29	South Africa
S_143_NA	S	143	SRR15061019	21990	T	-TTA	0,761905	2021-05-29	South Africa
S_501_Y	S	501	SRR15061019	23063	A	T	1	2021-05-29	South Africa
S_570_D	S	570	SRR15061019	23271	C	A	0,99955	2021-05-29	South Africa
S_614_G	S	614	SRR15061019	23403	A	G	0,999501	2021-05-29	South Africa
S_681_H	S	681	SRR15061019	23604	C	A	0,996198	2021-05-29	South Africa
S_716_I	S	716	SRR15061019	23709	C	T	0,99843	2021-05-29	South Africa
S_982_A	S	982	SRR15061019	24506	T	G	0,99933	2021-05-29	South Africa
S_1118_H	S	1118	SRR15061019	24914	G	C	0,999307	2021-05-29	South Africa
S_1182_NA	S	1182	SRR15061019	25106	G	-A	0,0679012	2021-05-29	South Africa
ORF8_27_*	ORF8	27	SRR15061019	27972	C	T	0,999555	2021-05-29	South Africa
ORF8_52_I	ORF8	52	SRR15061019	28048	G	T	0,998117	2021-05-29	South Africa
ORF8_73_C	ORF8	73	SRR15061019	28111	A	G	0,99916	2021-05-29	South Africa
N_3_H	N	3	SRR15061019	28280	G	C	0,999139	2021-05-29	South Africa
N_3_V	N	3	SRR15061019	28281	A	T	0,99871	2021-05-29	South Africa
N_3_E	N	3	SRR15061019	28282	T	A	0,99914	2021-05-29	South Africa
N_203_K	N	203	SRR15061019	28881	G	A	1	2021-05-29	South Africa
N_204_R	N	204	SRR15061019	28883	G	C	1	2021-05-29	South Africa
N_235_F	N	235	SRR15061019	28977	C	T	1	2021-05-29	South Africa
ORF1ab_1001_I	ORF1ab	1001	SRR15061020	3267	C	T	1	2021-05-26	South Africa
ORF1ab_1036_G	ORF1ab	1036	SRR15061020	3372	A	G	0,999505	2021-05-26	South Africa
ORF1ab_1708_D	ORF1ab	1708	SRR15061020	5388	C	A	1	2021-05-26	South Africa
ORF1ab_2230_T	ORF1ab	2230	SRR15061020	6954	T	C	1	2021-05-26	South Africa
ORF1ab_2588_F	ORF1ab	2588	SRR15061020	8027	G	T	0,99846	2021-05-26	South Africa
ORF1ab_3674_NA	ORF1ab	3674	SRR15061020	11287	G	-TCTGGTTTT	0,844854	2021-05-26	South Africa
ORF1ab_314_L	ORF1ab	314	SRR15061020	14408	C	T	0,99931	2021-05-26	South Africa
S_68_NA	S	68	SRR15061020	21764	A	-TACATG	0,976424	2021-05-26	South Africa
S_143_NA	S	143	SRR15061020	21990	T	-TTA	0,742115	2021-05-26	South Africa
S_501_Y	S	501	SRR15061020	23063	A	T	1	2021-05-26	South Africa
S_570_D	S	570	SRR15061020	23271	C	A	1	2021-05-26	South Africa
S_614_G	S	614	SRR15061020	23403	A	G	1	2021-05-26	South Africa
S_716_I	S	716	SRR15061020	23709	C	T	1	2021-05-26	South Africa
S_982_A	S	982	SRR15061020	24506	T	G	0,998236	2021-05-26	South Africa
S_1118_H	S	1118	SRR15061020	24914	G	C	0,998685	2021-05-26	South Africa
ORF8_27_*	ORF8	27	SRR15061020	27972	C	T	1	2021-05-26	South Africa
ORF8_52_I	ORF8	52	SRR15061020	28048	G	T	1	2021-05-26	South Africa
ORF8_73_C	ORF8	73	SRR15061020	28111	A	G	1	2021-05-26	South Africa
N_3_H	N	3	SRR15061020	28280	G	C	1	2021-05-26	South Africa
N_3_V	N	3	SRR15061020	28281	A	T	1	2021-05-26	South Africa
N_3_E	N	3	SRR15061020	28282	T	A	0,998204	2021-05-26	South Africa
N_203_K	N	203	SRR15061020	28881	G	A	0,998693	2021-05-26	South Africa
N_204_R	N	204	SRR15061020	28883	G	C	0,998701	2021-05-26	South Africa
N_235_F	N	235	SRR15061020	28977	C	T	1	2021-05-26	South Africa
ORF1ab_1001_I	ORF1ab	1001	SRR15061021	3267	C	T	0,996149	2021-05-21	South Africa
ORF1ab_1708_D	ORF1ab	1708	SRR15061021	5388	C	A	1	2021-05-21	South Africa
ORF1ab_2230_T	ORF1ab	2230	SRR15061021	6954	T	C	0,999124	2021-05-21	South Africa
ORF1ab_2588_F	ORF1ab	2588	SRR15061021	8027	G	T	0,99934	2021-05-21	South Africa
ORF1ab_2881_L	ORF1ab	2881	SRR15061021	8906	T	C	0,0674487	2021-05-21	South Africa
ORF1ab_3674_NA	ORF1ab	3674	SRR15061021	11287	G	-TCTGGTTTT	0,894062	2021-05-21	South Africa
ORF1ab_314_L	ORF1ab	314	SRR15061021	14408	C	T	1	2021-05-21	South Africa
ORF1ab_788_T	ORF1ab	788	SRR15061021	15829	G	A	0,966497	2021-05-21	South Africa
S_68_NA	S	68	SRR15061021	21764	A	-TACATG	0,962506	2021-05-21	South Africa
S_143_NA	S	143	SRR15061021	21990	T	-TTA	0,784392	2021-05-21	South Africa
S_242_NA	S	242	SRR15061021	22288	T	-GCTTTA	0,879252	2021-05-21	South Africa
S_501_Y	S	501	SRR15061021	23063	A	T	0,997462	2021-05-21	South Africa
S_570_D	S	570	SRR15061021	23271	C	A	1	2021-05-21	South Africa
S_614_G	S	614	SRR15061021	23403	A	G	0,999525	2021-05-21	South Africa
S_681_H	S	681	SRR15061021	23604	C	A	0,991837	2021-05-21	South Africa
S_716_I	S	716	SRR15061021	23709	C	T	0,996383	2021-05-21	South Africa
S_982_A	S	982	SRR15061021	24506	T	G	0,999389	2021-05-21	South Africa
S_1118_H	S	1118	SRR15061021	24914	G	C	0,999433	2021-05-21	South Africa
S_1182_NA	S	1182	SRR15061021	25106	G	-A	0,0857143	2021-05-21	South Africa
ORF8_27_*	ORF8	27	SRR15061021	27972	C	T	1	2021-05-21	South Africa
ORF8_52_I	ORF8	52	SRR15061021	28048	G	T	1	2021-05-21	South Africa
ORF8_73_C	ORF8	73	SRR15061021	28111	A	G	1	2021-05-21	South Africa
N_3_H	N	3	SRR15061021	28280	G	C	0,999667	2021-05-21	South Africa
N_3_V	N	3	SRR15061021	28281	A	T	1	2021-05-21	South Africa
N_3_E	N	3	SRR15061021	28282	T	A	0,999668	2021-05-21	South Africa
N_203_K	N	203	SRR15061021	28881	G	A	1	2021-05-21	South Africa
N_204_R	N	204	SRR15061021	28883	G	C	1	2021-05-21	South Africa
N_235_F	N	235	SRR15061021	28977	C	T	1	2021-05-21	South Africa
ORF1ab_265_I	ORF1ab	265	SRR15061022	1059	C	T	0,999343	2021-05-31	South Africa
ORF1ab_971_L	ORF1ab	971	SRR15061022	3177	C	T	1	2021-05-31	South Africa
ORF1ab_1655_N	ORF1ab	1655	SRR15061022	5230	G	T	0,999314	2021-05-31	South Africa
ORF1ab_2144_NA	ORF1ab	2144	SRR15061022	6696	C	+T	0,0611657	2021-05-31	South Africa
ORF1ab_3353_R	ORF1ab	3353	SRR15061022	10323	A	G	0,99968	2021-05-31	South Africa
ORF1ab_3674_NA	ORF1ab	3674	SRR15061022	11287	G	-TCTGGTTTT	0,908035	2021-05-31	South Africa
ORF1ab_314_L	ORF1ab	314	SRR15061022	14408	C	T	1	2021-05-31	South Africa
ORF1ab_833_NA	ORF1ab	833	SRR15061022	15965	G	+T	0,0561611	2021-05-31	South Africa
S_18_F	S	18	SRR15061022	21614	C	T	0,995763	2021-05-31	South Africa
S_80_A	S	80	SRR15061022	21801	A	C	0,998821	2021-05-31	South Africa
S_215_G	S	215	SRR15061022	22206	A	G	1	2021-05-31	South Africa
S_240_NA	S	240	SRR15061022	22280	A	-CTTTACTTG	0,733164	2021-05-31	South Africa
S_417_N	S	417	SRR15061022	22813	G	T	0,935049	2021-05-31	South Africa
S_484_K	S	484	SRR15061022	23012	G	A	1	2021-05-31	South Africa
S_501_Y	S	501	SRR15061022	23063	A	T	1	2021-05-31	South Africa
S_614_G	S	614	SRR15061022	23403	A	G	1	2021-05-31	South Africa
S_701_V	S	701	SRR15061022	23664	C	T	0,98094	2021-05-31	South Africa
S_1182_NA	S	1182	SRR15061022	25106	G	-A	0,0599078	2021-05-31	South Africa
ORF3a_57_H	ORF3a	57	SRR15061022	25563	G	T	0,998516	2021-05-31	South Africa
ORF3a_131_L	ORF3a	131	SRR15061022	25784	G	T	0,988372	2021-05-31	South Africa
ORF3a_171_L	ORF3a	171	SRR15061022	25904	C	T	0,98	2021-05-31	South Africa
E_71_L	E	71	SRR15061022	26456	C	T	1	2021-05-31	South Africa
N_205_I	N	205	SRR15061022	28887	C	T	1	2021-05-31	South Africa
N_217_T	N	217	SRR15061022	28922	G	A	1	2021-05-31	South Africa
ORF1ab_265_I	ORF1ab	265	SRR15061023	1059	C	T	0,998088	2021-05-31	South Africa
ORF1ab_400_C	ORF1ab	400	SRR15061023	1463	G	T	1	2021-05-31	South Africa
ORF1ab_1655_N	ORF1ab	1655	SRR15061023	5230	G	T	0,998081	2021-05-31	South Africa
ORF1ab_3027_F	ORF1ab	3027	SRR15061023	9344	C	T	0,991597	2021-05-31	South Africa
ORF1ab_3353_R	ORF1ab	3353	SRR15061023	10323	A	G	1	2021-05-31	South Africa
ORF1ab_3603_NA	ORF1ab	3603	SRR15061023	11074	C	+T	0,0882353	2021-05-31	South Africa
ORF1ab_3606_NA	ORF1ab	3606	SRR15061023	11082	T	-G	0,141289	2021-05-31	South Africa
ORF1ab_3606_F	ORF1ab	3606	SRR15061023	11083	G	T	1	2021-05-31	South Africa
ORF1ab_3674_NA	ORF1ab	3674	SRR15061023	11287	G	-TCTGGTTTT	0,932603	2021-05-31	South Africa
ORF1ab_314_L	ORF1ab	314	SRR15061023	14408	C	T	1	2021-05-31	South Africa
S_18_F	S	18	SRR15061023	21614	C	T	1	2021-05-31	South Africa
S_80_A	S	80	SRR15061023	21801	A	C	0,998239	2021-05-31	South Africa
S_215_G	S	215	SRR15061023	22206	A	G	1	2021-05-31	South Africa
S_240_NA	S	240	SRR15061023	22280	A	-CTTTACTTG	0,759907	2021-05-31	South Africa
S_417_N	S	417	SRR15061023	22813	G	T	0,954545	2021-05-31	South Africa
S_484_K	S	484	SRR15061023	23012	G	A	1	2021-05-31	South Africa
S_501_Y	S	501	SRR15061023	23063	A	T	1	2021-05-31	South Africa
S_614_G	S	614	SRR15061023	23403	A	G	0,999191	2021-05-31	South Africa
S_701_V	S	701	SRR15061023	23664	C	T	0,837004	2021-05-31	South Africa
S_1182_NA	S	1182	SRR15061023	25106	G	-A	0,196581	2021-05-31	South Africa
E_71_L	E	71	SRR15061023	26456	C	T	1	2021-05-31	South Africa
N_205_I	N	205	SRR15061023	28887	C	T	0,998051	2021-05-31	South Africa
ORF1ab_1306_S	ORF1ab	1306	SRR15061325	4181	G	T	0,998976	2021-05-13	South Africa
ORF1ab_2046_L	ORF1ab	2046	SRR15061325	6402	C	T	1	2021-05-13	South Africa
ORF1ab_2048_F	ORF1ab	2048	SRR15061325	6408	C	T	0,999134	2021-05-13	South Africa
ORF1ab_2287_S	ORF1ab	2287	SRR15061325	7124	C	T	1	2021-05-13	South Africa
ORF1ab_2930_L	ORF1ab	2930	SRR15061325	9053	G	T	0,997722	2021-05-13	South Africa
ORF1ab_3255_I	ORF1ab	3255	SRR15061325	10029	C	T	0,99893	2021-05-13	South Africa
ORF1ab_3646_A	ORF1ab	3646	SRR15061325	11201	A	G	0,99813	2021-05-13	South Africa
ORF1ab_314_L	ORF1ab	314	SRR15061325	14408	C	T	1	2021-05-13	South Africa
ORF1ab_662_S	ORF1ab	662	SRR15061325	15451	G	A	0,9994	2021-05-13	South Africa
ORF1ab_1000_L	ORF1ab	1000	SRR15061325	16466	C	T	1	2021-05-13	South Africa
ORF1ab_1918_V	ORF1ab	1918	SRR15061325	19220	C	T	1	2021-05-13	South Africa
S_19_R	S	19	SRR15061325	21618	C	G	1	2021-05-13	South Africa
S_156_NA	S	156	SRR15061325	22028	G	-AGTTCA	0,985816	2021-05-13	South Africa
S_452_R	S	452	SRR15061325	22917	T	G	1	2021-05-13	South Africa
S_478_K	S	478	SRR15061325	22995	C	A	0,997163	2021-05-13	South Africa
S_614_G	S	614	SRR15061325	23403	A	G	1	2021-05-13	South Africa
S_950_N	S	950	SRR15061325	24410	G	A	0,903399	2021-05-13	South Africa
S_1182_NA	S	1182	SRR15061325	25106	G	-A	0,0622568	2021-05-13	South Africa
ORF3a_95_F	ORF3a	95	SRR15061325	25677	G	T	0,768563	2021-05-13	South Africa
M_82_T	M	82	SRR15061325	26767	T	C	0,999181	2021-05-13	South Africa
ORF7a_82_A	ORF7a	82	SRR15061325	27638	T	C	0,997814	2021-05-13	South Africa
ORF7a_120_I	ORF7a	120	SRR15061325	27752	C	T	0,998469	2021-05-13	South Africa
ORF7b_40_I	ORF7b	40	SRR15061325	27874	C	T	1	2021-05-13	South Africa
ORF8_118_NA	ORF8	118	SRR15061325	28247	A	-GATTTC	0,937843	2021-05-13	South Africa
N_63_G	N	63	SRR15061325	28461	A	G	0,980108	2021-05-13	South Africa
N_203_M	N	203	SRR15061325	28881	G	T	1	2021-05-13	South Africa
N_215_C	N	215	SRR15061325	28916	G	T	1	2021-05-13	South Africa
N_377_Y	N	377	SRR15061325	29402	G	T	1	2021-05-13	South Africa
ORF1ab_265_I	ORF1ab	265	SRR15061326	1059	C	T	1	2021-05-14	South Africa
ORF1ab_1655_N	ORF1ab	1655	SRR15061326	5230	G	T	1	2021-05-14	South Africa
ORF1ab_1826_D	ORF1ab	1826	SRR15061326	5743	G	C	0,0567045	2021-05-14	South Africa
ORF1ab_1827_H	ORF1ab	1827	SRR15061326	5744	T	C	0,0583168	2021-05-14	South Africa
ORF1ab_1891_K	ORF1ab	1891	SRR15061326	5936	G	A	0,978166	2021-05-14	South Africa
ORF1ab_3353_R	ORF1ab	3353	SRR15061326	10323	A	G	1	2021-05-14	South Africa
ORF1ab_3674_NA	ORF1ab	3674	SRR15061326	11287	G	-TCTGGTTTT	0,826502	2021-05-14	South Africa
ORF1ab_314_L	ORF1ab	314	SRR15061326	14408	C	T	1	2021-05-14	South Africa
ORF1ab_1182_L	ORF1ab	1182	SRR15061326	17012	C	T	0,999518	2021-05-14	South Africa
ORF1ab_1511_A	ORF1ab	1511	SRR15061326	17998	A	G	1	2021-05-14	South Africa
S_18_F	S	18	SRR15061326	21614	C	T	1	2021-05-14	South Africa
S_80_A	S	80	SRR15061326	21801	A	C	0,997831	2021-05-14	South Africa
S_215_G	S	215	SRR15061326	22206	A	G	1	2021-05-14	South Africa
S_240_NA	S	240	SRR15061326	22280	A	-CTTTACTTG	0,689076	2021-05-14	South Africa
S_417_N	S	417	SRR15061326	22813	G	T	1	2021-05-14	South Africa
S_484_K	S	484	SRR15061326	23012	G	A	1	2021-05-14	South Africa
S_501_Y	S	501	SRR15061326	23063	A	T	0,998397	2021-05-14	South Africa
S_614_G	S	614	SRR15061326	23403	A	G	0,999475	2021-05-14	South Africa
S_701_V	S	701	SRR15061326	23664	C	T	0,996979	2021-05-14	South Africa
S_1182_NA	S	1182	SRR15061326	25106	G	-A	0,0594595	2021-05-14	South Africa
ORF3a_131_L	ORF3a	131	SRR15061326	25784	G	T	0,999387	2021-05-14	South Africa
ORF3a_171_L	ORF3a	171	SRR15061326	25904	C	T	1	2021-05-14	South Africa
E_71_L	E	71	SRR15061326	26456	C	T	1	2021-05-14	South Africa
ORF8_63_N	ORF8	63	SRR15061326	28080	G	A	1	2021-05-14	South Africa
N_128_Y	N	128	SRR15061326	28655	G	T	1	2021-05-14	South Africa
N_205_I	N	205	SRR15061326	28887	C	T	0,99872	2021-05-14	South Africa
ORF1ab_395_I	ORF1ab	395	SRR15061329	1449	C	T	1	2021-05-06	South Africa
ORF1ab_610_L	ORF1ab	610	SRR15061329	2094	C	T	0,997558	2021-05-06	South Africa
ORF1ab_1201_H	ORF1ab	1201	SRR15061329	3868	A	T	1	2021-05-06	South Africa
ORF1ab_1413_D	ORF1ab	1413	SRR15061329	4504	G	T	1	2021-05-06	South Africa
ORF1ab_1826_D	ORF1ab	1826	SRR15061329	5743	G	C	0,0606557	2021-05-06	South Africa
ORF1ab_1827_H	ORF1ab	1827	SRR15061329	5744	T	C	0,0612798	2021-05-06	South Africa
ORF1ab_3087_I	ORF1ab	3087	SRR15061329	9526	G	T	1	2021-05-06	South Africa
ORF1ab_3164_H	ORF1ab	3164	SRR15061329	9756	G	A	1	2021-05-06	South Africa
ORF1ab_3674_NA	ORF1ab	3674	SRR15061329	11287	G	-TCTGGTTTT	0,806149	2021-05-06	South Africa
ORF1ab_314_L	ORF1ab	314	SRR15061329	14408	C	T	1	2021-05-06	South Africa
ORF1ab_1129_V	ORF1ab	1129	SRR15061329	16853	G	T	0,998909	2021-05-06	South Africa
ORF1ab_1779_I	ORF1ab	1779	SRR15061329	18803	G	T	0,998636	2021-05-06	South Africa
S_98_F	S	98	SRR15061329	21855	C	T	1	2021-05-06	South Africa
S_138_Y	S	138	SRR15061329	21974	G	T	0,975155	2021-05-06	South Africa
S_450_K	S	450	SRR15061329	22912	T	G	0,99793	2021-05-06	South Africa
S_614_G	S	614	SRR15061329	23403	A	G	0,997705	2021-05-06	South Africa
S_1182_NA	S	1182	SRR15061329	25106	G	-A	0,0620155	2021-05-06	South Africa
M_82_T	M	82	SRR15061329	26767	T	C	0,998716	2021-05-06	South Africa
ORF8_1_NA	ORF8	1	SRR15061329	27896	G	-AAATT	0,960221	2021-05-06	South Africa
N_152_S	N	152	SRR15061329	28727	G	T	0,999214	2021-05-06	South Africa
N_202_C	N	202	SRR15061329	28877	A	T	0,998686	2021-05-06	South Africa
N_202_T	N	202	SRR15061329	28878	G	C	0,998682	2021-05-06	South Africa
N_203_K	N	203	SRR15061329	28881	G	A	0,998686	2021-05-06	South Africa
N_204_R	N	204	SRR15061329	28883	G	C	0,998686	2021-05-06	South Africa
N_213_I	N	213	SRR15061329	28911	A	T	0,998815	2021-05-06	South Africa
N_344_S	N	344	SRR15061329	29303	C	T	0,960215	2021-05-06	South Africa
ORF1ab_265_I	ORF1ab	265	SRR15061333	1059	C	T	1	2021-05-05	South Africa
ORF1ab_1655_N	ORF1ab	1655	SRR15061333	5230	G	T	1	2021-05-05	South Africa
ORF1ab_1826_D	ORF1ab	1826	SRR15061333	5743	G	C	0,0567806	2021-05-05	South Africa
ORF1ab_1827_H	ORF1ab	1827	SRR15061333	5744	T	C	0,0573003	2021-05-05	South Africa
ORF1ab_3353_R	ORF1ab	3353	SRR15061333	10323	A	G	0,999367	2021-05-05	South Africa
ORF1ab_3674_NA	ORF1ab	3674	SRR15061333	11287	G	-TCTGGTTTT	0,788438	2021-05-05	South Africa
ORF1ab_314_L	ORF1ab	314	SRR15061333	14408	C	T	1	2021-05-05	South Africa
S_18_F	S	18	SRR15061333	21614	C	T	0,993464	2021-05-05	South Africa
S_80_A	S	80	SRR15061333	21801	A	C	1	2021-05-05	South Africa
S_138_Y	S	138	SRR15061333	21974	G	T	0,987342	2021-05-05	South Africa
S_215_G	S	215	SRR15061333	22206	A	G	1	2021-05-05	South Africa
S_240_NA	S	240	SRR15061333	22280	A	-CTTTACTTG	0,537118	2021-05-05	South Africa
S_417_N	S	417	SRR15061333	22813	G	T	1	2021-05-05	South Africa
S_484_K	S	484	SRR15061333	23012	G	A	0,997877	2021-05-05	South Africa
S_501_Y	S	501	SRR15061333	23063	A	T	1	2021-05-05	South Africa
S_614_G	S	614	SRR15061333	23403	A	G	1	2021-05-05	South Africa
S_701_V	S	701	SRR15061333	23664	C	T	0,994915	2021-05-05	South Africa
ORF3a_171_L	ORF3a	171	SRR15061333	25904	C	T	0,997888	2021-05-05	South Africa
E_71_L	E	71	SRR15061333	26456	C	T	1	2021-05-05	South Africa
N_13_S	N	13	SRR15061333	28310	C	T	0,998817	2021-05-05	South Africa
N_205_I	N	205	SRR15061333	28887	C	T	1	2021-05-05	South Africa
ORF1ab_265_I	ORF1ab	265	SRR15061336	1059	C	T	1	2021-05-17	South Africa
ORF1ab_1655_N	ORF1ab	1655	SRR15061336	5230	G	T	0,999034	2021-05-17	South Africa
ORF1ab_3353_R	ORF1ab	3353	SRR15061336	10323	A	G	0,999518	2021-05-17	South Africa
ORF1ab_3504_L	ORF1ab	3504	SRR15061336	10776	C	T	0,746021	2021-05-17	South Africa
ORF1ab_3674_NA	ORF1ab	3674	SRR15061336	11287	G	-TCTGGTTTT	0,79246	2021-05-17	South Africa
ORF1ab_314_L	ORF1ab	314	SRR15061336	14408	C	T	1	2021-05-17	South Africa
S_18_F	S	18	SRR15061336	21614	C	T	1	2021-05-17	South Africa
S_80_A	S	80	SRR15061336	21801	A	C	1	2021-05-17	South Africa
S_138_Y	S	138	SRR15061336	21974	G	T	0,980861	2021-05-17	South Africa
S_215_G	S	215	SRR15061336	22206	A	G	0,997319	2021-05-17	South Africa
S_240_NA	S	240	SRR15061336	22280	A	-CTTTACTTG	0,648305	2021-05-17	South Africa
S_417_N	S	417	SRR15061336	22813	G	T	0,997555	2021-05-17	South Africa
S_484_K	S	484	SRR15061336	23012	G	A	1	2021-05-17	South Africa
S_501_Y	S	501	SRR15061336	23063	A	T	1	2021-05-17	South Africa
S_614_G	S	614	SRR15061336	23403	A	G	1	2021-05-17	South Africa
S_701_V	S	701	SRR15061336	23664	C	T	1	2021-05-17	South Africa
S_1182_NA	S	1182	SRR15061336	25106	G	-A	0,132075	2021-05-17	South Africa
ORF3a_171_L	ORF3a	171	SRR15061336	25904	C	T	0,992308	2021-05-17	South Africa
E_71_L	E	71	SRR15061336	26456	C	T	1	2021-05-17	South Africa
ORF8_121_L	ORF8	121	SRR15061336	28254	A	C	0,231122	2021-05-17	South Africa
N_13_S	N	13	SRR15061336	28310	C	T	0,997812	2021-05-17	South Africa
N_205_I	N	205	SRR15061336	28887	C	T	1	2021-05-17	South Africa
ORF1ab_55_K	ORF1ab	55	SRR15061340	428	G	A	0,99935	2021-05-18	South Africa
ORF1ab_265_I	ORF1ab	265	SRR15061340	1059	C	T	1	2021-05-18	South Africa
ORF1ab_1655_N	ORF1ab	1655	SRR15061340	5230	G	T	1	2021-05-18	South Africa
ORF1ab_1827_H	ORF1ab	1827	SRR15061340	5744	T	C	0,0502793	2021-05-18	South Africa
ORF1ab_3353_R	ORF1ab	3353	SRR15061340	10323	A	G	0,999421	2021-05-18	South Africa
ORF1ab_3674_NA	ORF1ab	3674	SRR15061340	11287	G	-TCTGGTTTT	0,851253	2021-05-18	South Africa
ORF1ab_150_R	ORF1ab	150	SRR15061340	13916	A	G	0,999189	2021-05-18	South Africa
ORF1ab_314_L	ORF1ab	314	SRR15061340	14408	C	T	1	2021-05-18	South Africa
ORF1ab_582_I	ORF1ab	582	SRR15061340	15212	C	T	1	2021-05-18	South Africa
ORF1ab_2332_A	ORF1ab	2332	SRR15061340	20461	A	G	1	2021-05-18	South Africa
S_80_A	S	80	SRR15061340	21801	A	C	1	2021-05-18	South Africa
S_215_G	S	215	SRR15061340	22206	A	G	0,999193	2021-05-18	South Africa
S_240_NA	S	240	SRR15061340	22280	A	-CTTTACTTG	0,651805	2021-05-18	South Africa
S_417_N	S	417	SRR15061340	22813	G	T	1	2021-05-18	South Africa
S_484_K	S	484	SRR15061340	23012	G	A	1	2021-05-18	South Africa
S_501_Y	S	501	SRR15061340	23063	A	T	0,994667	2021-05-18	South Africa
S_614_G	S	614	SRR15061340	23403	A	G	0,999341	2021-05-18	South Africa
S_701_V	S	701	SRR15061340	23664	C	T	0,997613	2021-05-18	South Africa
S_1078_S	S	1078	SRR15061340	24794	G	T	0,998977	2021-05-18	South Africa
ORF3a_171_L	ORF3a	171	SRR15061340	25904	C	T	1	2021-05-18	South Africa
E_71_L	E	71	SRR15061340	26456	C	T	1	2021-05-18	South Africa
N_205_I	N	205	SRR15061340	28887	C	T	0,996983	2021-05-18	South Africa
ORF1ab_124_C	ORF1ab	124	SRR15061341	635	C	T	0,0560876	2021-05-05	South Africa
ORF1ab_261_N	ORF1ab	261	SRR15061341	1048	G	T	0,0730159	2021-05-05	South Africa
ORF1ab_265_I	ORF1ab	265	SRR15061341	1059	C	T	0,911672	2021-05-05	South Africa
ORF1ab_1655_N	ORF1ab	1655	SRR15061341	5230	G	T	0,921481	2021-05-05	South Africa
ORF1ab_2287_S	ORF1ab	2287	SRR15061341	7124	C	T	0,0675039	2021-05-05	South Africa
ORF1ab_2930_L	ORF1ab	2930	SRR15061341	9053	G	T	0,057377	2021-05-05	South Africa
ORF1ab_3353_R	ORF1ab	3353	SRR15061341	10323	A	G	0,845961	2021-05-05	South Africa
ORF1ab_3674_NA	ORF1ab	3674	SRR15061341	11287	G	-TCTGGTTTT	0,80082	2021-05-05	South Africa
ORF1ab_314_L	ORF1ab	314	SRR15061341	14408	C	T	1	2021-05-05	South Africa
ORF1ab_457_V	ORF1ab	457	SRR15061341	14836	A	G	0,0671296	2021-05-05	South Africa
ORF1ab_1000_L	ORF1ab	1000	SRR15061341	16466	C	T	0,0578818	2021-05-05	South Africa
ORF1ab_1586_I	ORF1ab	1586	SRR15061341	18225	G	T	0,0611746	2021-05-05	South Africa
ORF1ab_1918_V	ORF1ab	1918	SRR15061341	19220	C	T	0,115676	2021-05-05	South Africa
S_18_F	S	18	SRR15061341	21614	C	T	0,969484	2021-05-05	South Africa
S_80_A	S	80	SRR15061341	21801	A	C	1	2021-05-05	South Africa
S_138_Y	S	138	SRR15061341	21974	G	T	0,976378	2021-05-05	South Africa
S_215_G	S	215	SRR15061341	22206	A	G	0,996222	2021-05-05	South Africa
S_240_NA	S	240	SRR15061341	22280	A	-CTTTACTTG	0,586751	2021-05-05	South Africa
S_417_N	S	417	SRR15061341	22813	G	T	0,853344	2021-05-05	South Africa
S_478_K	S	478	SRR15061341	22995	C	A	0,109541	2021-05-05	South Africa
S_484_K	S	484	SRR15061341	23012	G	A	0,905213	2021-05-05	South Africa
S_501_Y	S	501	SRR15061341	23063	A	T	0,906931	2021-05-05	South Africa
S_614_G	S	614	SRR15061341	23403	A	G	0,998693	2021-05-05	South Africa
S_701_V	S	701	SRR15061341	23664	C	T	0,866388	2021-05-05	South Africa
S_1182_NA	S	1182	SRR15061341	25106	G	-A	0,114754	2021-05-05	South Africa
ORF3a_171_L	ORF3a	171	SRR15061341	25904	C	T	0,990596	2021-05-05	South Africa
E_71_L	E	71	SRR15061341	26456	C	T	0,955153	2021-05-05	South Africa
M_82_T	M	82	SRR15061341	26767	T	C	0,129295	2021-05-05	South Africa
M_97_T	M	97	SRR15061341	26812	T	C	0,13775	2021-05-05	South Africa
ORF7b_40_I	ORF7b	40	SRR15061341	27874	C	T	0,122807	2021-05-05	South Africa
ORF8_118_NA	ORF8	118	SRR15061341	28247	A	-GATTTC	0,0597783	2021-05-05	South Africa
N_13_S	N	13	SRR15061341	28310	C	T	0,80485	2021-05-05	South Africa
N_63_G	N	63	SRR15061341	28461	A	G	0,0973913	2021-05-05	South Africa
N_203_M	N	203	SRR15061341	28881	G	T	0,0718232	2021-05-05	South Africa
N_205_I	N	205	SRR15061341	28887	C	T	0,93	2021-05-05	South Africa
N_323_D	N	323	SRR15061341	29242	A	C	0,139368	2021-05-05	South Africa
N_377_Y	N	377	SRR15061341	29402	G	T	0,106876	2021-05-05	South Africa
ORF1ab_265_I	ORF1ab	265	SRR15061348	1059	C	T	0,999285	2021-05-03	South Africa
ORF1ab_1655_N	ORF1ab	1655	SRR15061348	5230	G	T	0,998927	2021-05-03	South Africa
ORF1ab_1826_D	ORF1ab	1826	SRR15061348	5743	G	C	0,0531629	2021-05-03	South Africa
ORF1ab_1827_H	ORF1ab	1827	SRR15061348	5744	T	C	0,0529846	2021-05-03	South Africa
ORF1ab_2046_L	ORF1ab	2046	SRR15061348	6402	C	T	1	2021-05-03	South Africa
ORF1ab_2596_S	ORF1ab	2596	SRR15061348	8052	A	G	0,989038	2021-05-03	South Africa
ORF1ab_3353_R	ORF1ab	3353	SRR15061348	10323	A	G	0,997383	2021-05-03	South Africa
ORF1ab_3674_NA	ORF1ab	3674	SRR15061348	11287	G	-TCTGGTTTT	0,814944	2021-05-03	South Africa
ORF1ab_314_L	ORF1ab	314	SRR15061348	14408	C	T	1	2021-05-03	South Africa
ORF1ab_1074_V	ORF1ab	1074	SRR15061348	16687	A	G	0,995965	2021-05-03	South Africa
S_18_F	S	18	SRR15061348	21614	C	T	1	2021-05-03	South Africa
S_80_A	S	80	SRR15061348	21801	A	C	0,997974	2021-05-03	South Africa
S_215_G	S	215	SRR15061348	22206	A	G	0,997037	2021-05-03	South Africa
S_240_NA	S	240	SRR15061348	22280	A	-CTTTACTTG	0,699219	2021-05-03	South Africa
S_417_N	S	417	SRR15061348	22813	G	T	0,999453	2021-05-03	South Africa
S_484_K	S	484	SRR15061348	23012	G	A	0,999387	2021-05-03	South Africa
S_501_Y	S	501	SRR15061348	23063	A	T	1	2021-05-03	South Africa
S_614_G	S	614	SRR15061348	23403	A	G	0,997409	2021-05-03	South Africa
S_701_V	S	701	SRR15061348	23664	C	T	0,997714	2021-05-03	South Africa
S_940_F	S	940	SRR15061348	24381	C	T	0,999361	2021-05-03	South Africa
S_1182_NA	S	1182	SRR15061348	25106	G	-A	0,134752	2021-05-03	South Africa
ORF3a_106_F	ORF3a	106	SRR15061348	25708	C	T	0,996454	2021-05-03	South Africa
ORF3a_171_L	ORF3a	171	SRR15061348	25904	C	T	0,995595	2021-05-03	South Africa
E_71_L	E	71	SRR15061348	26456	C	T	0,995947	2021-05-03	South Africa
N_205_I	N	205	SRR15061348	28887	C	T	1	2021-05-03	South Africa
ORF1ab_1306_S	ORF1ab	1306	SRR15061351	4181	G	T	0,999176	2021-05-28	South Africa
ORF1ab_1826_D	ORF1ab	1826	SRR15061351	5743	G	C	0,0737135	2021-05-28	South Africa
ORF1ab_1827_H	ORF1ab	1827	SRR15061351	5744	T	C	0,0741511	2021-05-28	South Africa
ORF1ab_2046_L	ORF1ab	2046	SRR15061351	6402	C	T	1	2021-05-28	South Africa
ORF1ab_2048_F	ORF1ab	2048	SRR15061351	6408	C	T	1	2021-05-28	South Africa
ORF1ab_2287_S	ORF1ab	2287	SRR15061351	7124	C	T	0,998785	2021-05-28	South Africa
ORF1ab_2930_L	ORF1ab	2930	SRR15061351	9053	G	T	0,997805	2021-05-28	South Africa
ORF1ab_3255_I	ORF1ab	3255	SRR15061351	10029	C	T	1	2021-05-28	South Africa
ORF1ab_3646_A	ORF1ab	3646	SRR15061351	11201	A	G	0,998244	2021-05-28	South Africa
ORF1ab_314_L	ORF1ab	314	SRR15061351	14408	C	T	0,999314	2021-05-28	South Africa
ORF1ab_662_S	ORF1ab	662	SRR15061351	15451	G	A	0,999297	2021-05-28	South Africa
ORF1ab_1000_L	ORF1ab	1000	SRR15061351	16466	C	T	1	2021-05-28	South Africa
ORF1ab_1918_V	ORF1ab	1918	SRR15061351	19220	C	T	0,996583	2021-05-28	South Africa
S_19_R	S	19	SRR15061351	21618	C	G	0,996491	2021-05-28	South Africa
S_452_R	S	452	SRR15061351	22917	T	G	0,998012	2021-05-28	South Africa
S_478_K	S	478	SRR15061351	22995	C	A	0,997087	2021-05-28	South Africa
S_614_G	S	614	SRR15061351	23403	A	G	0,999257	2021-05-28	South Africa
S_681_R	S	681	SRR15061351	23604	C	G	1	2021-05-28	South Africa
S_950_N	S	950	SRR15061351	24410	G	A	0,9063	2021-05-28	South Africa
S_1182_NA	S	1182	SRR15061351	25106	G	-A	0,0882353	2021-05-28	South Africa
ORF3a_26_L	ORF3a	26	SRR15061351	25469	C	T	1	2021-05-28	South Africa
M_82_T	M	82	SRR15061351	26767	T	C	0,999252	2021-05-28	South Africa
ORF7a_82_A	ORF7a	82	SRR15061351	27638	T	C	1	2021-05-28	South Africa
ORF7a_120_I	ORF7a	120	SRR15061351	27752	C	T	1	2021-05-28	South Africa
ORF7b_40_I	ORF7b	40	SRR15061351	27874	C	T	0,994334	2021-05-28	South Africa
ORF8_118_NA	ORF8	118	SRR15061351	28247	A	-GATTTC	0,920026	2021-05-28	South Africa
N_63_G	N	63	SRR15061351	28461	A	G	0,975816	2021-05-28	South Africa
N_203_M	N	203	SRR15061351	28881	G	T	1	2021-05-28	South Africa
N_215_C	N	215	SRR15061351	28916	G	T	1	2021-05-28	South Africa
N_377_Y	N	377	SRR15061351	29402	G	T	0,99619	2021-05-28	South Africa
ORF1ab_265_I	ORF1ab	265	SRR15061354	1059	C	T	1	2021-05-28	South Africa
ORF1ab_1082_V	ORF1ab	1082	SRR15061354	3510	C	T	0,997059	2021-05-28	South Africa
ORF1ab_1655_N	ORF1ab	1655	SRR15061354	5230	G	T	1	2021-05-28	South Africa
ORF1ab_1826_D	ORF1ab	1826	SRR15061354	5743	G	C	0,0716463	2021-05-28	South Africa
ORF1ab_1827_H	ORF1ab	1827	SRR15061354	5744	T	C	0,0700301	2021-05-28	South Africa
ORF1ab_3353_R	ORF1ab	3353	SRR15061354	10323	A	G	0,999322	2021-05-28	South Africa
ORF1ab_3674_NA	ORF1ab	3674	SRR15061354	11287	G	-TCTGGTTTT	0,827632	2021-05-28	South Africa
ORF1ab_3705_V	ORF1ab	3705	SRR15061354	11379	C	T	0,742473	2021-05-28	South Africa
ORF1ab_314_L	ORF1ab	314	SRR15061354	14408	C	T	0,999149	2021-05-28	South Africa
S_80_A	S	80	SRR15061354	21801	A	C	1	2021-05-28	South Africa
S_215_G	S	215	SRR15061354	22206	A	G	1	2021-05-28	South Africa
S_240_NA	S	240	SRR15061354	22280	A	-CTTTACTTG	0,624088	2021-05-28	South Africa
S_417_N	S	417	SRR15061354	22813	G	T	0,99841	2021-05-28	South Africa
S_484_K	S	484	SRR15061354	23012	G	A	1	2021-05-28	South Africa
S_501_Y	S	501	SRR15061354	23063	A	T	1	2021-05-28	South Africa
S_614_G	S	614	SRR15061354	23403	A	G	1	2021-05-28	South Africa
S_701_V	S	701	SRR15061354	23664	C	T	0,997714	2021-05-28	South Africa
ORF3a_106_F	ORF3a	106	SRR15061354	25708	C	T	1	2021-05-28	South Africa
ORF3a_171_L	ORF3a	171	SRR15061354	25904	C	T	1	2021-05-28	South Africa
E_71_L	E	71	SRR15061354	26456	C	T	1	2021-05-28	South Africa
N_205_I	N	205	SRR15061354	28887	C	T	1	2021-05-28	South Africa
ORF1ab_183_I	ORF1ab	183	SRR15061361	813	C	T	0,970311	2021-05-17	South Africa
ORF1ab_265_I	ORF1ab	265	SRR15061361	1059	C	T	0,997849	2021-05-17	South Africa
ORF1ab_1655_N	ORF1ab	1655	SRR15061361	5230	G	T	0,999505	2021-05-17	South Africa
ORF1ab_1826_D	ORF1ab	1826	SRR15061361	5743	G	C	0,0550233	2021-05-17	South Africa
ORF1ab_1827_H	ORF1ab	1827	SRR15061361	5744	T	C	0,053406	2021-05-17	South Africa
ORF1ab_2016_I	ORF1ab	2016	SRR15061361	6312	C	T	1	2021-05-17	South Africa
ORF1ab_3353_R	ORF1ab	3353	SRR15061361	10323	A	G	1	2021-05-17	South Africa
ORF1ab_3674_NA	ORF1ab	3674	SRR15061361	11287	G	-TCTGGTTTT	0,824573	2021-05-17	South Africa
ORF1ab_3733_V	ORF1ab	3733	SRR15061361	11462	A	G	0,999114	2021-05-17	South Africa
ORF1ab_314_L	ORF1ab	314	SRR15061361	14408	C	T	1	2021-05-17	South Africa
S_18_F	S	18	SRR15061361	21614	C	T	1	2021-05-17	South Africa
S_80_A	S	80	SRR15061361	21801	A	C	1	2021-05-17	South Africa
S_215_G	S	215	SRR15061361	22206	A	G	0,999115	2021-05-17	South Africa
S_240_NA	S	240	SRR15061361	22280	A	-CTTTACTTG	0,665174	2021-05-17	South Africa
S_417_N	S	417	SRR15061361	22813	G	T	1	2021-05-17	South Africa
S_484_K	S	484	SRR15061361	23012	G	A	1	2021-05-17	South Africa
S_501_Y	S	501	SRR15061361	23063	A	T	1	2021-05-17	South Africa
S_614_G	S	614	SRR15061361	23403	A	G	0,999696	2021-05-17	South Africa
S_653_V	S	653	SRR15061361	23520	C	T	0,995872	2021-05-17	South Africa
S_701_V	S	701	SRR15061361	23664	C	T	0,998633	2021-05-17	South Africa
S_764_K	S	764	SRR15061361	23854	C	A	0,998271	2021-05-17	South Africa
S_1182_NA	S	1182	SRR15061361	25106	G	-A	0,0514019	2021-05-17	South Africa
ORF3a_171_L	ORF3a	171	SRR15061361	25904	C	T	1	2021-05-17	South Africa
E_71_L	E	71	SRR15061361	26456	C	T	0,999574	2021-05-17	South Africa
M_155_Y	M	155	SRR15061361	26985	C	T	1	2021-05-17	South Africa
N_205_I	N	205	SRR15061361	28887	C	T	0,999111	2021-05-17	South Africa
ORF1ab_265_I	ORF1ab	265	SRR15061362	1059	C	T	1	2021-05-04	South Africa
ORF1ab_1655_N	ORF1ab	1655	SRR15061362	5230	G	T	0,999222	2021-05-04	South Africa
ORF1ab_1826_D	ORF1ab	1826	SRR15061362	5743	G	C	0,0517785	2021-05-04	South Africa
ORF1ab_1827_H	ORF1ab	1827	SRR15061362	5744	T	C	0,0513514	2021-05-04	South Africa
ORF1ab_2084_NA	ORF1ab	2084	SRR15061362	6515	T	-TAAAAATTA	0,606771	2021-05-04	South Africa
ORF1ab_3353_R	ORF1ab	3353	SRR15061362	10323	A	G	1	2021-05-04	South Africa
ORF1ab_314_L	ORF1ab	314	SRR15061362	14408	C	T	1	2021-05-04	South Africa
S_80_A	S	80	SRR15061362	21801	A	C	1	2021-05-04	South Africa
S_215_G	S	215	SRR15061362	22206	A	G	1	2021-05-04	South Africa
S_240_NA	S	240	SRR15061362	22280	A	-CTTTACTTG	0,649899	2021-05-04	South Africa
S_417_N	S	417	SRR15061362	22813	G	T	0,998305	2021-05-04	South Africa
S_484_K	S	484	SRR15061362	23012	G	A	1	2021-05-04	South Africa
S_501_Y	S	501	SRR15061362	23063	A	T	1	2021-05-04	South Africa
S_614_G	S	614	SRR15061362	23403	A	G	1	2021-05-04	South Africa
S_701_V	S	701	SRR15061362	23664	C	T	0,996448	2021-05-04	South Africa
ORF3a_100_S	ORF3a	100	SRR15061362	25690	G	A	1	2021-05-04	South Africa
ORF3a_171_L	ORF3a	171	SRR15061362	25904	C	T	0,998437	2021-05-04	South Africa
E_71_L	E	71	SRR15061362	26456	C	T	1	2021-05-04	South Africa
N_205_I	N	205	SRR15061362	28887	C	T	1	2021-05-04	South Africa
N_271_I	N	271	SRR15061362	29085	C	T	0,999097	2021-05-04	South Africa
ORF1ab_1306_S	ORF1ab	1306	SRR15061365	4181	G	T	1	2021-05-13	South Africa
ORF1ab_1826_D	ORF1ab	1826	SRR15061365	5743	G	C	0,0500982	2021-05-13	South Africa
ORF1ab_1827_H	ORF1ab	1827	SRR15061365	5744	T	C	0,0504655	2021-05-13	South Africa
ORF1ab_2046_L	ORF1ab	2046	SRR15061365	6402	C	T	1	2021-05-13	South Africa
ORF1ab_2048_F	ORF1ab	2048	SRR15061365	6408	C	T	1	2021-05-13	South Africa
ORF1ab_2287_S	ORF1ab	2287	SRR15061365	7124	C	T	0,998975	2021-05-13	South Africa
ORF1ab_2930_L	ORF1ab	2930	SRR15061365	9053	G	T	1	2021-05-13	South Africa
ORF1ab_3255_I	ORF1ab	3255	SRR15061365	10029	C	T	1	2021-05-13	South Africa
ORF1ab_3646_A	ORF1ab	3646	SRR15061365	11201	A	G	0,999652	2021-05-13	South Africa
ORF1ab_314_L	ORF1ab	314	SRR15061365	14408	C	T	0,99937	2021-05-13	South Africa
ORF1ab_662_S	ORF1ab	662	SRR15061365	15451	G	A	1	2021-05-13	South Africa
ORF1ab_1000_L	ORF1ab	1000	SRR15061365	16466	C	T	0,998482	2021-05-13	South Africa
ORF1ab_1918_V	ORF1ab	1918	SRR15061365	19220	C	T	1	2021-05-13	South Africa
S_19_R	S	19	SRR15061365	21618	C	G	1	2021-05-13	South Africa
S_156_NA	S	156	SRR15061365	22028	G	-AGTTCA	0,977444	2021-05-13	South Africa
S_452_R	S	452	SRR15061365	22917	T	G	1	2021-05-13	South Africa
S_478_K	S	478	SRR15061365	22995	C	A	1	2021-05-13	South Africa
S_614_G	S	614	SRR15061365	23403	A	G	0,999537	2021-05-13	South Africa
S_681_R	S	681	SRR15061365	23604	C	G	0,984252	2021-05-13	South Africa
S_950_N	S	950	SRR15061365	24410	G	A	0,916248	2021-05-13	South Africa
S_1182_NA	S	1182	SRR15061365	25106	G	-A	0,0585938	2021-05-13	South Africa
ORF3a_95_F	ORF3a	95	SRR15061365	25677	G	T	0,409919	2021-05-13	South Africa
M_82_T	M	82	SRR15061365	26767	T	C	1	2021-05-13	South Africa
ORF7a_82_A	ORF7a	82	SRR15061365	27638	T	C	0,998849	2021-05-13	South Africa
ORF7a_120_I	ORF7a	120	SRR15061365	27752	C	T	1	2021-05-13	South Africa
ORF7b_40_I	ORF7b	40	SRR15061365	27874	C	T	1	2021-05-13	South Africa
ORF8_118_NA	ORF8	118	SRR15061365	28247	A	-GATTTC	0,932979	2021-05-13	South Africa
N_63_G	N	63	SRR15061365	28461	A	G	0,985156	2021-05-13	South Africa
N_203_M	N	203	SRR15061365	28881	G	T	0,997555	2021-05-13	South Africa
N_215_C	N	215	SRR15061365	28916	G	T	0,99446	2021-05-13	South Africa
N_377_Y	N	377	SRR15061365	29402	G	T	1	2021-05-13	South Africa
ORF1ab_1306_S	ORF1ab	1306	SRR15061367	4181	G	T	1	2021-05-27	South Africa
ORF1ab_1826_D	ORF1ab	1826	SRR15061367	5743	G	C	0,0664041	2021-05-27	South Africa
ORF1ab_1827_H	ORF1ab	1827	SRR15061367	5744	T	C	0,0671517	2021-05-27	South Africa
ORF1ab_2046_L	ORF1ab	2046	SRR15061367	6402	C	T	1	2021-05-27	South Africa
ORF1ab_2287_S	ORF1ab	2287	SRR15061367	7124	C	T	1	2021-05-27	South Africa
ORF1ab_2930_L	ORF1ab	2930	SRR15061367	9053	G	T	1	2021-05-27	South Africa
ORF1ab_3255_I	ORF1ab	3255	SRR15061367	10029	C	T	1	2021-05-27	South Africa
ORF1ab_3646_A	ORF1ab	3646	SRR15061367	11201	A	G	0,999217	2021-05-27	South Africa
ORF1ab_115_I	ORF1ab	115	SRR15061367	13812	G	T	0,999461	2021-05-27	South Africa
ORF1ab_314_L	ORF1ab	314	SRR15061367	14408	C	T	1	2021-05-27	South Africa
ORF1ab_662_S	ORF1ab	662	SRR15061367	15451	G	A	0,999373	2021-05-27	South Africa
ORF1ab_1000_L	ORF1ab	1000	SRR15061367	16466	C	T	1	2021-05-27	South Africa
ORF1ab_1918_V	ORF1ab	1918	SRR15061367	19220	C	T	0,99919	2021-05-27	South Africa
S_19_R	S	19	SRR15061367	21618	C	G	1	2021-05-27	South Africa
S_156_NA	S	156	SRR15061367	22028	G	-AGTTCA	0,978022	2021-05-27	South Africa
S_452_R	S	452	SRR15061367	22917	T	G	1	2021-05-27	South Africa
S_478_K	S	478	SRR15061367	22995	C	A	1	2021-05-27	South Africa
S_614_G	S	614	SRR15061367	23403	A	G	1	2021-05-27	South Africa
S_681_R	S	681	SRR15061367	23604	C	G	1	2021-05-27	South Africa
S_950_N	S	950	SRR15061367	24410	G	A	0,916667	2021-05-27	South Africa
S_1182_NA	S	1182	SRR15061367	25106	G	-A	0,0653061	2021-05-27	South Africa
M_82_T	M	82	SRR15061367	26767	T	C	1	2021-05-27	South Africa
ORF7a_82_A	ORF7a	82	SRR15061367	27638	T	C	1	2021-05-27	South Africa
ORF7a_120_I	ORF7a	120	SRR15061367	27752	C	T	1	2021-05-27	South Africa
ORF7b_40_I	ORF7b	40	SRR15061367	27874	C	T	1	2021-05-27	South Africa
ORF8_118_NA	ORF8	118	SRR15061367	28247	A	-GATTTC	0,928912	2021-05-27	South Africa
N_63_G	N	63	SRR15061367	28461	A	G	0,981884	2021-05-27	South Africa
N_203_M	N	203	SRR15061367	28881	G	T	0,990132	2021-05-27	South Africa
N_215_C	N	215	SRR15061367	28916	G	T	0,990637	2021-05-27	South Africa
N_377_Y	N	377	SRR15061367	29402	G	T	1	2021-05-27	South Africa
ORF1ab_102_V	ORF1ab	102	SRR15061370	570	A	T	0,998721	2021-04-09	South Africa
ORF1ab_166_G	ORF1ab	166	SRR15061370	761	A	G	0,999185	2021-04-09	South Africa
ORF1ab_265_I	ORF1ab	265	SRR15061370	1059	C	T	1	2021-04-09	South Africa
ORF1ab_503_L	ORF1ab	503	SRR15061370	1772	G	C	1	2021-04-09	South Africa
ORF1ab_1437_A	ORF1ab	1437	SRR15061370	4574	A	G	0,998294	2021-04-09	South Africa
ORF1ab_1655_N	ORF1ab	1655	SRR15061370	5230	G	T	1	2021-04-09	South Africa
ORF1ab_1826_D	ORF1ab	1826	SRR15061370	5743	G	C	0,0647878	2021-04-09	South Africa
ORF1ab_1827_H	ORF1ab	1827	SRR15061370	5744	T	C	0,0650907	2021-04-09	South Africa
ORF1ab_3353_R	ORF1ab	3353	SRR15061370	10323	A	G	1	2021-04-09	South Africa
ORF1ab_3674_NA	ORF1ab	3674	SRR15061370	11287	G	-TCTGGTTTT	0,830108	2021-04-09	South Africa
ORF1ab_314_L	ORF1ab	314	SRR15061370	14408	C	T	1	2021-04-09	South Africa
ORF1ab_991_T	ORF1ab	991	SRR15061370	16439	T	C	0,985311	2021-04-09	South Africa
ORF1ab_1315_C	ORF1ab	1315	SRR15061370	17410	C	T	1	2021-04-09	South Africa
S_19_A	S	19	SRR15061370	21617	A	G	1	2021-04-09	South Africa
S_64_R	S	64	SRR15061370	21752	T	A	0,997455	2021-04-09	South Africa
S_95_I	S	95	SRR15061370	21846	C	T	1	2021-04-09	South Africa
S_182_N	S	182	SRR15061370	22108	A	C	0,999548	2021-04-09	South Africa
S_478_K	S	478	SRR15061370	22995	C	A	0,998086	2021-04-09	South Africa
S_484_K	S	484	SRR15061370	23012	G	A	0,999186	2021-04-09	South Africa
S_614_G	S	614	SRR15061370	23403	A	G	0,998805	2021-04-09	South Africa
S_957_H	S	957	SRR15061370	24433	A	C	0,993197	2021-04-09	South Africa
S_1117_I	S	1117	SRR15061370	24912	C	T	0,999479	2021-04-09	South Africa
S_1182_NA	S	1182	SRR15061370	25106	G	-A	0,0511541	2021-04-09	South Africa
E_21_F	E	21	SRR15061370	26305	C	T	0,959511	2021-04-09	South Africa
N_135_I	N	135	SRR15061370	28677	C	T	1	2021-04-09	South Africa
N_187_L	N	187	SRR15061370	28833	C	T	0,998548	2021-04-09	South Africa
N_205_I	N	205	SRR15061370	28887	C	T	0,999228	2021-04-09	South Africa
ORF1ab_1306_S	ORF1ab	1306	SRR15061374	4181	G	T	1	2020-06-08	South Africa
ORF1ab_1826_D	ORF1ab	1826	SRR15061374	5743	G	C	0,103448	2020-06-08	South Africa
ORF1ab_1827_H	ORF1ab	1827	SRR15061374	5744	T	C	0,10303	2020-06-08	South Africa
ORF1ab_2046_L	ORF1ab	2046	SRR15061374	6402	C	T	0,999417	2020-06-08	South Africa
ORF1ab_2048_F	ORF1ab	2048	SRR15061374	6408	C	T	0,995227	2020-06-08	South Africa
ORF1ab_2287_S	ORF1ab	2287	SRR15061374	7124	C	T	0,999459	2020-06-08	South Africa
ORF1ab_2930_L	ORF1ab	2930	SRR15061374	9053	G	T	1	2020-06-08	South Africa
ORF1ab_3255_I	ORF1ab	3255	SRR15061374	10029	C	T	1	2020-06-08	South Africa
ORF1ab_3646_A	ORF1ab	3646	SRR15061374	11201	A	G	0,999329	2020-06-08	South Africa
ORF1ab_314_L	ORF1ab	314	SRR15061374	14408	C	T	0,999244	2020-06-08	South Africa
ORF1ab_662_S	ORF1ab	662	SRR15061374	15451	G	A	0,999452	2020-06-08	South Africa
ORF1ab_1000_L	ORF1ab	1000	SRR15061374	16466	C	T	1	2020-06-08	South Africa
ORF1ab_1918_V	ORF1ab	1918	SRR15061374	19220	C	T	0,999088	2020-06-08	South Africa
S_19_R	S	19	SRR15061374	21618	C	G	1	2020-06-08	South Africa
S_156_NA	S	156	SRR15061374	22028	G	-AGTTCA	0,974843	2020-06-08	South Africa
S_452_R	S	452	SRR15061374	22917	T	G	1	2020-06-08	South Africa
S_478_K	S	478	SRR15061374	22995	C	A	1	2020-06-08	South Africa
S_614_G	S	614	SRR15061374	23403	A	G	1	2020-06-08	South Africa
S_681_R	S	681	SRR15061374	23604	C	G	1	2020-06-08	South Africa
S_950_N	S	950	SRR15061374	24410	G	A	0,837775	2020-06-08	South Africa
S_1182_NA	S	1182	SRR15061374	25106	G	-A	0,0587649	2020-06-08	South Africa
ORF3a_26_L	ORF3a	26	SRR15061374	25469	C	T	1	2020-06-08	South Africa
M_82_T	M	82	SRR15061374	26767	T	C	1	2020-06-08	South Africa
ORF7a_82_A	ORF7a	82	SRR15061374	27638	T	C	0,998906	2020-06-08	South Africa
ORF7a_120_I	ORF7a	120	SRR15061374	27752	C	T	1	2020-06-08	South Africa
ORF7b_40_I	ORF7b	40	SRR15061374	27874	C	T	1	2020-06-08	South Africa
ORF8_118_NA	ORF8	118	SRR15061374	28247	A	-GATTTC	0,904394	2020-06-08	South Africa
N_63_G	N	63	SRR15061374	28461	A	G	0,97463	2020-06-08	South Africa
N_203_M	N	203	SRR15061374	28881	G	T	0,998617	2020-06-08	South Africa
N_215_C	N	215	SRR15061374	28916	G	T	1	2020-06-08	South Africa
N_377_Y	N	377	SRR15061374	29402	G	T	0,998976	2020-06-08	South Africa
ORF1ab_1306_S	ORF1ab	1306	SRR15061375	4181	G	T	1	2020-06-08	South Africa
ORF1ab_1826_D	ORF1ab	1826	SRR15061375	5743	G	C	0,0767386	2020-06-08	South Africa
ORF1ab_1827_H	ORF1ab	1827	SRR15061375	5744	T	C	0,0787326	2020-06-08	South Africa
ORF1ab_2046_L	ORF1ab	2046	SRR15061375	6402	C	T	0,999416	2020-06-08	South Africa
ORF1ab_2048_F	ORF1ab	2048	SRR15061375	6408	C	T	1	2020-06-08	South Africa
ORF1ab_2287_S	ORF1ab	2287	SRR15061375	7124	C	T	0,998832	2020-06-08	South Africa
ORF1ab_2930_L	ORF1ab	2930	SRR15061375	9053	G	T	0,998849	2020-06-08	South Africa
ORF1ab_3255_I	ORF1ab	3255	SRR15061375	10029	C	T	0,998122	2020-06-08	South Africa
ORF1ab_3646_A	ORF1ab	3646	SRR15061375	11201	A	G	0,99591	2020-06-08	South Africa
ORF1ab_314_L	ORF1ab	314	SRR15061375	14408	C	T	0,999307	2020-06-08	South Africa
ORF1ab_662_S	ORF1ab	662	SRR15061375	15451	G	A	0,998768	2020-06-08	South Africa
ORF1ab_1000_L	ORF1ab	1000	SRR15061375	16466	C	T	0,998516	2020-06-08	South Africa
ORF1ab_1918_V	ORF1ab	1918	SRR15061375	19220	C	T	0,995976	2020-06-08	South Africa
S_19_R	S	19	SRR15061375	21618	C	G	0,997647	2020-06-08	South Africa
S_156_NA	S	156	SRR15061375	22028	G	-AGTTCA	0,963158	2020-06-08	South Africa
S_452_R	S	452	SRR15061375	22917	T	G	0,997775	2020-06-08	South Africa
S_478_K	S	478	SRR15061375	22995	C	A	1	2020-06-08	South Africa
S_614_G	S	614	SRR15061375	23403	A	G	1	2020-06-08	South Africa
S_681_R	S	681	SRR15061375	23604	C	G	0,996935	2020-06-08	South Africa
S_950_N	S	950	SRR15061375	24410	G	A	0,85098	2020-06-08	South Africa
S_1182_NA	S	1182	SRR15061375	25106	G	-A	0,0509886	2020-06-08	South Africa
ORF3a_26_L	ORF3a	26	SRR15061375	25469	C	T	1	2020-06-08	South Africa
M_82_T	M	82	SRR15061375	26767	T	C	0,996843	2020-06-08	South Africa
ORF7a_82_A	ORF7a	82	SRR15061375	27638	T	C	0,997666	2020-06-08	South Africa
ORF7a_120_I	ORF7a	120	SRR15061375	27752	C	T	0,997097	2020-06-08	South Africa
ORF7b_40_I	ORF7b	40	SRR15061375	27874	C	T	1	2020-06-08	South Africa
ORF8_118_NA	ORF8	118	SRR15061375	28247	A	-GATTTC	0,901961	2020-06-08	South Africa
N_63_G	N	63	SRR15061375	28461	A	G	0,965385	2020-06-08	South Africa
N_203_M	N	203	SRR15061375	28881	G	T	1	2020-06-08	South Africa
N_215_C	N	215	SRR15061375	28916	G	T	0,998008	2020-06-08	South Africa
N_377_Y	N	377	SRR15061375	29402	G	T	0,997593	2020-06-08	South Africa
ORF1ab_549_F	ORF1ab	549	SRR15061376	1911	C	T	0,89445	2020-06-09	South Africa
ORF1ab_1306_S	ORF1ab	1306	SRR15061376	4181	G	T	1	2020-06-09	South Africa
ORF1ab_1826_D	ORF1ab	1826	SRR15061376	5743	G	C	0,0781684	2020-06-09	South Africa
ORF1ab_1827_H	ORF1ab	1827	SRR15061376	5744	T	C	0,0778802	2020-06-09	South Africa
ORF1ab_2046_L	ORF1ab	2046	SRR15061376	6402	C	T	1	2020-06-09	South Africa
ORF1ab_2048_F	ORF1ab	2048	SRR15061376	6408	C	T	1	2020-06-09	South Africa
ORF1ab_2124_I	ORF1ab	2124	SRR15061376	6636	C	T	0,25566	2020-06-09	South Africa
ORF1ab_2287_S	ORF1ab	2287	SRR15061376	7124	C	T	0,999503	2020-06-09	South Africa
ORF1ab_2930_L	ORF1ab	2930	SRR15061376	9053	G	T	1	2020-06-09	South Africa
ORF1ab_3255_I	ORF1ab	3255	SRR15061376	10029	C	T	1	2020-06-09	South Africa
ORF1ab_3646_A	ORF1ab	3646	SRR15061376	11201	A	G	0,998749	2020-06-09	South Africa
ORF1ab_314_L	ORF1ab	314	SRR15061376	14408	C	T	1	2020-06-09	South Africa
ORF1ab_662_S	ORF1ab	662	SRR15061376	15451	G	A	1	2020-06-09	South Africa
ORF1ab_1000_L	ORF1ab	1000	SRR15061376	16466	C	T	0,998644	2020-06-09	South Africa
ORF1ab_1918_V	ORF1ab	1918	SRR15061376	19220	C	T	0,998141	2020-06-09	South Africa
ORF1ab_2276_C	ORF1ab	2276	SRR15061376	20294	A	G	0,344551	2020-06-09	South Africa
S_19_R	S	19	SRR15061376	21618	C	G	1	2020-06-09	South Africa
S_156_NA	S	156	SRR15061376	22028	G	-AGTTCA	0,987342	2020-06-09	South Africa
S_452_R	S	452	SRR15061376	22917	T	G	0,997824	2020-06-09	South Africa
S_478_K	S	478	SRR15061376	22995	C	A	0,998729	2020-06-09	South Africa
S_614_G	S	614	SRR15061376	23403	A	G	0,999375	2020-06-09	South Africa
S_681_R	S	681	SRR15061376	23604	C	G	1	2020-06-09	South Africa
S_950_N	S	950	SRR15061376	24410	G	A	0,900645	2020-06-09	South Africa
S_1182_NA	S	1182	SRR15061376	25106	G	-A	0,0610973	2020-06-09	South Africa
ORF3a_26_L	ORF3a	26	SRR15061376	25469	C	T	1	2020-06-09	South Africa
M_82_T	M	82	SRR15061376	26767	T	C	0,999286	2020-06-09	South Africa
ORF7a_82_A	ORF7a	82	SRR15061376	27638	T	C	1	2020-06-09	South Africa
ORF7a_120_I	ORF7a	120	SRR15061376	27752	C	T	0,998613	2020-06-09	South Africa
ORF7b_40_I	ORF7b	40	SRR15061376	27874	C	T	1	2020-06-09	South Africa
ORF8_118_NA	ORF8	118	SRR15061376	28247	A	-GATTTC	0,905988	2020-06-09	South Africa
N_63_G	N	63	SRR15061376	28461	A	G	0,980519	2020-06-09	South Africa
N_203_M	N	203	SRR15061376	28881	G	T	0,998382	2020-06-09	South Africa
N_215_C	N	215	SRR15061376	28916	G	T	0,99823	2020-06-09	South Africa
N_377_Y	N	377	SRR15061376	29402	G	T	0,998788	2020-06-09	South Africa
ORF1ab_1306_S	ORF1ab	1306	SRR15061377	4181	G	T	0,990706	2020-06-09	South Africa
ORF1ab_1826_D	ORF1ab	1826	SRR15061377	5743	G	C	0,0501792	2020-06-09	South Africa
ORF1ab_1827_H	ORF1ab	1827	SRR15061377	5744	T	C	0,0505768	2020-06-09	South Africa
ORF1ab_2046_L	ORF1ab	2046	SRR15061377	6402	C	T	0,949458	2020-06-09	South Africa
ORF1ab_2048_F	ORF1ab	2048	SRR15061377	6408	C	T	0,952118	2020-06-09	South Africa
ORF1ab_2287_S	ORF1ab	2287	SRR15061377	7124	C	T	0,991975	2020-06-09	South Africa
ORF1ab_2930_L	ORF1ab	2930	SRR15061377	9053	G	T	0,989912	2020-06-09	South Africa
ORF1ab_3255_I	ORF1ab	3255	SRR15061377	10029	C	T	0,985124	2020-06-09	South Africa
ORF1ab_3646_A	ORF1ab	3646	SRR15061377	11201	A	G	0,999477	2020-06-09	South Africa
ORF1ab_314_L	ORF1ab	314	SRR15061377	14408	C	T	0,999274	2020-06-09	South Africa
ORF1ab_662_S	ORF1ab	662	SRR15061377	15451	G	A	0,974074	2020-06-09	South Africa
ORF1ab_1000_L	ORF1ab	1000	SRR15061377	16466	C	T	0,993686	2020-06-09	South Africa
ORF1ab_1918_V	ORF1ab	1918	SRR15061377	19220	C	T	0,984524	2020-06-09	South Africa
S_19_R	S	19	SRR15061377	21618	C	G	0,988848	2020-06-09	South Africa
S_215_G	S	215	SRR15061377	22206	A	G	0,06875	2020-06-09	South Africa
S_452_R	S	452	SRR15061377	22917	T	G	1	2020-06-09	South Africa
S_478_K	S	478	SRR15061377	22995	C	A	0,994638	2020-06-09	South Africa
S_614_G	S	614	SRR15061377	23403	A	G	1	2020-06-09	South Africa
S_681_R	S	681	SRR15061377	23604	C	G	0,977273	2020-06-09	South Africa
S_950_N	S	950	SRR15061377	24410	G	A	0,93007	2020-06-09	South Africa
S_1182_NA	S	1182	SRR15061377	25106	G	-A	0,0952381	2020-06-09	South Africa
S_1263_L	S	1263	SRR15061377	25350	C	T	0,103448	2020-06-09	South Africa
ORF3a_26_L	ORF3a	26	SRR15061377	25469	C	T	0,96319	2020-06-09	South Africa
ORF3a_171_L	ORF3a	171	SRR15061377	25904	C	T	0,0765027	2020-06-09	South Africa
M_82_T	M	82	SRR15061377	26767	T	C	0,989938	2020-06-09	South Africa
ORF7a_82_A	ORF7a	82	SRR15061377	27638	T	C	0,976608	2020-06-09	South Africa
ORF7a_120_I	ORF7a	120	SRR15061377	27752	C	T	0,98008	2020-06-09	South Africa
ORF7b_40_I	ORF7b	40	SRR15061377	27874	C	T	0,993207	2020-06-09	South Africa
ORF8_118_NA	ORF8	118	SRR15061377	28247	A	-GATTTC	0,922652	2020-06-09	South Africa
N_63_G	N	63	SRR15061377	28461	A	G	0,970852	2020-06-09	South Africa
N_203_M	N	203	SRR15061377	28881	G	T	0,982143	2020-06-09	South Africa
N_215_C	N	215	SRR15061377	28916	G	T	0,980282	2020-06-09	South Africa
N_377_Y	N	377	SRR15061377	29402	G	T	0,977513	2020-06-09	South Africa
ORF1ab_1306_S	ORF1ab	1306	SRR15061379	4181	G	T	1	2021-06-09	South Africa
ORF1ab_1826_D	ORF1ab	1826	SRR15061379	5743	G	C	0,100732	2021-06-09	South Africa
ORF1ab_1827_H	ORF1ab	1827	SRR15061379	5744	T	C	0,0986547	2021-06-09	South Africa
ORF1ab_2046_L	ORF1ab	2046	SRR15061379	6402	C	T	1	2021-06-09	South Africa
ORF1ab_2048_F	ORF1ab	2048	SRR15061379	6408	C	T	1	2021-06-09	South Africa
ORF1ab_2287_S	ORF1ab	2287	SRR15061379	7124	C	T	1	2021-06-09	South Africa
ORF1ab_2930_L	ORF1ab	2930	SRR15061379	9053	G	T	0,998773	2021-06-09	South Africa
ORF1ab_3255_I	ORF1ab	3255	SRR15061379	10029	C	T	1	2021-06-09	South Africa
ORF1ab_3646_A	ORF1ab	3646	SRR15061379	11201	A	G	1	2021-06-09	South Africa
ORF1ab_314_L	ORF1ab	314	SRR15061379	14408	C	T	1	2021-06-09	South Africa
ORF1ab_662_S	ORF1ab	662	SRR15061379	15451	G	A	1	2021-06-09	South Africa
ORF1ab_1000_L	ORF1ab	1000	SRR15061379	16466	C	T	0,999299	2021-06-09	South Africa
ORF1ab_1918_V	ORF1ab	1918	SRR15061379	19220	C	T	0,997199	2021-06-09	South Africa
S_19_R	S	19	SRR15061379	21618	C	G	0,998805	2021-06-09	South Africa
S_176_F	S	176	SRR15061379	22088	C	T	1	2021-06-09	South Africa
S_452_R	S	452	SRR15061379	22917	T	G	0,995951	2021-06-09	South Africa
S_478_K	S	478	SRR15061379	22995	C	A	0,998589	2021-06-09	South Africa
S_614_G	S	614	SRR15061379	23403	A	G	1	2021-06-09	South Africa
S_681_R	S	681	SRR15061379	23604	C	G	1	2021-06-09	South Africa
S_950_N	S	950	SRR15061379	24410	G	A	0,920605	2021-06-09	South Africa
S_1182_NA	S	1182	SRR15061379	25106	G	-A	0,110429	2021-06-09	South Africa
M_82_T	M	82	SRR15061379	26767	T	C	0,997722	2021-06-09	South Africa
ORF7a_82_A	ORF7a	82	SRR15061379	27638	T	C	1	2021-06-09	South Africa
ORF7a_120_I	ORF7a	120	SRR15061379	27752	C	T	1	2021-06-09	South Africa
ORF7b_40_I	ORF7b	40	SRR15061379	27874	C	T	1	2021-06-09	South Africa
ORF8_118_NA	ORF8	118	SRR15061379	28247	A	-GATTTC	0,888736	2021-06-09	South Africa
N_63_G	N	63	SRR15061379	28461	A	G	0,972043	2021-06-09	South Africa
N_203_M	N	203	SRR15061379	28881	G	T	1	2021-06-09	South Africa
N_215_C	N	215	SRR15061379	28916	G	T	1	2021-06-09	South Africa
N_377_Y	N	377	SRR15061379	29402	G	T	0,997319	2021-06-09	South Africa
N_399_Y	N	399	SRR15061379	29468	G	T	0,0960961	2021-06-09	South Africa
ORF1ab_1306_S	ORF1ab	1306	SRR15061380	4181	G	T	1	2021-06-08	South Africa
ORF1ab_1655_N	ORF1ab	1655	SRR15061380	5230	G	T	0,0624486	2021-06-08	South Africa
ORF1ab_1826_D	ORF1ab	1826	SRR15061380	5743	G	C	0,0867956	2021-06-08	South Africa
ORF1ab_1827_H	ORF1ab	1827	SRR15061380	5744	T	C	0,0865819	2021-06-08	South Africa
ORF1ab_2046_L	ORF1ab	2046	SRR15061380	6402	C	T	0,978933	2021-06-08	South Africa
ORF1ab_2048_F	ORF1ab	2048	SRR15061380	6408	C	T	0,979087	2021-06-08	South Africa
ORF1ab_2287_S	ORF1ab	2287	SRR15061380	7124	C	T	0,998347	2021-06-08	South Africa
ORF1ab_2930_L	ORF1ab	2930	SRR15061380	9053	G	T	1	2021-06-08	South Africa
ORF1ab_3255_I	ORF1ab	3255	SRR15061380	10029	C	T	0,977923	2021-06-08	South Africa
ORF1ab_3646_A	ORF1ab	3646	SRR15061380	11201	A	G	0,941849	2021-06-08	South Africa
ORF1ab_314_L	ORF1ab	314	SRR15061380	14408	C	T	1	2021-06-08	South Africa
ORF1ab_662_S	ORF1ab	662	SRR15061380	15451	G	A	0,960317	2021-06-08	South Africa
ORF1ab_1000_L	ORF1ab	1000	SRR15061380	16466	C	T	0,965636	2021-06-08	South Africa
ORF1ab_1918_V	ORF1ab	1918	SRR15061380	19220	C	T	0,943601	2021-06-08	South Africa
S_19_R	S	19	SRR15061380	21618	C	G	0,972477	2021-06-08	South Africa
S_156_NA	S	156	SRR15061380	22028	G	-AGTTCA	0,915033	2021-06-08	South Africa
S_215_G	S	215	SRR15061380	22206	A	G	0,051458	2021-06-08	South Africa
S_452_R	S	452	SRR15061380	22917	T	G	0,998179	2021-06-08	South Africa
S_478_K	S	478	SRR15061380	22995	C	A	0,950777	2021-06-08	South Africa
S_501_Y	S	501	SRR15061380	23063	A	T	0,0531496	2021-06-08	South Africa
S_614_G	S	614	SRR15061380	23403	A	G	0,9995	2021-06-08	South Africa
S_681_R	S	681	SRR15061380	23604	C	G	1	2021-06-08	South Africa
S_950_N	S	950	SRR15061380	24410	G	A	0,827899	2021-06-08	South Africa
M_82_T	M	82	SRR15061380	26767	T	C	0,998603	2021-06-08	South Africa
ORF7a_82_A	ORF7a	82	SRR15061380	27638	T	C	0,952275	2021-06-08	South Africa
ORF7a_120_I	ORF7a	120	SRR15061380	27752	C	T	0,955801	2021-06-08	South Africa
ORF7b_40_I	ORF7b	40	SRR15061380	27874	C	T	1	2021-06-08	South Africa
ORF8_118_NA	ORF8	118	SRR15061380	28247	A	-GATTTC	0,821317	2021-06-08	South Africa
ORF8_119_V	ORF8	119	SRR15061380	28249	A	T	0,147929	2021-06-08	South Africa
ORF8_120_L	ORF8	120	SRR15061380	28253	C	A	0,343891	2021-06-08	South Africa
N_63_G	N	63	SRR15061380	28461	A	G	0,882934	2021-06-08	South Africa
N_128_Y	N	128	SRR15061380	28655	G	T	0,0674646	2021-06-08	South Africa
N_203_M	N	203	SRR15061380	28881	G	T	0,931649	2021-06-08	South Africa
N_205_I	N	205	SRR15061380	28887	C	T	0,0634441	2021-06-08	South Africa
N_215_C	N	215	SRR15061380	28916	G	T	0,92623	2021-06-08	South Africa
N_377_Y	N	377	SRR15061380	29402	G	T	0,915851	2021-06-08	South Africa
ORF1ab_1306_S	ORF1ab	1306	SRR15061382	4181	G	T	0,997653	2021-05-18	South Africa
ORF1ab_1731_I	ORF1ab	1731	SRR15061382	5457	C	T	0,298151	2021-05-18	South Africa
ORF1ab_1826_D	ORF1ab	1826	SRR15061382	5743	G	C	0,0962121	2021-05-18	South Africa
ORF1ab_1827_H	ORF1ab	1827	SRR15061382	5744	T	C	0,0966767	2021-05-18	South Africa
ORF1ab_2046_L	ORF1ab	2046	SRR15061382	6402	C	T	1	2021-05-18	South Africa
ORF1ab_2048_F	ORF1ab	2048	SRR15061382	6408	C	T	1	2021-05-18	South Africa
ORF1ab_2287_S	ORF1ab	2287	SRR15061382	7124	C	T	0,9944	2021-05-18	South Africa
ORF1ab_2930_L	ORF1ab	2930	SRR15061382	9053	G	T	0,993711	2021-05-18	South Africa
ORF1ab_3255_I	ORF1ab	3255	SRR15061382	10029	C	T	0,998299	2021-05-18	South Africa
ORF1ab_3646_A	ORF1ab	3646	SRR15061382	11201	A	G	0,992862	2021-05-18	South Africa
ORF1ab_314_L	ORF1ab	314	SRR15061382	14408	C	T	0,999182	2021-05-18	South Africa
ORF1ab_662_S	ORF1ab	662	SRR15061382	15451	G	A	0,994881	2021-05-18	South Africa
ORF1ab_1000_L	ORF1ab	1000	SRR15061382	16466	C	T	0,993162	2021-05-18	South Africa
ORF1ab_1918_V	ORF1ab	1918	SRR15061382	19220	C	T	0,987715	2021-05-18	South Africa
S_19_R	S	19	SRR15061382	21618	C	G	1	2021-05-18	South Africa
S_452_R	S	452	SRR15061382	22917	T	G	0,998152	2021-05-18	South Africa
S_478_K	S	478	SRR15061382	22995	C	A	0,994089	2021-05-18	South Africa
S_614_G	S	614	SRR15061382	23403	A	G	0,999025	2021-05-18	South Africa
S_681_R	S	681	SRR15061382	23604	C	G	0,977193	2021-05-18	South Africa
S_950_N	S	950	SRR15061382	24410	G	A	0,946625	2021-05-18	South Africa
S_1182_NA	S	1182	SRR15061382	25106	G	-A	0,0815217	2021-05-18	South Africa
M_82_T	M	82	SRR15061382	26767	T	C	0,987837	2021-05-18	South Africa
ORF7a_82_A	ORF7a	82	SRR15061382	27638	T	C	1	2021-05-18	South Africa
ORF7a_120_I	ORF7a	120	SRR15061382	27752	C	T	0,997877	2021-05-18	South Africa
ORF7b_40_I	ORF7b	40	SRR15061382	27874	C	T	0,994536	2021-05-18	South Africa
ORF8_118_NA	ORF8	118	SRR15061382	28247	A	-GATTTC	0,8924	2021-05-18	South Africa
N_63_G	N	63	SRR15061382	28461	A	G	0,984655	2021-05-18	South Africa
N_203_M	N	203	SRR15061382	28881	G	T	0,997389	2021-05-18	South Africa
N_215_C	N	215	SRR15061382	28916	G	T	0,997222	2021-05-18	South Africa
N_377_Y	N	377	SRR15061382	29402	G	T	0,981395	2021-05-18	South Africa
ORF1ab_395_I	ORF1ab	395	SRR15061383	1449	C	T	0,948171	2021-05-18	South Africa
ORF1ab_610_L	ORF1ab	610	SRR15061383	2094	C	T	0,977152	2021-05-18	South Africa
ORF1ab_1201_H	ORF1ab	1201	SRR15061383	3868	A	T	0,975738	2021-05-18	South Africa
ORF1ab_1826_D	ORF1ab	1826	SRR15061383	5743	G	C	0,0824373	2021-05-18	South Africa
ORF1ab_1827_H	ORF1ab	1827	SRR15061383	5744	T	C	0,0824742	2021-05-18	South Africa
ORF1ab_3087_I	ORF1ab	3087	SRR15061383	9526	G	T	0,968144	2021-05-18	South Africa
ORF1ab_3164_H	ORF1ab	3164	SRR15061383	9756	G	A	0,963119	2021-05-18	South Africa
ORF1ab_3674_NA	ORF1ab	3674	SRR15061383	11287	G	-TCTGGTTTT	0,792104	2021-05-18	South Africa
ORF1ab_3676_S	ORF1ab	3676	SRR15061383	11291	G	A	0,13	2021-05-18	South Africa
ORF1ab_3677_L	ORF1ab	3677	SRR15061383	11296	T	G	0,144231	2021-05-18	South Africa
ORF1ab_3808_F	ORF1ab	3808	SRR15061383	11687	C	T	0,955888	2021-05-18	South Africa
ORF1ab_314_L	ORF1ab	314	SRR15061383	14408	C	T	1	2021-05-18	South Africa
ORF1ab_833_NA	ORF1ab	833	SRR15061383	15965	G	+T	0,084068	2021-05-18	South Africa
ORF1ab_1129_V	ORF1ab	1129	SRR15061383	16853	G	T	0,963005	2021-05-18	South Africa
ORF1ab_1918_V	ORF1ab	1918	SRR15061383	19220	C	T	0,0531609	2021-05-18	South Africa
S_138_Y	S	138	SRR15061383	21974	G	T	0,998099	2021-05-18	South Africa
S_450_K	S	450	SRR15061383	22912	T	G	0,992228	2021-05-18	South Africa
S_614_G	S	614	SRR15061383	23403	A	G	0,998853	2021-05-18	South Africa
S_681_R	S	681	SRR15061383	23604	C	G	0,999022	2021-05-18	South Africa
ORF3a_42_H	ORF3a	42	SRR15061383	25517	C	A	0,986711	2021-05-18	South Africa
M_82_T	M	82	SRR15061383	26767	T	C	0,999046	2021-05-18	South Africa
ORF8_1_NA	ORF8	1	SRR15061383	27896	G	-AAATT	0,929535	2021-05-18	South Africa
ORF8_103_P	ORF8	103	SRR15061383	28200	T	C	0,297632	2021-05-18	South Africa
N_152_S	N	152	SRR15061383	28727	G	T	0,964912	2021-05-18	South Africa
N_202_C	N	202	SRR15061383	28877	A	T	0,934489	2021-05-18	South Africa
N_202_T	N	202	SRR15061383	28878	G	C	0,932432	2021-05-18	South Africa
N_203_M	N	203	SRR15061383	28881	G	T	0,0671785	2021-05-18	South Africa
N_203_K	N	203	SRR15061383	28881	G	A	0,932821	2021-05-18	South Africa
N_204_R	N	204	SRR15061383	28883	G	C	0,930502	2021-05-18	South Africa
N_213_I	N	213	SRR15061383	28911	A	T	0,948074	2021-05-18	South Africa
N_215_C	N	215	SRR15061383	28916	G	T	0,0520134	2021-05-18	South Africa
N_260_NA	N	260	SRR15061383	29051	C	+A	0,0529876	2021-05-18	South Africa
N_344_S	N	344	SRR15061383	29303	C	T	0,947368	2021-05-18	South Africa
N_377_Y	N	377	SRR15061383	29402	G	T	0,070997	2021-05-18	South Africa
ORF1ab_265_I	ORF1ab	265	SRR15061385	1059	C	T	1	2021-05-05	South Africa
ORF1ab_1352_V	ORF1ab	1352	SRR15061385	4320	C	T	0,0559441	2021-05-05	South Africa
ORF1ab_1655_N	ORF1ab	1655	SRR15061385	5230	G	T	1	2021-05-05	South Africa
ORF1ab_3353_R	ORF1ab	3353	SRR15061385	10323	A	G	1	2021-05-05	South Africa
ORF1ab_3674_NA	ORF1ab	3674	SRR15061385	11287	G	-TCTGGTTTT	0,826138	2021-05-05	South Africa
ORF1ab_314_L	ORF1ab	314	SRR15061385	14408	C	T	1	2021-05-05	South Africa
S_18_F	S	18	SRR15061385	21614	C	T	1	2021-05-05	South Africa
S_80_A	S	80	SRR15061385	21801	A	C	1	2021-05-05	South Africa
S_215_G	S	215	SRR15061385	22206	A	G	1	2021-05-05	South Africa
S_240_NA	S	240	SRR15061385	22280	A	-CTTTACTTG	0,634058	2021-05-05	South Africa
S_417_N	S	417	SRR15061385	22813	G	T	1	2021-05-05	South Africa
S_484_K	S	484	SRR15061385	23012	G	A	1	2021-05-05	South Africa
S_501_Y	S	501	SRR15061385	23063	A	T	1	2021-05-05	South Africa
S_614_G	S	614	SRR15061385	23403	A	G	1	2021-05-05	South Africa
S_701_V	S	701	SRR15061385	23664	C	T	1	2021-05-05	South Africa
S_1182_NA	S	1182	SRR15061385	25106	G	-A	0,0670391	2021-05-05	South Africa
ORF3a_171_L	ORF3a	171	SRR15061385	25904	C	T	1	2021-05-05	South Africa
E_71_L	E	71	SRR15061385	26456	C	T	1	2021-05-05	South Africa
ORF8_121_L	ORF8	121	SRR15061385	28254	A	C	0,0649097	2021-05-05	South Africa
N_13_S	N	13	SRR15061385	28310	C	T	0,998755	2021-05-05	South Africa
N_205_I	N	205	SRR15061385	28887	C	T	1	2021-05-05	South Africa
ORF1ab_265_I	ORF1ab	265	SRR15061387	1059	C	T	1	2021-04-14	South Africa
ORF1ab_1655_N	ORF1ab	1655	SRR15061387	5230	G	T	0,999215	2021-04-14	South Africa
ORF1ab_3353_R	ORF1ab	3353	SRR15061387	10323	A	G	0,999688	2021-04-14	South Africa
ORF1ab_3674_NA	ORF1ab	3674	SRR15061387	11287	G	-TCTGGTTTT	0,847318	2021-04-14	South Africa
ORF1ab_314_H	ORF1ab	314	SRR15061387	14408	C	A	1	2021-04-14	South Africa
ORF1ab_1749_T	ORF1ab	1749	SRR15061387	18712	G	A	0,999378	2021-04-14	South Africa
S_18_F	S	18	SRR15061387	21614	C	T	0,9975	2021-04-14	South Africa
S_80_A	S	80	SRR15061387	21801	A	C	1	2021-04-14	South Africa
S_215_G	S	215	SRR15061387	22206	A	G	1	2021-04-14	South Africa
S_240_NA	S	240	SRR15061387	22280	A	-CTTTACTTG	0,666667	2021-04-14	South Africa
S_417_N	S	417	SRR15061387	22813	G	T	1	2021-04-14	South Africa
S_484_K	S	484	SRR15061387	23012	G	A	1	2021-04-14	South Africa
S_501_Y	S	501	SRR15061387	23063	A	T	0,999039	2021-04-14	South Africa
S_614_G	S	614	SRR15061387	23403	A	G	0,999595	2021-04-14	South Africa
S_701_V	S	701	SRR15061387	23664	C	T	1	2021-04-14	South Africa
ORF3a_131_L	ORF3a	131	SRR15061387	25784	G	T	1	2021-04-14	South Africa
ORF3a_171_L	ORF3a	171	SRR15061387	25904	C	T	1	2021-04-14	South Africa
ORF3a_254_*	ORF3a	254	SRR15061387	26152	G	T	1	2021-04-14	South Africa
E_71_L	E	71	SRR15061387	26456	C	T	1	2021-04-14	South Africa
N_205_I	N	205	SRR15061387	28887	C	T	0,998314	2021-04-14	South Africa
ORF1ab_265_I	ORF1ab	265	SRR15061389	1059	C	T	1	2021-04-13	South Africa
ORF1ab_443_F	ORF1ab	443	SRR15061389	1593	C	T	1	2021-04-13	South Africa
ORF1ab_1655_N	ORF1ab	1655	SRR15061389	5230	G	T	0,999384	2021-04-13	South Africa
ORF1ab_1826_D	ORF1ab	1826	SRR15061389	5743	G	C	0,0527812	2021-04-13	South Africa
ORF1ab_1827_H	ORF1ab	1827	SRR15061389	5744	T	C	0,0526529	2021-04-13	South Africa
ORF1ab_2739_S	ORF1ab	2739	SRR15061389	8480	C	T	0,998626	2021-04-13	South Africa
ORF1ab_3353_R	ORF1ab	3353	SRR15061389	10323	A	G	1	2021-04-13	South Africa
ORF1ab_3674_NA	ORF1ab	3674	SRR15061389	11287	G	-TCTGGTTTT	0,836916	2021-04-13	South Africa
ORF1ab_314_L	ORF1ab	314	SRR15061389	14408	C	T	1	2021-04-13	South Africa
ORF1ab_1369_S	ORF1ab	1369	SRR15061389	17572	G	T	0,998975	2021-04-13	South Africa
ORF1ab_1755_T	ORF1ab	1755	SRR15061389	18731	T	C	0,998983	2021-04-13	South Africa
S_18_F	S	18	SRR15061389	21614	C	T	1	2021-04-13	South Africa
S_80_A	S	80	SRR15061389	21801	A	C	1	2021-04-13	South Africa
S_215_G	S	215	SRR15061389	22206	A	G	0,999418	2021-04-13	South Africa
S_240_NA	S	240	SRR15061389	22280	A	-CTTTACTTG	0,668613	2021-04-13	South Africa
S_417_N	S	417	SRR15061389	22813	G	T	1	2021-04-13	South Africa
S_484_K	S	484	SRR15061389	23012	G	A	0,998688	2021-04-13	South Africa
S_501_Y	S	501	SRR15061389	23063	A	T	1	2021-04-13	South Africa
S_614_G	S	614	SRR15061389	23403	A	G	0,998607	2021-04-13	South Africa
S_683_Q	S	683	SRR15061389	23610	G	A	0,117021	2021-04-13	South Africa
S_701_V	S	701	SRR15061389	23664	C	T	1	2021-04-13	South Africa
S_1070_V	S	1070	SRR15061389	24771	C	T	0,981802	2021-04-13	South Africa
S_1182_NA	S	1182	SRR15061389	25106	G	-A	0,0583174	2021-04-13	South Africa
ORF3a_171_L	ORF3a	171	SRR15061389	25904	C	T	1	2021-04-13	South Africa
E_71_L	E	71	SRR15061389	26456	C	T	0,999402	2021-04-13	South Africa
ORF7b_31_L	ORF7b	31	SRR15061389	27847	C	T	0,993548	2021-04-13	South Africa
N_205_I	N	205	SRR15061389	28887	C	T	1	2021-04-13	South Africa
ORF1ab_265_I	ORF1ab	265	SRR15061393	1059	C	T	1	2021-03-29	South Africa
ORF1ab_1655_N	ORF1ab	1655	SRR15061393	5230	G	T	1	2021-03-29	South Africa
ORF1ab_1826_D	ORF1ab	1826	SRR15061393	5743	G	C	0,0678191	2021-03-29	South Africa
ORF1ab_1827_H	ORF1ab	1827	SRR15061393	5744	T	C	0,0664305	2021-03-29	South Africa
ORF1ab_3353_R	ORF1ab	3353	SRR15061393	10323	A	G	1	2021-03-29	South Africa
ORF1ab_3674_NA	ORF1ab	3674	SRR15061393	11287	G	-TCTGGTTTT	0,864029	2021-03-29	South Africa
ORF1ab_314_L	ORF1ab	314	SRR15061393	14408	C	T	0,99935	2021-03-29	South Africa
ORF1ab_635_M	ORF1ab	635	SRR15061393	15371	C	T	0,998751	2021-03-29	South Africa
ORF1ab_2612_L	ORF1ab	2612	SRR15061393	21302	C	T	0,993865	2021-03-29	South Africa
S_80_A	S	80	SRR15061393	21801	A	C	1	2021-03-29	South Africa
S_215_G	S	215	SRR15061393	22206	A	G	0,999443	2021-03-29	South Africa
S_240_NA	S	240	SRR15061393	22280	A	-CTTTACTTG	0,659829	2021-03-29	South Africa
S_417_N	S	417	SRR15061393	22813	G	T	0,997994	2021-03-29	South Africa
S_484_K	S	484	SRR15061393	23012	G	A	1	2021-03-29	South Africa
S_501_Y	S	501	SRR15061393	23063	A	T	1	2021-03-29	South Africa
S_552_F	S	552	SRR15061393	23216	C	T	0,164359	2021-03-29	South Africa
S_614_G	S	614	SRR15061393	23403	A	G	0,999137	2021-03-29	South Africa
S_701_V	S	701	SRR15061393	23664	C	T	1	2021-03-29	South Africa
S_1182_NA	S	1182	SRR15061393	25106	G	-A	0,0529301	2021-03-29	South Africa
ORF3a_57_H	ORF3a	57	SRR15061393	25563	G	T	1	2021-03-29	South Africa
ORF3a_171_L	ORF3a	171	SRR15061393	25904	C	T	0,998615	2021-03-29	South Africa
E_71_L	E	71	SRR15061393	26456	C	T	0,999336	2021-03-29	South Africa
N_205_I	N	205	SRR15061393	28887	C	T	0,998423	2021-03-29	South Africa
ORF1ab_265_I	ORF1ab	265	SRR15061395	1059	C	T	0,995082	2021-03-29	South Africa
ORF1ab_1655_N	ORF1ab	1655	SRR15061395	5230	G	T	0,998994	2021-03-29	South Africa
ORF1ab_3353_R	ORF1ab	3353	SRR15061395	10323	A	G	0,999428	2021-03-29	South Africa
ORF1ab_3674_NA	ORF1ab	3674	SRR15061395	11287	G	-TCTGGTTTT	0,839012	2021-03-29	South Africa
ORF1ab_3736_F	ORF1ab	3736	SRR15061395	11471	C	T	0,996349	2021-03-29	South Africa
ORF1ab_314_L	ORF1ab	314	SRR15061395	14408	C	T	1	2021-03-29	South Africa
ORF1ab_1511_I	ORF1ab	1511	SRR15061395	17999	C	T	1	2021-03-29	South Africa
ORF1ab_1666_S	ORF1ab	1666	SRR15061395	18463	C	T	0,0506944	2021-03-29	South Africa
ORF1ab_2070_H	ORF1ab	2070	SRR15061395	19677	G	T	0,999071	2021-03-29	South Africa
S_67_V	S	67	SRR15061395	21762	C	T	0,853714	2021-03-29	South Africa
S_80_A	S	80	SRR15061395	21801	A	C	0,995122	2021-03-29	South Africa
S_140_NA	S	140	SRR15061395	21980	T	-TTTTGGGTG	0,664577	2021-03-29	South Africa
S_417_N	S	417	SRR15061395	22813	G	T	0,999593	2021-03-29	South Africa
S_484_K	S	484	SRR15061395	23012	G	A	1	2021-03-29	South Africa
S_501_Y	S	501	SRR15061395	23063	A	T	1	2021-03-29	South Africa
S_614_G	S	614	SRR15061395	23403	A	G	0,999288	2021-03-29	South Africa
S_701_V	S	701	SRR15061395	23664	C	T	0,997204	2021-03-29	South Africa
S_1182_NA	S	1182	SRR15061395	25106	G	-A	0,109804	2021-03-29	South Africa
ORF3a_171_L	ORF3a	171	SRR15061395	25904	C	T	0,99403	2021-03-29	South Africa
E_71_L	E	71	SRR15061395	26456	C	T	1	2021-03-29	South Africa
ORF7a_28_I	ORF7a	28	SRR15061395	27476	C	T	1	2021-03-29	South Africa
ORF8_120_V	ORF8	120	SRR15061395	28251	T	G	0,993644	2021-03-29	South Africa
ORF8_121_L	ORF8	121	SRR15061395	28254	A	C	0,998717	2021-03-29	South Africa
N_205_I	N	205	SRR15061395	28887	C	T	1	2021-03-29	South Africa
ORF1ab_395_I	ORF1ab	395	SRR15061398	1449	C	T	0,999497	2021-05-07	South Africa
ORF1ab_610_L	ORF1ab	610	SRR15061398	2094	C	T	1	2021-05-07	South Africa
ORF1ab_1201_H	ORF1ab	1201	SRR15061398	3868	A	T	1	2021-05-07	South Africa
ORF1ab_1413_D	ORF1ab	1413	SRR15061398	4504	G	T	1	2021-05-07	South Africa
ORF1ab_3087_I	ORF1ab	3087	SRR15061398	9526	G	T	1	2021-05-07	South Africa
ORF1ab_3164_H	ORF1ab	3164	SRR15061398	9756	G	A	1	2021-05-07	South Africa
ORF1ab_3674_NA	ORF1ab	3674	SRR15061398	11287	G	-TCTGGTTTT	0,828093	2021-05-07	South Africa
ORF1ab_314_L	ORF1ab	314	SRR15061398	14408	C	T	1	2021-05-07	South Africa
ORF1ab_1129_V	ORF1ab	1129	SRR15061398	16853	G	T	1	2021-05-07	South Africa
ORF1ab_1779_I	ORF1ab	1779	SRR15061398	18803	G	T	0,999093	2021-05-07	South Africa
S_72_V	S	72	SRR15061398	21777	G	T	0,0508475	2021-05-07	South Africa
S_98_F	S	98	SRR15061398	21855	C	T	0,996377	2021-05-07	South Africa
S_138_Y	S	138	SRR15061398	21974	G	T	1	2021-05-07	South Africa
S_450_K	S	450	SRR15061398	22912	T	G	1	2021-05-07	South Africa
S_614_G	S	614	SRR15061398	23403	A	G	0,999657	2021-05-07	South Africa
S_1182_K	S	1182	SRR15061398	25106	G	A	0,0572687	2021-05-07	South Africa
S_1182_NA	S	1182	SRR15061398	25106	G	-A	0,103226	2021-05-07	South Africa
M_82_T	M	82	SRR15061398	26767	T	C	0,999411	2021-05-07	South Africa
ORF7b_32_F	ORF7b	32	SRR15061398	27849	C	T	0,962998	2021-05-07	South Africa
ORF8_1_NA	ORF8	1	SRR15061398	27896	G	-AAATT	0,957775	2021-05-07	South Africa
N_152_S	N	152	SRR15061398	28727	G	T	0,999596	2021-05-07	South Africa
N_202_C	N	202	SRR15061398	28877	A	T	1	2021-05-07	South Africa
N_202_T	N	202	SRR15061398	28878	G	C	1	2021-05-07	South Africa
N_203_K	N	203	SRR15061398	28881	G	A	1	2021-05-07	South Africa
N_204_R	N	204	SRR15061398	28883	G	C	1	2021-05-07	South Africa
N_213_I	N	213	SRR15061398	28911	A	T	0,999073	2021-05-07	South Africa
N_344_S	N	344	SRR15061398	29303	C	T	0,981308	2021-05-07	South Africa
ORF1ab_265_I	ORF1ab	265	SRR15061399	1059	C	T	1	2021-05-10	South Africa
ORF1ab_400_C	ORF1ab	400	SRR15061399	1463	G	T	0,99938	2021-05-10	South Africa
ORF1ab_944_L	ORF1ab	944	SRR15061399	3096	C	T	0,185819	2021-05-10	South Africa
ORF1ab_1655_N	ORF1ab	1655	SRR15061399	5230	G	T	0,999383	2021-05-10	South Africa
ORF1ab_2183_A	ORF1ab	2183	SRR15061399	6812	A	G	0,999015	2021-05-10	South Africa
ORF1ab_2508_V	ORF1ab	2508	SRR15061399	7788	C	T	1	2021-05-10	South Africa
ORF1ab_3353_R	ORF1ab	3353	SRR15061399	10323	A	G	0,999396	2021-05-10	South Africa
ORF1ab_3578_S	ORF1ab	3578	SRR15061399	10997	G	A	0,999244	2021-05-10	South Africa
ORF1ab_3674_NA	ORF1ab	3674	SRR15061399	11287	G	-TCTGGTTTT	0,922423	2021-05-10	South Africa
ORF1ab_28_V	ORF1ab	28	SRR15061399	13549	A	G	1	2021-05-10	South Africa
ORF1ab_314_L	ORF1ab	314	SRR15061399	14408	C	T	1	2021-05-10	South Africa
S_18_F	S	18	SRR15061399	21614	C	T	1	2021-05-10	South Africa
S_80_A	S	80	SRR15061399	21801	A	C	1	2021-05-10	South Africa
S_215_G	S	215	SRR15061399	22206	A	G	1	2021-05-10	South Africa
S_240_NA	S	240	SRR15061399	22280	A	-CTTTACTTG	0,665123	2021-05-10	South Africa
S_417_N	S	417	SRR15061399	22813	G	T	1	2021-05-10	South Africa
S_484_K	S	484	SRR15061399	23012	G	A	1	2021-05-10	South Africa
S_501_Y	S	501	SRR15061399	23063	A	T	1	2021-05-10	South Africa
S_614_G	S	614	SRR15061399	23403	A	G	0,999494	2021-05-10	South Africa
S_701_V	S	701	SRR15061399	23664	C	T	0,997863	2021-05-10	South Africa
ORF3a_151_I	ORF3a	151	SRR15061399	25844	C	T	0,99933	2021-05-10	South Africa
ORF3a_171_L	ORF3a	171	SRR15061399	25904	C	T	0,998849	2021-05-10	South Africa
E_71_L	E	71	SRR15061399	26456	C	T	1	2021-05-10	South Africa
ORF7a_81_L	ORF7a	81	SRR15061399	27635	C	T	1	2021-05-10	South Africa
N_205_I	N	205	SRR15061399	28887	C	T	1	2021-05-10	South Africa
ORF1ab_265_I	ORF1ab	265	SRR15061400	1059	C	T	1	2021-04-08	South Africa
ORF1ab_1612_L	ORF1ab	1612	SRR15061400	5100	C	T	1	2021-04-08	South Africa
ORF1ab_1655_N	ORF1ab	1655	SRR15061400	5230	G	T	1	2021-04-08	South Africa
ORF1ab_1826_D	ORF1ab	1826	SRR15061400	5743	G	C	0,110427	2021-04-08	South Africa
ORF1ab_1827_H	ORF1ab	1827	SRR15061400	5744	T	C	0,109375	2021-04-08	South Africa
ORF1ab_3353_R	ORF1ab	3353	SRR15061400	10323	A	G	1	2021-04-08	South Africa
ORF1ab_3674_NA	ORF1ab	3674	SRR15061400	11287	G	-TCTGGTTTT	0,861506	2021-04-08	South Africa
ORF1ab_280_H	ORF1ab	280	SRR15061400	14305	T	C	0,998875	2021-04-08	South Africa
ORF1ab_314_L	ORF1ab	314	SRR15061400	14408	C	T	1	2021-04-08	South Africa
S_80_A	S	80	SRR15061400	21801	A	C	1	2021-04-08	South Africa
S_215_G	S	215	SRR15061400	22206	A	G	1	2021-04-08	South Africa
S_240_NA	S	240	SRR15061400	22280	A	-CTTTACTTG	0,703046	2021-04-08	South Africa
S_417_N	S	417	SRR15061400	22813	G	T	0,999614	2021-04-08	South Africa
S_484_K	S	484	SRR15061400	23012	G	A	0,999491	2021-04-08	South Africa
S_501_Y	S	501	SRR15061400	23063	A	T	0,9989	2021-04-08	South Africa
S_614_G	S	614	SRR15061400	23403	A	G	0,999538	2021-04-08	South Africa
S_701_V	S	701	SRR15061400	23664	C	T	0,998983	2021-04-08	South Africa
S_1182_NA	S	1182	SRR15061400	25106	G	-A	0,0953608	2021-04-08	South Africa
S_1237_I	S	1237	SRR15061400	25273	G	T	1	2021-04-08	South Africa
ORF3a_171_L	ORF3a	171	SRR15061400	25904	C	T	0,998496	2021-04-08	South Africa
E_71_L	E	71	SRR15061400	26456	C	T	0,999038	2021-04-08	South Africa
M_15_Q	M	15	SRR15061400	26565	A	C	0,998693	2021-04-08	South Africa
ORF7a_84_S	ORF7a	84	SRR15061400	27643	C	T	0,998654	2021-04-08	South Africa
N_205_I	N	205	SRR15061400	28887	C	T	1	2021-04-08	South Africa
ORF1ab_265_I	ORF1ab	265	SRR15061404	1059	C	T	0,99682	2021-04-21	South Africa
ORF1ab_607_H	ORF1ab	607	SRR15061404	2086	G	T	0,0880881	2021-04-21	South Africa
ORF1ab_882_I	ORF1ab	882	SRR15061404	2910	C	T	0,997199	2021-04-21	South Africa
ORF1ab_971_L	ORF1ab	971	SRR15061404	3177	C	T	0,962289	2021-04-21	South Africa
ORF1ab_1014_T	ORF1ab	1014	SRR15061404	3306	T	C	0,0954048	2021-04-21	South Africa
ORF1ab_1655_N	ORF1ab	1655	SRR15061404	5230	G	T	0,998728	2021-04-21	South Africa
ORF1ab_2766_NA	ORF1ab	2766	SRR15061404	8562	T	-TAA	0,927019	2021-04-21	South Africa
ORF1ab_3353_R	ORF1ab	3353	SRR15061404	10323	A	G	0,999486	2021-04-21	South Africa
ORF1ab_3509_Y	ORF1ab	3509	SRR15061404	10790	C	T	0,0863753	2021-04-21	South Africa
ORF1ab_3674_NA	ORF1ab	3674	SRR15061404	11287	G	-TCTGGTTTT	0,868061	2021-04-21	South Africa
ORF1ab_314_L	ORF1ab	314	SRR15061404	14408	C	T	1	2021-04-21	South Africa
S_18_F	S	18	SRR15061404	21614	C	T	0,991935	2021-04-21	South Africa
S_74_S	S	74	SRR15061404	21783	A	G	0,998024	2021-04-21	South Africa
S_80_A	S	80	SRR15061404	21801	A	C	0,959292	2021-04-21	South Africa
S_140_NA	S	140	SRR15061404	21981	T	-TTTGGGTGTTTA	0,701754	2021-04-21	South Africa
S_417_N	S	417	SRR15061404	22813	G	T	0,998731	2021-04-21	South Africa
S_446_V	S	446	SRR15061404	22899	G	T	0,634361	2021-04-21	South Africa
S_484_K	S	484	SRR15061404	23012	G	A	1	2021-04-21	South Africa
S_484_G	S	484	SRR15061404	23013	A	G	0,091922	2021-04-21	South Africa
S_501_Y	S	501	SRR15061404	23063	A	T	1	2021-04-21	South Africa
S_614_G	S	614	SRR15061404	23403	A	G	0,998162	2021-04-21	South Africa
S_701_V	S	701	SRR15061404	23664	C	T	0,994825	2021-04-21	South Africa
S_1182_NA	S	1182	SRR15061404	25106	G	-A	0,0511915	2021-04-21	South Africa
ORF3a_171_L	ORF3a	171	SRR15061404	25904	C	T	0,997773	2021-04-21	South Africa
E_71_L	E	71	SRR15061404	26456	C	T	0,998596	2021-04-21	South Africa
ORF7a_119_NA	ORF7a	119	SRR15061404	27749	A	-GACAGAATGATT	0,850275	2021-04-21	South Africa
ORF7b_41_F	ORF7b	41	SRR15061404	27877	G	T	0,998127	2021-04-21	South Africa
N_139_F	N	139	SRR15061404	28690	G	T	0,979075	2021-04-21	South Africa
N_191_L	N	191	SRR15061404	28845	G	T	0,188867	2021-04-21	South Africa
N_205_I	N	205	SRR15061404	28887	C	T	1	2021-04-21	South Africa
ORF1ab_265_I	ORF1ab	265	SRR15061405	1059	C	T	1	2021-04-20	South Africa
ORF1ab_1655_N	ORF1ab	1655	SRR15061405	5230	G	T	0,999008	2021-04-20	South Africa
ORF1ab_2046_L	ORF1ab	2046	SRR15061405	6402	C	T	1	2021-04-20	South Africa
ORF1ab_2596_S	ORF1ab	2596	SRR15061405	8052	A	G	0,993373	2021-04-20	South Africa
ORF1ab_3353_R	ORF1ab	3353	SRR15061405	10323	A	G	0,99949	2021-04-20	South Africa
ORF1ab_3674_NA	ORF1ab	3674	SRR15061405	11287	G	-TCTGGTTTT	0,858257	2021-04-20	South Africa
ORF1ab_314_L	ORF1ab	314	SRR15061405	14408	C	T	1	2021-04-20	South Africa
ORF1ab_1074_V	ORF1ab	1074	SRR15061405	16687	A	G	0,997916	2021-04-20	South Africa
S_18_F	S	18	SRR15061405	21614	C	T	0,997758	2021-04-20	South Africa
S_80_A	S	80	SRR15061405	21801	A	C	1	2021-04-20	South Africa
S_215_G	S	215	SRR15061405	22206	A	G	0,99854	2021-04-20	South Africa
S_240_NA	S	240	SRR15061405	22280	A	-CTTTACTTG	0,662273	2021-04-20	South Africa
S_417_N	S	417	SRR15061405	22813	G	T	0,999267	2021-04-20	South Africa
S_484_K	S	484	SRR15061405	23012	G	A	0,998054	2021-04-20	South Africa
S_501_Y	S	501	SRR15061405	23063	A	T	1	2021-04-20	South Africa
S_614_G	S	614	SRR15061405	23403	A	G	0,996823	2021-04-20	South Africa
S_701_V	S	701	SRR15061405	23664	C	T	1	2021-04-20	South Africa
ORF3a_106_F	ORF3a	106	SRR15061405	25708	C	T	0,993135	2021-04-20	South Africa
ORF3a_171_L	ORF3a	171	SRR15061405	25904	C	T	1	2021-04-20	South Africa
E_71_L	E	71	SRR15061405	26456	C	T	0,999586	2021-04-20	South Africa
N_205_I	N	205	SRR15061405	28887	C	T	0,998922	2021-04-20	South Africa
ORF1ab_102_V	ORF1ab	102	SRR15061408	570	A	T	0,997335	2021-04-12	South Africa
ORF1ab_166_G	ORF1ab	166	SRR15061408	761	A	G	0,998073	2021-04-12	South Africa
ORF1ab_265_I	ORF1ab	265	SRR15061408	1059	C	T	1	2021-04-12	South Africa
ORF1ab_503_L	ORF1ab	503	SRR15061408	1772	G	C	0,998512	2021-04-12	South Africa
ORF1ab_1437_A	ORF1ab	1437	SRR15061408	4574	A	G	0,998571	2021-04-12	South Africa
ORF1ab_1655_N	ORF1ab	1655	SRR15061408	5230	G	T	0,99885	2021-04-12	South Africa
ORF1ab_1826_D	ORF1ab	1826	SRR15061408	5743	G	C	0,0582128	2021-04-12	South Africa
ORF1ab_1827_H	ORF1ab	1827	SRR15061408	5744	T	C	0,0584969	2021-04-12	South Africa
ORF1ab_3353_R	ORF1ab	3353	SRR15061408	10323	A	G	1	2021-04-12	South Africa
ORF1ab_3674_NA	ORF1ab	3674	SRR15061408	11287	G	-TCTGGTTTT	0,824905	2021-04-12	South Africa
ORF1ab_314_L	ORF1ab	314	SRR15061408	14408	C	T	1	2021-04-12	South Africa
ORF1ab_991_T	ORF1ab	991	SRR15061408	16439	T	C	0,977137	2021-04-12	South Africa
ORF1ab_1315_C	ORF1ab	1315	SRR15061408	17410	C	T	0,999515	2021-04-12	South Africa
S_19_A	S	19	SRR15061408	21617	A	G	0,996923	2021-04-12	South Africa
S_64_R	S	64	SRR15061408	21752	T	A	0,995475	2021-04-12	South Africa
S_95_I	S	95	SRR15061408	21846	C	T	1	2021-04-12	South Africa
S_182_N	S	182	SRR15061408	22108	A	C	0,999573	2021-04-12	South Africa
S_478_K	S	478	SRR15061408	22995	C	A	0,998968	2021-04-12	South Africa
S_484_K	S	484	SRR15061408	23012	G	A	0,999064	2021-04-12	South Africa
S_614_G	S	614	SRR15061408	23403	A	G	0,998712	2021-04-12	South Africa
S_957_H	S	957	SRR15061408	24433	A	C	0,996777	2021-04-12	South Africa
S_1117_I	S	1117	SRR15061408	24912	C	T	0,998006	2021-04-12	South Africa
S_1182_NA	S	1182	SRR15061408	25106	G	-A	0,055185	2021-04-12	South Africa
E_21_F	E	21	SRR15061408	26305	C	T	0,957886	2021-04-12	South Africa
N_135_I	N	135	SRR15061408	28677	C	T	0,997802	2021-04-12	South Africa
N_187_L	N	187	SRR15061408	28833	C	T	0,99751	2021-04-12	South Africa
N_205_I	N	205	SRR15061408	28887	C	T	1	2021-04-12	South Africa
ORF1ab_1001_I	ORF1ab	1001	SRR15064798	3267	C	T	1	2021-06-28	United States
ORF1ab_1708_D	ORF1ab	1708	SRR15064798	5388	C	A	1	2021-06-28	United States
ORF1ab_2230_T	ORF1ab	2230	SRR15064798	6954	T	C	0,999505	2021-06-28	United States
ORF1ab_2259_I	ORF1ab	2259	SRR15064798	7042	G	T	0,999621	2021-06-28	United States
ORF1ab_2746_N	ORF1ab	2746	SRR15064798	8502	C	A	0,184134	2021-06-28	United States
ORF1ab_3662_C	ORF1ab	3662	SRR15064798	11249	C	T	0,999783	2021-06-28	United States
ORF1ab_3674_NA	ORF1ab	3674	SRR15064798	11287	G	-TCTGGTTTT	0,969254	2021-06-28	United States
ORF1ab_3677_L	ORF1ab	3677	SRR15064798	11296	T	G	0,99359	2021-06-28	United States
ORF1ab_218_L	ORF1ab	218	SRR15064798	14120	C	T	0,999863	2021-06-28	United States
ORF1ab_314_L	ORF1ab	314	SRR15064798	14408	C	T	0,999751	2021-06-28	United States
S_68_NA	S	68	SRR15064798	21764	A	-TACATG	0,941071	2021-06-28	United States
S_143_NA	S	143	SRR15064798	21990	T	-TTA	0,789761	2021-06-28	United States
S_501_Y	S	501	SRR15064798	23063	A	T	1	2021-06-28	United States
S_570_D	S	570	SRR15064798	23271	C	A	0,999739	2021-06-28	United States
S_614_G	S	614	SRR15064798	23403	A	G	0,999851	2021-06-28	United States
S_681_H	S	681	SRR15064798	23604	C	A	0,999914	2021-06-28	United States
S_716_I	S	716	SRR15064798	23709	C	T	0,999657	2021-06-28	United States
S_982_A	S	982	SRR15064798	24506	T	G	0,999718	2021-06-28	United States
S_1118_H	S	1118	SRR15064798	24914	G	C	0,998938	2021-06-28	United States
M_125_Y	M	125	SRR15064798	26895	C	T	0,170413	2021-06-28	United States
ORF7a_118_G	ORF7a	118	SRR15064798	27745	A	G	0,999724	2021-06-28	United States
ORF8_27_*	ORF8	27	SRR15064798	27972	C	T	0,999828	2021-06-28	United States
ORF8_52_I	ORF8	52	SRR15064798	28048	G	T	0,999906	2021-06-28	United States
ORF8_61_F	ORF8	61	SRR15064798	28075	G	T	1	2021-06-28	United States
ORF8_68_*	ORF8	68	SRR15064798	28095	A	T	0,985448	2021-06-28	United States
ORF8_73_C	ORF8	73	SRR15064798	28111	A	G	0,999814	2021-06-28	United States
N_3_H	N	3	SRR15064798	28280	G	C	0,999802	2021-06-28	United States
N_3_V	N	3	SRR15064798	28281	A	T	0,999934	2021-06-28	United States
N_3_E	N	3	SRR15064798	28282	T	A	0,999278	2021-06-28	United States
N_203_K	N	203	SRR15064798	28881	G	A	1	2021-06-28	United States
N_204_R	N	204	SRR15064798	28883	G	C	1	2021-06-28	United States
N_235_F	N	235	SRR15064798	28977	C	T	1	2021-06-28	United States
ORF1ab_1306_S	ORF1ab	1306	SRR15064799	4181	G	T	0,999719	2021-06-25	United States
ORF1ab_2046_L	ORF1ab	2046	SRR15064799	6402	C	T	0,999777	2021-06-25	United States
ORF1ab_2287_S	ORF1ab	2287	SRR15064799	7124	C	T	0,999612	2021-06-25	United States
ORF1ab_2930_L	ORF1ab	2930	SRR15064799	9053	G	T	0,999515	2021-06-25	United States
ORF1ab_3255_I	ORF1ab	3255	SRR15064799	10029	C	T	0,999588	2021-06-25	United States
ORF1ab_3646_A	ORF1ab	3646	SRR15064799	11201	A	G	0,999667	2021-06-25	United States
ORF1ab_3731_V	ORF1ab	3731	SRR15064799	11456	A	G	0,999684	2021-06-25	United States
ORF1ab_4176_R	ORF1ab	4176	SRR15064799	12792	A	G	0,112679	2021-06-25	United States
ORF1ab_4182_F	ORF1ab	4182	SRR15064799	12809	C	T	0,999597	2021-06-25	United States
ORF1ab_314_L	ORF1ab	314	SRR15064799	14408	C	T	0,999894	2021-06-25	United States
ORF1ab_662_S	ORF1ab	662	SRR15064799	15451	G	A	0,999894	2021-06-25	United States
ORF1ab_1000_L	ORF1ab	1000	SRR15064799	16466	C	T	0,999391	2021-06-25	United States
ORF1ab_1918_V	ORF1ab	1918	SRR15064799	19220	C	T	0,999447	2021-06-25	United States
ORF1ab_2131_V	ORF1ab	2131	SRR15064799	19859	C	T	0,997884	2021-06-25	United States
ORF1ab_2557_R	ORF1ab	2557	SRR15064799	21137	A	G	0,572418	2021-06-25	United States
S_19_R	S	19	SRR15064799	21618	C	G	1	2021-06-25	United States
S_156_NA	S	156	SRR15064799	22028	G	-AGTTCA	0,996644	2021-06-25	United States
S_452_R	S	452	SRR15064799	22917	T	G	0,999696	2021-06-25	United States
S_478_K	S	478	SRR15064799	22995	C	A	0,999719	2021-06-25	United States
S_614_G	S	614	SRR15064799	23403	A	G	0,999683	2021-06-25	United States
S_681_R	S	681	SRR15064799	23604	C	G	0,999812	2021-06-25	United States
S_950_N	S	950	SRR15064799	24410	G	A	0,988273	2021-06-25	United States
S_1216_N	S	1216	SRR15064799	25209	T	A	0,999861	2021-06-25	United States
ORF3a_26_L	ORF3a	26	SRR15064799	25469	C	T	0,999777	2021-06-25	United States
M_82_T	M	82	SRR15064799	26767	T	C	0,999841	2021-06-25	United States
ORF7a_82_A	ORF7a	82	SRR15064799	27638	T	C	1	2021-06-25	United States
ORF7a_120_I	ORF7a	120	SRR15064799	27752	C	T	1	2021-06-25	United States
ORF7b_40_I	ORF7b	40	SRR15064799	27874	C	T	0,999774	2021-06-25	United States
ORF8_118_NA	ORF8	118	SRR15064799	28247	A	-GATTTC	0,860683	2021-06-25	United States
ORF8_119_V	ORF8	119	SRR15064799	28249	A	T	1	2021-06-25	United States
ORF8_120_L	ORF8	120	SRR15064799	28253	C	A	0,996503	2021-06-25	United States
N_63_G	N	63	SRR15064799	28461	A	G	0,996598	2021-06-25	United States
N_203_M	N	203	SRR15064799	28881	G	T	1	2021-06-25	United States
N_215_C	N	215	SRR15064799	28916	G	T	1	2021-06-25	United States
N_377_Y	N	377	SRR15064799	29402	G	T	1	2021-06-25	United States
ORF1ab_795_N	ORF1ab	795	SRR15064800	2648	G	A	1	2021-06-17	United States
ORF1ab_1640_L	ORF1ab	1640	SRR15064800	5184	C	T	1	2021-06-17	United States
ORF1ab_2144_NA	ORF1ab	2144	SRR15064800	6696	C	+T	0,0566253	2021-06-17	United States
ORF1ab_2283_I	ORF1ab	2283	SRR15064800	7113	C	T	0,999228	2021-06-17	United States
ORF1ab_3209_V	ORF1ab	3209	SRR15064800	9891	C	T	0,999612	2021-06-17	United States
ORF1ab_3718_A	ORF1ab	3718	SRR15064800	11418	T	C	0,999408	2021-06-17	United States
ORF1ab_3750_I	ORF1ab	3750	SRR15064800	11514	C	T	0,999448	2021-06-17	United States
ORF1ab_314_L	ORF1ab	314	SRR15064800	14408	C	T	1	2021-06-17	United States
ORF1ab_662_S	ORF1ab	662	SRR15064800	15451	G	A	0,9998	2021-06-17	United States
ORF1ab_1000_L	ORF1ab	1000	SRR15064800	16466	C	T	1	2021-06-17	United States
S_19_R	S	19	SRR15064800	21618	C	G	1	2021-06-17	United States
S_156_NA	S	156	SRR15064800	22028	G	-AGTTCA	1	2021-06-17	United States
S_222_V	S	222	SRR15064800	22227	C	T	1	2021-06-17	United States
S_452_R	S	452	SRR15064800	22917	T	G	1	2021-06-17	United States
S_478_K	S	478	SRR15064800	22995	C	A	1	2021-06-17	United States
S_614_G	S	614	SRR15064800	23403	A	G	0,999616	2021-06-17	United States
S_681_R	S	681	SRR15064800	23604	C	G	0,999343	2021-06-17	United States
S_950_N	S	950	SRR15064800	24410	G	A	0,989171	2021-06-17	United States
ORF3a_26_L	ORF3a	26	SRR15064800	25469	C	T	0,999647	2021-06-17	United States
M_82_T	M	82	SRR15064800	26767	T	C	0,999444	2021-06-17	United States
ORF7a_82_A	ORF7a	82	SRR15064800	27638	T	C	1	2021-06-17	United States
ORF7a_116_F	ORF7a	116	SRR15064800	27739	C	T	0,955394	2021-06-17	United States
ORF7a_120_I	ORF7a	120	SRR15064800	27752	C	T	1	2021-06-17	United States
ORF8_118_NA	ORF8	118	SRR15064800	28247	A	-GATTTC	0,872386	2021-06-17	United States
ORF8_120_L	ORF8	120	SRR15064800	28253	C	A	0,986395	2021-06-17	United States
N_63_G	N	63	SRR15064800	28461	A	G	0,996783	2021-06-17	United States
N_203_M	N	203	SRR15064800	28881	G	T	0,996997	2021-06-17	United States
N_377_Y	N	377	SRR15064800	29402	G	T	1	2021-06-17	United States
ORF1ab_143_L	ORF1ab	143	SRR15064801	692	T	C	0,998976	2021-06-14	United States
ORF1ab_280_T	ORF1ab	280	SRR15064801	1104	T	C	0,998927	2021-06-14	United States
ORF1ab_1001_I	ORF1ab	1001	SRR15064801	3267	C	T	0,998917	2021-06-14	United States
ORF1ab_2144_NA	ORF1ab	2144	SRR15064801	6696	C	+T	0,0717391	2021-06-14	United States
ORF1ab_2230_T	ORF1ab	2230	SRR15064801	6954	T	C	1	2021-06-14	United States
ORF1ab_2846_I	ORF1ab	2846	SRR15064801	8802	C	T	1	2021-06-14	United States
ORF1ab_3674_NA	ORF1ab	3674	SRR15064801	11287	G	-TCTGGTTTT	0,847709	2021-06-14	United States
ORF1ab_314_L	ORF1ab	314	SRR15064801	14408	C	T	1	2021-06-14	United States
ORF1ab_833_NA	ORF1ab	833	SRR15064801	15965	G	+T	0,0640314	2021-06-14	United States
S_68_NA	S	68	SRR15064801	21764	A	-TACATG	0,932418	2021-06-14	United States
S_143_NA	S	143	SRR15064801	21990	T	-TTA	0,757669	2021-06-14	United States
S_501_Y	S	501	SRR15064801	23063	A	T	1	2021-06-14	United States
S_570_D	S	570	SRR15064801	23271	C	A	0,999032	2021-06-14	United States
S_614_G	S	614	SRR15064801	23403	A	G	0,999763	2021-06-14	United States
S_681_H	S	681	SRR15064801	23604	C	A	1	2021-06-14	United States
S_716_I	S	716	SRR15064801	23709	C	T	0,999634	2021-06-14	United States
S_982_A	S	982	SRR15064801	24506	T	G	0,999622	2021-06-14	United States
S_1118_H	S	1118	SRR15064801	24914	G	C	0,999372	2021-06-14	United States
ORF8_27_*	ORF8	27	SRR15064801	27972	C	T	0,999089	2021-06-14	United States
ORF8_52_I	ORF8	52	SRR15064801	28048	G	T	1	2021-06-14	United States
ORF8_73_C	ORF8	73	SRR15064801	28111	A	G	0,999764	2021-06-14	United States
N_3_H	N	3	SRR15064801	28280	G	C	0,999337	2021-06-14	United States
N_3_V	N	3	SRR15064801	28281	A	T	0,999337	2021-06-14	United States
N_3_E	N	3	SRR15064801	28282	T	A	0,999007	2021-06-14	United States
N_156_S	N	156	SRR15064801	28739	G	T	0,999619	2021-06-14	United States
N_203_K	N	203	SRR15064801	28881	G	A	1	2021-06-14	United States
N_204_R	N	204	SRR15064801	28883	G	C	1	2021-06-14	United States
N_235_F	N	235	SRR15064801	28977	C	T	1	2021-06-14	United States
ORF1ab_388_Y	ORF1ab	388	SRR15064803	1427	C	T	0,999652	2021-06-22	United States
ORF1ab_859_V	ORF1ab	859	SRR15064803	2841	C	T	0,998874	2021-06-22	United States
ORF1ab_1188_L	ORF1ab	1188	SRR15064803	3828	C	T	0,999445	2021-06-22	United States
ORF1ab_1795_Q	ORF1ab	1795	SRR15064803	5648	A	C	0,999915	2021-06-22	United States
ORF1ab_3674_NA	ORF1ab	3674	SRR15064803	11287	G	-TCTGGTTTT	0,93548	2021-06-22	United States
ORF1ab_3677_L	ORF1ab	3677	SRR15064803	11296	T	G	0,983333	2021-06-22	United States
ORF1ab_4175_I	ORF1ab	4175	SRR15064803	12789	C	T	0,997308	2021-06-22	United States
ORF1ab_4355_I	ORF1ab	4355	SRR15064803	13329	C	T	0,997061	2021-06-22	United States
ORF1ab_314_L	ORF1ab	314	SRR15064803	14408	C	T	0,999832	2021-06-22	United States
ORF1ab_1264_D	ORF1ab	1264	SRR15064803	17259	G	T	0,999538	2021-06-22	United States
S_18_F	S	18	SRR15064803	21614	C	T	1	2021-06-22	United States
S_20_N	S	20	SRR15064803	21621	C	A	1	2021-06-22	United States
S_26_S	S	26	SRR15064803	21638	C	T	0,999661	2021-06-22	United States
S_138_Y	S	138	SRR15064803	21974	G	T	0,997073	2021-06-22	United States
S_190_S	S	190	SRR15064803	22132	G	T	0,999374	2021-06-22	United States
S_417_T	S	417	SRR15064803	22812	A	C	0,996581	2021-06-22	United States
S_484_K	S	484	SRR15064803	23012	G	A	0,999726	2021-06-22	United States
S_501_Y	S	501	SRR15064803	23063	A	T	0,999744	2021-06-22	United States
S_614_G	S	614	SRR15064803	23403	A	G	1	2021-06-22	United States
S_655_Y	S	655	SRR15064803	23525	C	T	0,999036	2021-06-22	United States
S_1027_I	S	1027	SRR15064803	24642	C	T	1	2021-06-22	United States
S_1176_F	S	1176	SRR15064803	25088	G	T	0,999453	2021-06-22	United States
ORF3a_253_P	ORF3a	253	SRR15064803	26149	T	C	0,999652	2021-06-22	United States
ORF8_92_K	ORF8	92	SRR15064803	28167	G	A	0,998735	2021-06-22	United States
N_80_R	N	80	SRR15064803	28512	C	G	0,999552	2021-06-22	United States
N_202_C	N	202	SRR15064803	28877	A	T	1	2021-06-22	United States
N_202_T	N	202	SRR15064803	28878	G	C	1	2021-06-22	United States
N_203_K	N	203	SRR15064803	28881	G	A	1	2021-06-22	United States
N_204_R	N	204	SRR15064803	28883	G	C	1	2021-06-22	United States
ORF1ab_388_Y	ORF1ab	388	SRR15064804	1427	C	T	0,99979	2021-06-22	United States
ORF1ab_859_V	ORF1ab	859	SRR15064804	2841	C	T	0,984195	2021-06-22	United States
ORF1ab_1188_L	ORF1ab	1188	SRR15064804	3828	C	T	0,999499	2021-06-22	United States
ORF1ab_1795_Q	ORF1ab	1795	SRR15064804	5648	A	C	1	2021-06-22	United States
ORF1ab_3674_NA	ORF1ab	3674	SRR15064804	11287	G	-TCTGGTTTT	0,920641	2021-06-22	United States
ORF1ab_3677_L	ORF1ab	3677	SRR15064804	11296	T	G	0,992958	2021-06-22	United States
ORF1ab_4175_I	ORF1ab	4175	SRR15064804	12789	C	T	0,99334	2021-06-22	United States
ORF1ab_4355_I	ORF1ab	4355	SRR15064804	13329	C	T	0,997288	2021-06-22	United States
ORF1ab_314_L	ORF1ab	314	SRR15064804	14408	C	T	1	2021-06-22	United States
ORF1ab_1264_D	ORF1ab	1264	SRR15064804	17259	G	T	0,99974	2021-06-22	United States
S_18_F	S	18	SRR15064804	21614	C	T	0,999354	2021-06-22	United States
S_20_N	S	20	SRR15064804	21621	C	A	0,999677	2021-06-22	United States
S_26_S	S	26	SRR15064804	21638	C	T	0,999669	2021-06-22	United States
S_138_Y	S	138	SRR15064804	21974	G	T	0,994683	2021-06-22	United States
S_190_S	S	190	SRR15064804	22132	G	T	1	2021-06-22	United States
S_417_T	S	417	SRR15064804	22812	A	C	0,998779	2021-06-22	United States
S_484_K	S	484	SRR15064804	23012	G	A	1	2021-06-22	United States
S_501_Y	S	501	SRR15064804	23063	A	T	0,999397	2021-06-22	United States
S_614_G	S	614	SRR15064804	23403	A	G	1	2021-06-22	United States
S_655_Y	S	655	SRR15064804	23525	C	T	0,999768	2021-06-22	United States
S_1027_I	S	1027	SRR15064804	24642	C	T	1	2021-06-22	United States
S_1176_F	S	1176	SRR15064804	25088	G	T	0,999906	2021-06-22	United States
ORF3a_253_P	ORF3a	253	SRR15064804	26149	T	C	0,999465	2021-06-22	United States
ORF8_92_K	ORF8	92	SRR15064804	28167	G	A	0,994698	2021-06-22	United States
N_80_R	N	80	SRR15064804	28512	C	G	0,999819	2021-06-22	United States
N_202_C	N	202	SRR15064804	28877	A	T	1	2021-06-22	United States
N_202_T	N	202	SRR15064804	28878	G	C	1	2021-06-22	United States
N_203_K	N	203	SRR15064804	28881	G	A	1	2021-06-22	United States
N_204_R	N	204	SRR15064804	28883	G	C	1	2021-06-22	United States
ORF1ab_143_L	ORF1ab	143	SRR15064805	692	T	C	0,999755	2021-06-22	United States
ORF1ab_1001_I	ORF1ab	1001	SRR15064805	3267	C	T	0,999889	2021-06-22	United States
ORF1ab_1104_NA	ORF1ab	1104	SRR15064805	3575	G	-T	0,261017	2021-06-22	United States
ORF1ab_1196_NA	ORF1ab	1196	SRR15064805	3851	G	+A	0,147332	2021-06-22	United States
ORF1ab_2203_NA	ORF1ab	2203	SRR15064805	6872	G	+T	0,533776	2021-06-22	United States
ORF1ab_2230_T	ORF1ab	2230	SRR15064805	6954	T	C	1	2021-06-22	United States
ORF1ab_2327_NA	ORF1ab	2327	SRR15064805	7246	G	-T	0,171123	2021-06-22	United States
ORF1ab_2511_N	ORF1ab	2511	SRR15064805	7798	G	T	0,999945	2021-06-22	United States
ORF1ab_2544_G	ORF1ab	2544	SRR15064805	7896	A	G	0,0989295	2021-06-22	United States
ORF1ab_2607_NA	ORF1ab	2607	SRR15064805	8084	G	+A	0,283588	2021-06-22	United States
ORF1ab_2774_NA	ORF1ab	2774	SRR15064805	8587	T	+A	0,0714675	2021-06-22	United States
ORF1ab_3374_NA	ORF1ab	3374	SRR15064805	10386	C	+T	0,215371	2021-06-22	United States
ORF1ab_3493_L	ORF1ab	3493	SRR15064805	10742	T	C	0,44484	2021-06-22	United States
ORF1ab_3674_NA	ORF1ab	3674	SRR15064805	11287	G	-TCTGGTTTT	0,926941	2021-06-22	United States
ORF1ab_3752_NA	ORF1ab	3752	SRR15064805	11521	G	+T	0,249364	2021-06-22	United States
ORF1ab_209_NA	ORF1ab	209	SRR15064805	14093	A	-T	0,168377	2021-06-22	United States
ORF1ab_314_L	ORF1ab	314	SRR15064805	14408	C	T	0,999685	2021-06-22	United States
ORF1ab_478_NA	ORF1ab	478	SRR15064805	14900	G	-TATT	0,22058	2021-06-22	United States
ORF1ab_910_NA	ORF1ab	910	SRR15064805	16197	G	+T	0,134241	2021-06-22	United States
ORF1ab_1003_NA	ORF1ab	1003	SRR15064805	16475	G	+T	0,20132	2021-06-22	United States
ORF1ab_1111_NA	ORF1ab	1111	SRR15064805	16800	T	+A	0,0771291	2021-06-22	United States
ORF1ab_1922_NA	ORF1ab	1922	SRR15064805	19231	G	+T	0,131853	2021-06-22	United States
ORF1ab_2052_NA	ORF1ab	2052	SRR15064805	19622	G	+T	0,142358	2021-06-22	United States
ORF1ab_2448_R	ORF1ab	2448	SRR15064805	20809	T	C	0,182871	2021-06-22	United States
S_12_F	S	12	SRR15064805	21597	C	T	1	2021-06-22	United States
S_68_NA	S	68	SRR15064805	21764	A	-TACATG	0,940806	2021-06-22	United States
S_143_NA	S	143	SRR15064805	21990	T	-TTA	0,797501	2021-06-22	United States
S_274_NA	S	274	SRR15064805	22383	C	+T	0,147887	2021-06-22	United States
S_309_NA	S	309	SRR15064805	22487	G	+A	0,120567	2021-06-22	United States
S_501_Y	S	501	SRR15064805	23063	A	T	1	2021-06-22	United States
S_570_D	S	570	SRR15064805	23271	C	A	0,999419	2021-06-22	United States
S_614_G	S	614	SRR15064805	23403	A	G	0,999833	2021-06-22	United States
S_681_H	S	681	SRR15064805	23604	C	A	0,999878	2021-06-22	United States
S_716_I	S	716	SRR15064805	23709	C	T	0,999758	2021-06-22	United States
S_982_A	S	982	SRR15064805	24506	T	G	1	2021-06-22	United States
S_1037_NA	S	1037	SRR15064805	24672	C	+A	0,181982	2021-06-22	United States
S_1113_L	S	1113	SRR15064805	24900	A	T	0,251418	2021-06-22	United States
S_1118_H	S	1118	SRR15064805	24914	G	C	0,999859	2021-06-22	United States
ORF3a_55_NA	ORF3a	55	SRR15064805	25555	G	+T	0,479157	2021-06-22	United States
ORF6_24_NA	ORF6	24	SRR15064805	27271	G	+T	0,111954	2021-06-22	United States
ORF7a_1_NA	ORF7a	1	SRR15064805	27396	G	+A	0,115471	2021-06-22	United States
ORF7b_21_NA	ORF7b	21	SRR15064805	27816	G	+T	0,0655517	2021-06-22	United States
ORF8_27_*	ORF8	27	SRR15064805	27972	C	T	0,999904	2021-06-22	United States
ORF8_52_I	ORF8	52	SRR15064805	28048	G	T	0,999571	2021-06-22	United States
ORF8_73_C	ORF8	73	SRR15064805	28111	A	G	0,999842	2021-06-22	United States
N_3_H	N	3	SRR15064805	28280	G	C	0,999721	2021-06-22	United States
N_3_V	N	3	SRR15064805	28281	A	T	0,999675	2021-06-22	United States
N_3_E	N	3	SRR15064805	28282	T	A	0,999768	2021-06-22	United States
N_156_S	N	156	SRR15064805	28739	G	T	0,999894	2021-06-22	United States
N_203_K	N	203	SRR15064805	28881	G	A	1	2021-06-22	United States
N_204_R	N	204	SRR15064805	28883	G	C	1	2021-06-22	United States
N_235_F	N	235	SRR15064805	28977	C	T	1	2021-06-22	United States
ORF1ab_1952_L	ORF1ab	1952	SRR15064806	6120	C	T	0,99966	2021-06-22	United States
ORF1ab_2508_T	ORF1ab	2508	SRR15064806	7787	G	A	0,999849	2021-06-22	United States
ORF1ab_3164_H	ORF1ab	3164	SRR15064806	9756	G	A	0,999612	2021-06-22	United States
ORF1ab_3220_V	ORF1ab	3220	SRR15064806	9924	C	T	0,999648	2021-06-22	United States
ORF1ab_3573_E	ORF1ab	3573	SRR15064806	10982	A	G	1	2021-06-22	United States
ORF1ab_3603_NA	ORF1ab	3603	SRR15064806	11074	C	-T	0,0521495	2021-06-22	United States
ORF1ab_3673_NA	ORF1ab	3673	SRR15064806	11282	A	-GTT	0,967546	2021-06-22	United States
ORF1ab_83_E	ORF1ab	83	SRR15064806	13716	T	G	0,999647	2021-06-22	United States
ORF1ab_314_L	ORF1ab	314	SRR15064806	14408	C	T	0,999927	2021-06-22	United States
S_18_R	S	18	SRR15064806	21615	T	G	0,999392	2021-06-22	United States
S_95_I	S	95	SRR15064806	21846	C	T	0,999639	2021-06-22	United States
S_158_S	S	158	SRR15064806	22036	A	C	1	2021-06-22	United States
S_440_K	S	440	SRR15064806	22882	T	A	0,992958	2021-06-22	United States
S_452_M	S	452	SRR15064806	22916	C	A	0,998881	2021-06-22	United States
S_614_G	S	614	SRR15064806	23403	A	G	1	2021-06-22	United States
S_615_F	S	615	SRR15064806	23405	G	T	0,999855	2021-06-22	United States
S_681_H	S	681	SRR15064806	23604	C	A	1	2021-06-22	United States
S_688_V	S	688	SRR15064806	23625	C	T	0,999773	2021-06-22	United States
S_735_A	S	735	SRR15064806	23765	T	G	1	2021-06-22	United States
S_926_*	S	926	SRR15064806	24338	C	T	0,052565	2021-06-22	United States
S_1027_I	S	1027	SRR15064806	24642	C	T	1	2021-06-22	United States
ORF3a_25_S	ORF3a	25	SRR15064806	25465	C	T	0,999298	2021-06-22	United States
ORF3a_255_NA	ORF3a	255	SRR15064806	26157	T	-GTTA	0,970313	2021-06-22	United States
N_186_F	N	186	SRR15064806	28830	C	T	1	2021-06-22	United States
N_212_C	N	212	SRR15064806	28907	G	T	1	2021-06-22	United States
ORF1ab_795_N	ORF1ab	795	SRR15064807	2648	G	A	1	2021-06-20	United States
ORF1ab_1640_L	ORF1ab	1640	SRR15064807	5184	C	T	0,999622	2021-06-20	United States
ORF1ab_2283_I	ORF1ab	2283	SRR15064807	7113	C	T	0,998213	2021-06-20	United States
ORF1ab_3209_V	ORF1ab	3209	SRR15064807	9891	C	T	0,999433	2021-06-20	United States
ORF1ab_3718_A	ORF1ab	3718	SRR15064807	11418	T	C	0,999548	2021-06-20	United States
ORF1ab_3750_I	ORF1ab	3750	SRR15064807	11514	C	T	0,999455	2021-06-20	United States
ORF1ab_314_L	ORF1ab	314	SRR15064807	14408	C	T	0,999746	2021-06-20	United States
ORF1ab_662_S	ORF1ab	662	SRR15064807	15451	G	A	0,999673	2021-06-20	United States
ORF1ab_1000_L	ORF1ab	1000	SRR15064807	16466	C	T	0,999482	2021-06-20	United States
S_19_R	S	19	SRR15064807	21618	C	G	1	2021-06-20	United States
S_142_D	S	142	SRR15064807	21987	G	A	0,95082	2021-06-20	United States
S_156_NA	S	156	SRR15064807	22028	G	-AGTTCA	0,99722	2021-06-20	United States
S_222_V	S	222	SRR15064807	22227	C	T	1	2021-06-20	United States
S_452_R	S	452	SRR15064807	22917	T	G	0,999225	2021-06-20	United States
S_478_K	S	478	SRR15064807	22995	C	A	0,999631	2021-06-20	United States
S_614_G	S	614	SRR15064807	23403	A	G	0,999348	2021-06-20	United States
S_681_R	S	681	SRR15064807	23604	C	G	0,999654	2021-06-20	United States
S_950_N	S	950	SRR15064807	24410	G	A	0,99313	2021-06-20	United States
ORF3a_26_L	ORF3a	26	SRR15064807	25469	C	T	0,999894	2021-06-20	United States
M_82_T	M	82	SRR15064807	26767	T	C	0,999715	2021-06-20	United States
ORF7a_82_A	ORF7a	82	SRR15064807	27638	T	C	0,999783	2021-06-20	United States
ORF7a_120_I	ORF7a	120	SRR15064807	27752	C	T	0,999552	2021-06-20	United States
ORF8_118_NA	ORF8	118	SRR15064807	28247	A	-GATTTC	0,867354	2021-06-20	United States
ORF8_119_V	ORF8	119	SRR15064807	28249	A	T	0,990868	2021-06-20	United States
ORF8_120_L	ORF8	120	SRR15064807	28253	C	A	0,986928	2021-06-20	United States
N_63_G	N	63	SRR15064807	28461	A	G	0,98902	2021-06-20	United States
N_203_M	N	203	SRR15064807	28881	G	T	0,999463	2021-06-20	United States
N_377_Y	N	377	SRR15064807	29402	G	T	0,999767	2021-06-20	United States
ORF1ab_795_N	ORF1ab	795	SRR15064808	2648	G	A	1	2021-06-19	United States
ORF1ab_1640_L	ORF1ab	1640	SRR15064808	5184	C	T	1	2021-06-19	United States
ORF1ab_2283_I	ORF1ab	2283	SRR15064808	7113	C	T	0,997988	2021-06-19	United States
ORF1ab_3209_V	ORF1ab	3209	SRR15064808	9891	C	T	0,999534	2021-06-19	United States
ORF1ab_3718_A	ORF1ab	3718	SRR15064808	11418	T	C	1	2021-06-19	United States
ORF1ab_3750_I	ORF1ab	3750	SRR15064808	11514	C	T	0,99972	2021-06-19	United States
ORF1ab_314_L	ORF1ab	314	SRR15064808	14408	C	T	0,999676	2021-06-19	United States
ORF1ab_662_S	ORF1ab	662	SRR15064808	15451	G	A	1	2021-06-19	United States
ORF1ab_1000_L	ORF1ab	1000	SRR15064808	16466	C	T	1	2021-06-19	United States
S_19_R	S	19	SRR15064808	21618	C	G	1	2021-06-19	United States
S_156_NA	S	156	SRR15064808	22028	G	-AGTTCA	1	2021-06-19	United States
S_222_V	S	222	SRR15064808	22227	C	T	1	2021-06-19	United States
S_452_R	S	452	SRR15064808	22917	T	G	1	2021-06-19	United States
S_478_K	S	478	SRR15064808	22995	C	A	0,99726	2021-06-19	United States
S_614_G	S	614	SRR15064808	23403	A	G	0,999378	2021-06-19	United States
S_681_R	S	681	SRR15064808	23604	C	G	1	2021-06-19	United States
S_950_N	S	950	SRR15064808	24410	G	A	0,994334	2021-06-19	United States
ORF3a_26_L	ORF3a	26	SRR15064808	25469	C	T	1	2021-06-19	United States
M_82_T	M	82	SRR15064808	26767	T	C	1	2021-06-19	United States
ORF7a_82_A	ORF7a	82	SRR15064808	27638	T	C	1	2021-06-19	United States
ORF7a_120_I	ORF7a	120	SRR15064808	27752	C	T	1	2021-06-19	United States
ORF8_118_NA	ORF8	118	SRR15064808	28247	A	-GATTTC	0,869443	2021-06-19	United States
N_63_G	N	63	SRR15064808	28461	A	G	0,99518	2021-06-19	United States
N_203_M	N	203	SRR15064808	28881	G	T	1	2021-06-19	United States
N_377_Y	N	377	SRR15064808	29402	G	T	1	2021-06-19	United States
ORF1ab_1001_I	ORF1ab	1001	SRR15064809	3267	C	T	1	2021-06-18	United States
ORF1ab_1708_D	ORF1ab	1708	SRR15064809	5388	C	A	0,999379	2021-06-18	United States
ORF1ab_2144_NA	ORF1ab	2144	SRR15064809	6696	C	+T	0,0566586	2021-06-18	United States
ORF1ab_2230_T	ORF1ab	2230	SRR15064809	6954	T	C	1	2021-06-18	United States
ORF1ab_3674_NA	ORF1ab	3674	SRR15064809	11287	G	-TCTGGTTTT	0,868114	2021-06-18	United States
ORF1ab_3829_F	ORF1ab	3829	SRR15064809	11750	C	T	0,999545	2021-06-18	United States
ORF1ab_218_L	ORF1ab	218	SRR15064809	14120	C	T	0,998901	2021-06-18	United States
ORF1ab_314_L	ORF1ab	314	SRR15064809	14408	C	T	1	2021-06-18	United States
ORF1ab_1884_V	ORF1ab	1884	SRR15064809	19118	C	T	0,999005	2021-06-18	United States
ORF1ab_1975_S	ORF1ab	1975	SRR15064809	19390	C	T	1	2021-06-18	United States
ORF1ab_2365_F	ORF1ab	2365	SRR15064809	20560	G	T	0,999665	2021-06-18	United States
S_68_NA	S	68	SRR15064809	21764	A	-TACATG	0,944269	2021-06-18	United States
S_76_I	S	76	SRR15064809	21789	C	T	0,99906	2021-06-18	United States
S_143_NA	S	143	SRR15064809	21990	T	-TTA	0,763384	2021-06-18	United States
S_501_Y	S	501	SRR15064809	23063	A	T	1	2021-06-18	United States
S_570_D	S	570	SRR15064809	23271	C	A	0,999775	2021-06-18	United States
S_614_G	S	614	SRR15064809	23403	A	G	0,99956	2021-06-18	United States
S_681_H	S	681	SRR15064809	23604	C	A	1	2021-06-18	United States
S_716_I	S	716	SRR15064809	23709	C	T	0,998866	2021-06-18	United States
S_982_A	S	982	SRR15064809	24506	T	G	0,999313	2021-06-18	United States
S_1118_H	S	1118	SRR15064809	24914	G	C	0,999818	2021-06-18	United States
ORF3a_23_S	ORF3a	23	SRR15064809	25459	G	T	0,999352	2021-06-18	United States
ORF8_27_*	ORF8	27	SRR15064809	27972	C	T	0,99877	2021-06-18	United States
ORF8_52_I	ORF8	52	SRR15064809	28048	G	T	0,999537	2021-06-18	United States
ORF8_68_*	ORF8	68	SRR15064809	28095	A	T	0,983871	2021-06-18	United States
ORF8_73_C	ORF8	73	SRR15064809	28111	A	G	0,998593	2021-06-18	United States
N_3_H	N	3	SRR15064809	28280	G	C	0,999675	2021-06-18	United States
N_3_V	N	3	SRR15064809	28281	A	T	0,999353	2021-06-18	United States
N_3_E	N	3	SRR15064809	28282	T	A	0,999676	2021-06-18	United States
N_203_K	N	203	SRR15064809	28881	G	A	1	2021-06-18	United States
N_204_R	N	204	SRR15064809	28883	G	C	0,998392	2021-06-18	United States
N_235_F	N	235	SRR15064809	28977	C	T	1	2021-06-18	United States
ORF1ab_1306_S	ORF1ab	1306	SRR15064810	4181	G	T	1	2021-06-18	United States
ORF1ab_2046_L	ORF1ab	2046	SRR15064810	6402	C	T	0,998926	2021-06-18	United States
ORF1ab_2930_L	ORF1ab	2930	SRR15064810	9053	G	T	1	2021-06-18	United States
ORF1ab_3255_I	ORF1ab	3255	SRR15064810	10029	C	T	0,996721	2021-06-18	United States
ORF1ab_3336_I	ORF1ab	3336	SRR15064810	10271	G	A	0,998217	2021-06-18	United States
ORF1ab_3646_A	ORF1ab	3646	SRR15064810	11201	A	G	0,997717	2021-06-18	United States
ORF1ab_314_L	ORF1ab	314	SRR15064810	14408	C	T	1	2021-06-18	United States
ORF1ab_662_S	ORF1ab	662	SRR15064810	15451	G	A	1	2021-06-18	United States
ORF1ab_1000_L	ORF1ab	1000	SRR15064810	16466	C	T	1	2021-06-18	United States
ORF1ab_1918_V	ORF1ab	1918	SRR15064810	19220	C	T	1	2021-06-18	United States
S_19_R	S	19	SRR15064810	21618	C	G	1	2021-06-18	United States
S_452_R	S	452	SRR15064810	22917	T	G	1	2021-06-18	United States
S_478_K	S	478	SRR15064810	22995	C	A	1	2021-06-18	United States
S_614_G	S	614	SRR15064810	23403	A	G	1	2021-06-18	United States
S_681_R	S	681	SRR15064810	23604	C	G	1	2021-06-18	United States
S_950_N	S	950	SRR15064810	24410	G	A	0,988506	2021-06-18	United States
ORF3a_26_L	ORF3a	26	SRR15064810	25469	C	T	1	2021-06-18	United States
M_82_T	M	82	SRR15064810	26767	T	C	0,997802	2021-06-18	United States
ORF6_46_V	ORF6	46	SRR15064810	27338	A	T	1	2021-06-18	United States
ORF7a_82_A	ORF7a	82	SRR15064810	27638	T	C	1	2021-06-18	United States
ORF7a_120_I	ORF7a	120	SRR15064810	27752	C	T	1	2021-06-18	United States
ORF7b_40_I	ORF7b	40	SRR15064810	27874	C	T	1	2021-06-18	United States
ORF8_118_NA	ORF8	118	SRR15064810	28247	A	-GATTTC	0,878357	2021-06-18	United States
N_63_G	N	63	SRR15064810	28461	A	G	0,99177	2021-06-18	United States
N_203_M	N	203	SRR15064810	28881	G	T	1	2021-06-18	United States
N_215_C	N	215	SRR15064810	28916	G	T	1	2021-06-18	United States
N_377_Y	N	377	SRR15064810	29402	G	T	1	2021-06-18	United States
ORF1ab_1306_S	ORF1ab	1306	SRR15064811	4181	G	T	0,99978	2021-06-22	United States
ORF1ab_2046_L	ORF1ab	2046	SRR15064811	6402	C	T	0,999823	2021-06-22	United States
ORF1ab_2144_NA	ORF1ab	2144	SRR15064811	6696	C	+T	0,0532081	2021-06-22	United States
ORF1ab_2287_S	ORF1ab	2287	SRR15064811	7124	C	T	1	2021-06-22	United States
ORF1ab_2930_L	ORF1ab	2930	SRR15064811	9053	G	T	0,999876	2021-06-22	United States
ORF1ab_3255_I	ORF1ab	3255	SRR15064811	10029	C	T	0,999719	2021-06-22	United States
ORF1ab_3336_I	ORF1ab	3336	SRR15064811	10271	G	A	0,999655	2021-06-22	United States
ORF1ab_3646_A	ORF1ab	3646	SRR15064811	11201	A	G	0,999729	2021-06-22	United States
ORF1ab_314_L	ORF1ab	314	SRR15064811	14408	C	T	0,999893	2021-06-22	United States
ORF1ab_662_S	ORF1ab	662	SRR15064811	15451	G	A	0,99954	2021-06-22	United States
ORF1ab_1000_L	ORF1ab	1000	SRR15064811	16466	C	T	0,999703	2021-06-22	United States
ORF1ab_1918_V	ORF1ab	1918	SRR15064811	19220	C	T	0,999812	2021-06-22	United States
S_19_R	S	19	SRR15064811	21618	C	G	0,999301	2021-06-22	United States
S_95_I	S	95	SRR15064811	21846	C	T	1	2021-06-22	United States
S_142_D	S	142	SRR15064811	21987	G	A	0,946746	2021-06-22	United States
S_156_NA	S	156	SRR15064811	22028	G	-AGTTCA	0,997349	2021-06-22	United States
S_452_R	S	452	SRR15064811	22917	T	G	0,999673	2021-06-22	United States
S_478_K	S	478	SRR15064811	22995	C	A	1	2021-06-22	United States
S_614_G	S	614	SRR15064811	23403	A	G	0,999388	2021-06-22	United States
S_681_R	S	681	SRR15064811	23604	C	G	0,999527	2021-06-22	United States
S_950_N	S	950	SRR15064811	24410	G	A	0,989616	2021-06-22	United States
ORF3a_26_L	ORF3a	26	SRR15064811	25469	C	T	0,999895	2021-06-22	United States
M_82_T	M	82	SRR15064811	26767	T	C	0,9999	2021-06-22	United States
ORF6_46_V	ORF6	46	SRR15064811	27338	A	T	0,999666	2021-06-22	United States
ORF7a_82_A	ORF7a	82	SRR15064811	27638	T	C	0,999637	2021-06-22	United States
ORF7a_120_I	ORF7a	120	SRR15064811	27752	C	T	1	2021-06-22	United States
ORF7b_40_I	ORF7b	40	SRR15064811	27874	C	T	0,999754	2021-06-22	United States
ORF8_118_NA	ORF8	118	SRR15064811	28247	A	-GATTTC	0,873861	2021-06-22	United States
ORF8_119_V	ORF8	119	SRR15064811	28249	A	T	0,990476	2021-06-22	United States
ORF8_120_L	ORF8	120	SRR15064811	28253	C	A	0,9941	2021-06-22	United States
N_63_G	N	63	SRR15064811	28461	A	G	0,995742	2021-06-22	United States
N_203_M	N	203	SRR15064811	28881	G	T	1	2021-06-22	United States
N_215_C	N	215	SRR15064811	28916	G	T	0,999178	2021-06-22	United States
N_377_Y	N	377	SRR15064811	29402	G	T	1	2021-06-22	United States
ORF1ab_795_N	ORF1ab	795	SRR15064812	2648	G	A	0,99987	2021-06-21	United States
ORF1ab_1640_L	ORF1ab	1640	SRR15064812	5184	C	T	1	2021-06-21	United States
ORF1ab_3209_V	ORF1ab	3209	SRR15064812	9891	C	T	0,999738	2021-06-21	United States
ORF1ab_3718_A	ORF1ab	3718	SRR15064812	11418	T	C	0,998937	2021-06-21	United States
ORF1ab_3750_I	ORF1ab	3750	SRR15064812	11514	C	T	0,999755	2021-06-21	United States
ORF1ab_314_L	ORF1ab	314	SRR15064812	14408	C	T	0,999944	2021-06-21	United States
ORF1ab_662_S	ORF1ab	662	SRR15064812	15451	G	A	0,999857	2021-06-21	United States
ORF1ab_1000_L	ORF1ab	1000	SRR15064812	16466	C	T	0,999851	2021-06-21	United States
S_19_R	S	19	SRR15064812	21618	C	G	0,99933	2021-06-21	United States
S_142_D	S	142	SRR15064812	21987	G	A	0,631016	2021-06-21	United States
S_156_NA	S	156	SRR15064812	22028	G	-AGTTCA	0,996192	2021-06-21	United States
S_222_V	S	222	SRR15064812	22227	C	T	1	2021-06-21	United States
S_452_R	S	452	SRR15064812	22917	T	G	0,999656	2021-06-21	United States
S_478_K	S	478	SRR15064812	22995	C	A	0,999346	2021-06-21	United States
S_614_G	S	614	SRR15064812	23403	A	G	0,999159	2021-06-21	United States
S_681_R	S	681	SRR15064812	23604	C	G	0,999285	2021-06-21	United States
S_846_V	S	846	SRR15064812	24099	C	T	0,999866	2021-06-21	United States
S_950_N	S	950	SRR15064812	24410	G	A	0,967912	2021-06-21	United States
ORF3a_26_L	ORF3a	26	SRR15064812	25469	C	T	1	2021-06-21	United States
M_82_T	M	82	SRR15064812	26767	T	C	0,999843	2021-06-21	United States
ORF7a_82_A	ORF7a	82	SRR15064812	27638	T	C	1	2021-06-21	United States
ORF7a_120_I	ORF7a	120	SRR15064812	27752	C	T	0,999065	2021-06-21	United States
ORF8_118_NA	ORF8	118	SRR15064812	28247	A	-GATTTC	0,872003	2021-06-21	United States
ORF8_119_V	ORF8	119	SRR15064812	28249	A	T	0,991561	2021-06-21	United States
ORF8_120_L	ORF8	120	SRR15064812	28253	C	A	0,996094	2021-06-21	United States
N_63_G	N	63	SRR15064812	28461	A	G	0,994395	2021-06-21	United States
N_203_M	N	203	SRR15064812	28881	G	T	1	2021-06-21	United States
N_377_Y	N	377	SRR15064812	29402	G	T	1	2021-06-21	United States
ORF1ab_795_N	ORF1ab	795	SRR15064813	2648	G	A	1	2021-06-22	United States
ORF1ab_1640_L	ORF1ab	1640	SRR15064813	5184	C	T	1	2021-06-22	United States
ORF1ab_3209_V	ORF1ab	3209	SRR15064813	9891	C	T	0,999579	2021-06-22	United States
ORF1ab_3718_A	ORF1ab	3718	SRR15064813	11418	T	C	0,99979	2021-06-22	United States
ORF1ab_3750_I	ORF1ab	3750	SRR15064813	11514	C	T	0,999838	2021-06-22	United States
ORF1ab_314_L	ORF1ab	314	SRR15064813	14408	C	T	1	2021-06-22	United States
ORF1ab_662_S	ORF1ab	662	SRR15064813	15451	G	A	0,99987	2021-06-22	United States
ORF1ab_1000_L	ORF1ab	1000	SRR15064813	16466	C	T	0,99964	2021-06-22	United States
S_19_R	S	19	SRR15064813	21618	C	G	1	2021-06-22	United States
S_156_NA	S	156	SRR15064813	22028	G	-AGTTCA	1	2021-06-22	United States
S_222_V	S	222	SRR15064813	22227	C	T	0,998155	2021-06-22	United States
S_452_R	S	452	SRR15064813	22917	T	G	1	2021-06-22	United States
S_478_K	S	478	SRR15064813	22995	C	A	0,999463	2021-06-22	United States
S_614_G	S	614	SRR15064813	23403	A	G	0,998539	2021-06-22	United States
S_681_R	S	681	SRR15064813	23604	C	G	0,999853	2021-06-22	United States
S_950_N	S	950	SRR15064813	24410	G	A	0,995455	2021-06-22	United States
ORF3a_26_L	ORF3a	26	SRR15064813	25469	C	T	0,9999	2021-06-22	United States
M_82_T	M	82	SRR15064813	26767	T	C	0,999861	2021-06-22	United States
ORF7a_82_A	ORF7a	82	SRR15064813	27638	T	C	1	2021-06-22	United States
ORF7a_120_I	ORF7a	120	SRR15064813	27752	C	T	1	2021-06-22	United States
ORF8_118_NA	ORF8	118	SRR15064813	28247	A	-GATTTC	0,863669	2021-06-22	United States
ORF8_119_V	ORF8	119	SRR15064813	28249	A	T	1	2021-06-22	United States
ORF8_120_L	ORF8	120	SRR15064813	28253	C	A	0,949749	2021-06-22	United States
N_63_G	N	63	SRR15064813	28461	A	G	0,995254	2021-06-22	United States
N_203_M	N	203	SRR15064813	28881	G	T	1	2021-06-22	United States
N_377_Y	N	377	SRR15064813	29402	G	T	1	2021-06-22	United States
ORF1ab_795_N	ORF1ab	795	SRR15064814	2648	G	A	0,99921	2021-06-21	United States
ORF1ab_1640_L	ORF1ab	1640	SRR15064814	5184	C	T	1	2021-06-21	United States
ORF1ab_3209_V	ORF1ab	3209	SRR15064814	9891	C	T	1	2021-06-21	United States
ORF1ab_3718_A	ORF1ab	3718	SRR15064814	11418	T	C	0,998169	2021-06-21	United States
ORF1ab_3750_I	ORF1ab	3750	SRR15064814	11514	C	T	0,999923	2021-06-21	United States
ORF1ab_314_L	ORF1ab	314	SRR15064814	14408	C	T	0,999913	2021-06-21	United States
ORF1ab_662_S	ORF1ab	662	SRR15064814	15451	G	A	0,999284	2021-06-21	United States
ORF1ab_1000_L	ORF1ab	1000	SRR15064814	16466	C	T	0,99982	2021-06-21	United States
S_19_R	S	19	SRR15064814	21618	C	G	0,999303	2021-06-21	United States
S_150_R	S	150	SRR15064814	22011	A	G	0,0733333	2021-06-21	United States
S_156_NA	S	156	SRR15064814	22028	G	-AGTTCA	1	2021-06-21	United States
S_186_V	S	186	SRR15064814	22118	T	G	0,0824176	2021-06-21	United States
S_222_V	S	222	SRR15064814	22227	C	T	1	2021-06-21	United States
S_452_R	S	452	SRR15064814	22917	T	G	0,999186	2021-06-21	United States
S_478_K	S	478	SRR15064814	22995	C	A	0,999231	2021-06-21	United States
S_614_G	S	614	SRR15064814	23403	A	G	0,999906	2021-06-21	United States
S_681_R	S	681	SRR15064814	23604	C	G	0,999735	2021-06-21	United States
S_950_N	S	950	SRR15064814	24410	G	A	0,996129	2021-06-21	United States
S_1124_V	S	1124	SRR15064814	24933	G	T	0,0527875	2021-06-21	United States
ORF3a_26_L	ORF3a	26	SRR15064814	25469	C	T	0,999824	2021-06-21	United States
M_82_T	M	82	SRR15064814	26767	T	C	0,999593	2021-06-21	United States
ORF7a_82_A	ORF7a	82	SRR15064814	27638	T	C	1	2021-06-21	United States
ORF7a_120_I	ORF7a	120	SRR15064814	27752	C	T	1	2021-06-21	United States
ORF8_118_NA	ORF8	118	SRR15064814	28247	A	-GATTTC	0,870313	2021-06-21	United States
ORF8_119_V	ORF8	119	SRR15064814	28249	A	T	0,994709	2021-06-21	United States
ORF8_120_L	ORF8	120	SRR15064814	28253	C	A	0,994681	2021-06-21	United States
N_63_G	N	63	SRR15064814	28461	A	G	0,995535	2021-06-21	United States
N_203_M	N	203	SRR15064814	28881	G	T	0,99896	2021-06-21	United States
N_377_Y	N	377	SRR15064814	29402	G	T	0,999301	2021-06-21	United States
N_378_V	N	378	SRR15064814	29406	A	T	0,352825	2021-06-21	United States
ORF1ab_174_V	ORF1ab	174	SRR15064815	785	A	G	0,0686613	2021-06-28	United States
ORF1ab_516_NA	ORF1ab	516	SRR15064815	1813	T	+A	0,0896815	2021-06-28	United States
ORF1ab_521_NA	ORF1ab	521	SRR15064815	1826	T	-G	0,0922643	2021-06-28	United States
ORF1ab_630_L	ORF1ab	630	SRR15064815	2154	G	T	0,103226	2021-06-28	United States
ORF1ab_775_K	ORF1ab	775	SRR15064815	2588	G	A	0,0764706	2021-06-28	United States
ORF1ab_1001_I	ORF1ab	1001	SRR15064815	3267	C	T	0,99991	2021-06-28	United States
ORF1ab_1196_NA	ORF1ab	1196	SRR15064815	3851	G	+A	0,072	2021-06-28	United States
ORF1ab_1280_NA	ORF1ab	1280	SRR15064815	4105	G	+A	0,144772	2021-06-28	United States
ORF1ab_1601_*	ORF1ab	1601	SRR15064815	5066	G	T	0,106227	2021-06-28	United States
ORF1ab_1696_NA	ORF1ab	1696	SRR15064815	5352	A	-AG	0,0613292	2021-06-28	United States
ORF1ab_1708_D	ORF1ab	1708	SRR15064815	5388	C	A	1	2021-06-28	United States
ORF1ab_2053_K	ORF1ab	2053	SRR15064815	6422	G	A	0,0860585	2021-06-28	United States
ORF1ab_2066_NA	ORF1ab	2066	SRR15064815	6463	G	+A	0,0757881	2021-06-28	United States
ORF1ab_2230_T	ORF1ab	2230	SRR15064815	6954	T	C	1	2021-06-28	United States
ORF1ab_2259_I	ORF1ab	2259	SRR15064815	7042	G	T	0,99951	2021-06-28	United States
ORF1ab_2550_G	ORF1ab	2550	SRR15064815	7914	A	G	0,137179	2021-06-28	United States
ORF1ab_2557_NA	ORF1ab	2557	SRR15064815	7935	C	-G	0,0914671	2021-06-28	United States
ORF1ab_2609_NA	ORF1ab	2609	SRR15064815	8092	C	-A	0,146281	2021-06-28	United States
ORF1ab_2978_NA	ORF1ab	2978	SRR15064815	9198	C	+T	0,0778554	2021-06-28	United States
ORF1ab_3216_NA	ORF1ab	3216	SRR15064815	9912	A	+T	0,0716087	2021-06-28	United States
ORF1ab_3444_L	ORF1ab	3444	SRR15064815	10595	T	C	0,150853	2021-06-28	United States
ORF1ab_3603_NA	ORF1ab	3603	SRR15064815	11074	C	+T	0,0736171	2021-06-28	United States
ORF1ab_3662_C	ORF1ab	3662	SRR15064815	11249	C	T	0,999747	2021-06-28	United States
ORF1ab_3674_NA	ORF1ab	3674	SRR15064815	11287	G	-TCTGGTTTT	0,971304	2021-06-28	United States
ORF1ab_3677_L	ORF1ab	3677	SRR15064815	11296	T	G	0,991979	2021-06-28	United States
ORF1ab_3762_F	ORF1ab	3762	SRR15064815	11550	G	T	0,118359	2021-06-28	United States
ORF1ab_3956_NA	ORF1ab	3956	SRR15064815	12132	C	-T	0,0747595	2021-06-28	United States
ORF1ab_4011_NA	ORF1ab	4011	SRR15064815	12296	C	+A	0,0737228	2021-06-28	United States
ORF1ab_218_L	ORF1ab	218	SRR15064815	14120	C	T	0,999936	2021-06-28	United States
ORF1ab_240_W	ORF1ab	240	SRR15064815	14185	A	T	0,110509	2021-06-28	United States
ORF1ab_314_L	ORF1ab	314	SRR15064815	14408	C	T	0,999798	2021-06-28	United States
ORF1ab_348_*	ORF1ab	348	SRR15064815	14509	C	T	0,290261	2021-06-28	United States
ORF1ab_750_NA	ORF1ab	750	SRR15064815	15717	T	-G	0,0986958	2021-06-28	United States
ORF1ab_1055_NA	ORF1ab	1055	SRR15064815	16630	C	+T	0,0738192	2021-06-28	United States
ORF1ab_1357_A	ORF1ab	1357	SRR15064815	17536	C	G	0,121679	2021-06-28	United States
ORF1ab_1483_I	ORF1ab	1483	SRR15064815	17915	G	T	0,162987	2021-06-28	United States
ORF1ab_1634_NA	ORF1ab	1634	SRR15064815	18368	G	+T	0,122187	2021-06-28	United States
ORF1ab_1763_NA	ORF1ab	1763	SRR15064815	18756	G	+T	0,118494	2021-06-28	United States
ORF1ab_1823_F	ORF1ab	1823	SRR15064815	18934	A	T	0,0535121	2021-06-28	United States
ORF1ab_1838_Y	ORF1ab	1838	SRR15064815	18979	C	T	0,136846	2021-06-28	United States
ORF1ab_1943_NA	ORF1ab	1943	SRR15064815	19294	T	-TGTA	0,152244	2021-06-28	United States
ORF1ab_2102_F	ORF1ab	2102	SRR15064815	19771	G	T	0,0909739	2021-06-28	United States
ORF1ab_2146_NA	ORF1ab	2146	SRR15064815	19903	C	-A	0,0972067	2021-06-28	United States
ORF1ab_2545_NA	ORF1ab	2545	SRR15064815	21101	G	+TT	0,063767	2021-06-28	United States
ORF1ab_2545_NA	ORF1ab	2545	SRR15064815	21101	G	+T	0,0675546	2021-06-28	United States
ORF1ab_2618_V	ORF1ab	2618	SRR15064815	21320	G	T	0,0887574	2021-06-28	United States
S_68_NA	S	68	SRR15064815	21764	A	-TACATG	0,939899	2021-06-28	United States
S_143_NA	S	143	SRR15064815	21990	T	-TTA	0,78329	2021-06-28	United States
S_501_Y	S	501	SRR15064815	23063	A	T	1	2021-06-28	United States
S_570_D	S	570	SRR15064815	23271	C	A	0,999879	2021-06-28	United States
S_614_G	S	614	SRR15064815	23403	A	G	0,999942	2021-06-28	United States
S_681_H	S	681	SRR15064815	23604	C	A	0,999932	2021-06-28	United States
S_716_I	S	716	SRR15064815	23709	C	T	0,999664	2021-06-28	United States
S_762_NA	S	762	SRR15064815	23846	C	+AA	0,064727	2021-06-28	United States
S_982_A	S	982	SRR15064815	24506	T	G	1	2021-06-28	United States
S_990_*	S	990	SRR15064815	24530	G	T	0,0991528	2021-06-28	United States
S_1118_H	S	1118	SRR15064815	24914	G	C	0,999813	2021-06-28	United States
ORF3a_98_P	ORF3a	98	SRR15064815	25684	G	C	0,0531915	2021-06-28	United States
ORF8_27_*	ORF8	27	SRR15064815	27972	C	T	0,999879	2021-06-28	United States
ORF8_52_I	ORF8	52	SRR15064815	28048	G	T	0,999745	2021-06-28	United States
ORF8_61_F	ORF8	61	SRR15064815	28075	G	T	0,999865	2021-06-28	United States
ORF8_68_*	ORF8	68	SRR15064815	28095	A	T	0,976097	2021-06-28	United States
ORF8_69_NA	ORF8	69	SRR15064815	28100	A	-C	0,0803446	2021-06-28	United States
ORF8_73_C	ORF8	73	SRR15064815	28111	A	G	0,99978	2021-06-28	United States
ORF8_107_NA	ORF8	107	SRR15064815	28214	C	+T	0,0753228	2021-06-28	United States
N_3_H	N	3	SRR15064815	28280	G	C	0,999912	2021-06-28	United States
N_3_V	N	3	SRR15064815	28281	A	T	0,999823	2021-06-28	United States
N_3_E	N	3	SRR15064815	28282	T	A	0,999912	2021-06-28	United States
N_203_K	N	203	SRR15064815	28881	G	A	1	2021-06-28	United States
N_204_R	N	204	SRR15064815	28883	G	C	1	2021-06-28	United States
N_235_F	N	235	SRR15064815	28977	C	T	1	2021-06-28	United States
N_260_NA	N	260	SRR15064815	29051	C	+A	0,122749	2021-06-28	United States
N_277_NA	N	277	SRR15064815	29104	T	-G	0,112713	2021-06-28	United States
ORF1ab_1001_I	ORF1ab	1001	SRR15067737	3267	C	T	0,917363	2021-05-22	Canada
ORF1ab_1298_V	ORF1ab	1298	SRR15067737	4158	C	T	0,979944	2021-05-22	Canada
ORF1ab_1708_D	ORF1ab	1708	SRR15067737	5388	C	A	0,997722	2021-05-22	Canada
ORF1ab_1806_V	ORF1ab	1806	SRR15067737	5681	A	G	0,990327	2021-05-22	Canada
ORF1ab_2030_L	ORF1ab	2030	SRR15067737	6354	C	T	0,995548	2021-05-22	Canada
ORF1ab_2152_I	ORF1ab	2152	SRR15067737	6720	C	T	0,995624	2021-05-22	Canada
ORF1ab_2230_T	ORF1ab	2230	SRR15067737	6954	T	C	0,996899	2021-05-22	Canada
ORF1ab_2259_I	ORF1ab	2259	SRR15067737	7042	G	T	0,996124	2021-05-22	Canada
ORF1ab_3674_NA	ORF1ab	3674	SRR15067737	11287	G	-TCTGGTTTT	0,865914	2021-05-22	Canada
ORF1ab_218_L	ORF1ab	218	SRR15067737	14120	C	T	0,985321	2021-05-22	Canada
ORF1ab_314_L	ORF1ab	314	SRR15067737	14408	C	T	0,975212	2021-05-22	Canada
S_68_NA	S	68	SRR15067737	21764	A	-TACATG	0,926698	2021-05-22	Canada
S_143_NA	S	143	SRR15067737	21990	T	-TTA	0,777589	2021-05-22	Canada
S_570_D	S	570	SRR15067737	23271	C	A	0,857461	2021-05-22	Canada
S_614_G	S	614	SRR15067737	23403	A	G	0,879804	2021-05-22	Canada
S_681_H	S	681	SRR15067737	23604	C	A	0,992944	2021-05-22	Canada
S_716_I	S	716	SRR15067737	23709	C	T	0,992622	2021-05-22	Canada
S_982_A	S	982	SRR15067737	24506	T	G	0,85084	2021-05-22	Canada
S_1118_H	S	1118	SRR15067737	24914	G	C	0,965385	2021-05-22	Canada
S_1176_F	S	1176	SRR15067737	25088	G	T	0,997942	2021-05-22	Canada
M_64_NA	M	64	SRR15067737	26713	G	-T	0,0822358	2021-05-22	Canada
M_67_NA	M	67	SRR15067737	26721	C	-TT	0,100817	2021-05-22	Canada
ORF7a_104_F	ORF7a	104	SRR15067737	27703	G	T	0,984694	2021-05-22	Canada
ORF8_27_*	ORF8	27	SRR15067737	27972	C	T	0,977293	2021-05-22	Canada
ORF8_52_I	ORF8	52	SRR15067737	28048	G	T	0,981964	2021-05-22	Canada
ORF8_68_*	ORF8	68	SRR15067737	28095	A	T	0,934722	2021-05-22	Canada
ORF8_73_C	ORF8	73	SRR15067737	28111	A	G	0,853204	2021-05-22	Canada
N_3_H	N	3	SRR15067737	28280	G	C	0,567371	2021-05-22	Canada
N_3_V	N	3	SRR15067737	28281	A	T	0,560912	2021-05-22	Canada
N_3_E	N	3	SRR15067737	28282	T	A	0,563885	2021-05-22	Canada
N_194_L	N	194	SRR15067737	28854	C	T	0,818726	2021-05-22	Canada
N_203_K	N	203	SRR15067737	28881	G	A	0,785363	2021-05-22	Canada
N_204_R	N	204	SRR15067737	28883	G	C	0,792279	2021-05-22	Canada
N_235_F	N	235	SRR15067737	28977	C	T	0,817935	2021-05-22	Canada
ORF1ab_1001_I	ORF1ab	1001	SRR15067738	3267	C	T	0,929399	2021-07-04	Canada
ORF1ab_1283_V	ORF1ab	1283	SRR15067738	4113	C	T	0,98577	2021-07-04	Canada
ORF1ab_1708_D	ORF1ab	1708	SRR15067738	5388	C	A	0,999491	2021-07-04	Canada
ORF1ab_2230_T	ORF1ab	2230	SRR15067738	6954	T	C	0,997354	2021-07-04	Canada
ORF1ab_2283_I	ORF1ab	2283	SRR15067738	7113	C	T	0,991438	2021-07-04	Canada
ORF1ab_3674_NA	ORF1ab	3674	SRR15067738	11287	G	-TCTGGTTTT	0,898287	2021-07-04	Canada
ORF1ab_218_L	ORF1ab	218	SRR15067738	14120	C	T	0,993834	2021-07-04	Canada
ORF1ab_314_L	ORF1ab	314	SRR15067738	14408	C	T	0,980126	2021-07-04	Canada
ORF1ab_1814_F	ORF1ab	1814	SRR15067738	18907	G	T	0,110251	2021-07-04	Canada
ORF1ab_1975_S	ORF1ab	1975	SRR15067738	19390	C	T	0,991111	2021-07-04	Canada
S_68_NA	S	68	SRR15067738	21764	A	-TACATG	0,903574	2021-07-04	Canada
S_143_NA	S	143	SRR15067738	21990	T	-TTA	0,733193	2021-07-04	Canada
S_570_D	S	570	SRR15067738	23271	C	A	0,838743	2021-07-04	Canada
S_614_G	S	614	SRR15067738	23403	A	G	0,874771	2021-07-04	Canada
S_681_H	S	681	SRR15067738	23604	C	A	0,993082	2021-07-04	Canada
S_716_I	S	716	SRR15067738	23709	C	T	0,994471	2021-07-04	Canada
S_982_A	S	982	SRR15067738	24506	T	G	0,811554	2021-07-04	Canada
S_1118_H	S	1118	SRR15067738	24914	G	C	0,948204	2021-07-04	Canada
M_64_NA	M	64	SRR15067738	26713	G	-T	0,0774973	2021-07-04	Canada
M_67_NA	M	67	SRR15067738	26721	C	-TT	0,0879346	2021-07-04	Canada
ORF8_27_*	ORF8	27	SRR15067738	27972	C	T	0,971613	2021-07-04	Canada
ORF8_52_I	ORF8	52	SRR15067738	28048	G	T	0,980057	2021-07-04	Canada
ORF8_68_*	ORF8	68	SRR15067738	28095	A	T	0,977912	2021-07-04	Canada
ORF8_73_C	ORF8	73	SRR15067738	28111	A	G	0,866667	2021-07-04	Canada
N_3_H	N	3	SRR15067738	28280	G	C	0,557022	2021-07-04	Canada
N_3_V	N	3	SRR15067738	28281	A	T	0,550698	2021-07-04	Canada
N_3_E	N	3	SRR15067738	28282	T	A	0,551724	2021-07-04	Canada
N_203_K	N	203	SRR15067738	28881	G	A	0,636234	2021-07-04	Canada
N_204_R	N	204	SRR15067738	28883	G	C	0,649573	2021-07-04	Canada
N_235_F	N	235	SRR15067738	28977	C	T	0,672581	2021-07-04	Canada
ORF1ab_561_A	ORF1ab	561	SRR15067739	1947	T	C	0,226869	2021-07-05	Canada
ORF1ab_2588_F	ORF1ab	2588	SRR15067739	8027	G	T	0,971014	2021-07-05	Canada
ORF1ab_3603_NA	ORF1ab	3603	SRR15067739	11074	C	+T	0,0958386	2021-07-05	Canada
ORF1ab_3606_NA	ORF1ab	3606	SRR15067739	11082	T	-G	0,0697451	2021-07-05	Canada
ORF1ab_3606_F	ORF1ab	3606	SRR15067739	11083	G	T	1	2021-07-05	Canada
ORF1ab_314_L	ORF1ab	314	SRR15067739	14408	C	T	0,973391	2021-07-05	Canada
ORF1ab_657_I	ORF1ab	657	SRR15067739	15438	G	T	0,544962	2021-07-05	Canada
ORF1ab_1504_F	ORF1ab	1504	SRR15067739	17977	C	T	0,77686	2021-07-05	Canada
S_75_R	S	75	SRR15067739	21785	G	C	0,986025	2021-07-05	Canada
S_614_G	S	614	SRR15067739	23403	A	G	0,868243	2021-07-05	Canada
S_1162_S	S	1162	SRR15067739	25046	C	T	0,986275	2021-07-05	Canada
ORF3a_57_H	ORF3a	57	SRR15067739	25563	G	T	0,791365	2021-07-05	Canada
ORF8_67_F	ORF8	67	SRR15067739	28093	C	T	0,955268	2021-07-05	Canada
N_194_L	N	194	SRR15067739	28854	C	T	0,354276	2021-07-05	Canada
N_199_S	N	199	SRR15067739	28868	C	T	0,35048	2021-07-05	Canada
ORF1ab_265_I	ORF1ab	265	SRR15067740	1059	C	T	0,695825	2021-05-04	Canada
ORF1ab_403_I	ORF1ab	403	SRR15067740	1473	C	T	0,967991	2021-05-04	Canada
ORF1ab_2361_K	ORF1ab	2361	SRR15067740	7348	T	A	0,994953	2021-05-04	Canada
ORF1ab_2606_I	ORF1ab	2606	SRR15067740	8083	G	A	0,983333	2021-05-04	Canada
ORF1ab_3352_F	ORF1ab	3352	SRR15067740	10319	C	T	0,974887	2021-05-04	Canada
ORF1ab_4285_V	ORF1ab	4285	SRR15067740	13119	C	T	0,895684	2021-05-04	Canada
ORF1ab_314_L	ORF1ab	314	SRR15067740	14408	C	T	0,98579	2021-05-04	Canada
ORF1ab_1555_I	ORF1ab	1555	SRR15067740	18131	C	T	0,998695	2021-05-04	Canada
ORF1ab_1573_I	ORF1ab	1573	SRR15067740	18186	G	T	0,0734463	2021-05-04	Canada
ORF1ab_1653_D	ORF1ab	1653	SRR15067740	18424	A	G	0,821202	2021-05-04	Canada
ORF1ab_2613_C	ORF1ab	2613	SRR15067740	21304	C	T	0,998674	2021-05-04	Canada
S_614_G	S	614	SRR15067740	23403	A	G	0,925655	2021-05-04	Canada
ORF3a_57_H	ORF3a	57	SRR15067740	25563	G	T	0,87227	2021-05-04	Canada
ORF3a_102_K	ORF3a	102	SRR15067740	25696	G	A	0,998054	2021-05-04	Canada
ORF3a_172_V	ORF3a	172	SRR15067740	25907	G	T	0,981651	2021-05-04	Canada
ORF8_24_L	ORF8	24	SRR15067740	27964	C	T	0,969931	2021-05-04	Canada
N_67_S	N	67	SRR15067740	28472	C	T	0,662031	2021-05-04	Canada
N_80_S	N	80	SRR15067740	28511	C	T	0,630276	2021-05-04	Canada
N_199_L	N	199	SRR15067740	28869	C	T	0,869249	2021-05-04	Canada
N_402_E	N	402	SRR15067740	29479	T	G	0,978067	2021-05-04	Canada
ORF1ab_1640_L	ORF1ab	1640	SRR15067741	5184	C	T	0,989639	2020-12-05	Canada
ORF1ab_3209_V	ORF1ab	3209	SRR15067741	9891	C	T	0,98922	2020-12-05	Canada
ORF1ab_3718_A	ORF1ab	3718	SRR15067741	11418	T	C	0,994225	2020-12-05	Canada
ORF1ab_3750_I	ORF1ab	3750	SRR15067741	11514	C	T	0,989609	2020-12-05	Canada
ORF1ab_314_L	ORF1ab	314	SRR15067741	14408	C	T	0,984786	2020-12-05	Canada
ORF1ab_662_S	ORF1ab	662	SRR15067741	15451	G	A	0,759672	2020-12-05	Canada
ORF1ab_1000_L	ORF1ab	1000	SRR15067741	16466	C	T	0,994555	2020-12-05	Canada
S_19_R	S	19	SRR15067741	21618	C	G	0,998929	2020-12-05	Canada
S_156_NA	S	156	SRR15067741	22028	G	-AGTTCA	0,970238	2020-12-05	Canada
S_222_V	S	222	SRR15067741	22227	C	T	0,99619	2020-12-05	Canada
S_452_R	S	452	SRR15067741	22917	T	G	1	2020-12-05	Canada
S_478_K	S	478	SRR15067741	22995	C	A	1	2020-12-05	Canada
S_614_G	S	614	SRR15067741	23403	A	G	0,883333	2020-12-05	Canada
S_681_R	S	681	SRR15067741	23604	C	G	0,990305	2020-12-05	Canada
S_950_N	S	950	SRR15067741	24410	G	A	0,832653	2020-12-05	Canada
ORF3a_26_L	ORF3a	26	SRR15067741	25469	C	T	0,808628	2020-12-05	Canada
M_82_T	M	82	SRR15067741	26767	T	C	0,736963	2020-12-05	Canada
ORF7a_82_A	ORF7a	82	SRR15067741	27638	T	C	0,98615	2020-12-05	Canada
ORF7a_120_I	ORF7a	120	SRR15067741	27752	C	T	0,979866	2020-12-05	Canada
ORF8_118_NA	ORF8	118	SRR15067741	28247	A	-GATTTC	0,565895	2020-12-05	Canada
ORF8_120_L	ORF8	120	SRR15067741	28253	C	A	0,0547112	2020-12-05	Canada
N_63_G	N	63	SRR15067741	28461	A	G	0,580657	2020-12-05	Canada
N_203_M	N	203	SRR15067741	28881	G	T	0,884693	2020-12-05	Canada
N_373_N	N	373	SRR15067741	29392	G	T	0,981048	2020-12-05	Canada
N_374_N	N	374	SRR15067741	29395	G	C	0,980399	2020-12-05	Canada
N_377_Y	N	377	SRR15067741	29402	G	T	0,978998	2020-12-05	Canada
ORF1ab_1640_L	ORF1ab	1640	SRR15067742	5184	C	T	0,982558	2020-10-05	Canada
ORF1ab_2144_NA	ORF1ab	2144	SRR15067742	6696	C	+TT	0,0706572	2020-10-05	Canada
ORF1ab_2144_NA	ORF1ab	2144	SRR15067742	6696	C	+T	0,161678	2020-10-05	Canada
ORF1ab_2146_F	ORF1ab	2146	SRR15067742	6701	C	T	0,871429	2020-10-05	Canada
ORF1ab_3209_V	ORF1ab	3209	SRR15067742	9891	C	T	0,95404	2020-10-05	Canada
ORF1ab_3606_F	ORF1ab	3606	SRR15067742	11083	G	T	0,149544	2020-10-05	Canada
ORF1ab_3718_A	ORF1ab	3718	SRR15067742	11418	T	C	0,95566	2020-10-05	Canada
ORF1ab_3750_I	ORF1ab	3750	SRR15067742	11514	C	T	0,940016	2020-10-05	Canada
ORF1ab_4102_L	ORF1ab	4102	SRR15067742	12569	G	T	0,740968	2020-10-05	Canada
ORF1ab_314_L	ORF1ab	314	SRR15067742	14408	C	T	0,939076	2020-10-05	Canada
ORF1ab_662_S	ORF1ab	662	SRR15067742	15451	G	A	0,416427	2020-10-05	Canada
ORF1ab_1000_L	ORF1ab	1000	SRR15067742	16466	C	T	0,970149	2020-10-05	Canada
ORF1ab_1621_I	ORF1ab	1621	SRR15067742	18329	C	T	0,353341	2020-10-05	Canada
S_19_R	S	19	SRR15067742	21618	C	G	0,994975	2020-10-05	Canada
S_222_V	S	222	SRR15067742	22227	C	T	0,969697	2020-10-05	Canada
S_614_G	S	614	SRR15067742	23403	A	G	0,654923	2020-10-05	Canada
S_681_R	S	681	SRR15067742	23604	C	G	0,970949	2020-10-05	Canada
S_950_N	S	950	SRR15067742	24410	G	A	0,641026	2020-10-05	Canada
S_1191_N	S	1191	SRR15067742	25135	G	T	0,938172	2020-10-05	Canada
ORF3a_26_L	ORF3a	26	SRR15067742	25469	C	T	0,605212	2020-10-05	Canada
M_82_T	M	82	SRR15067742	26767	T	C	0,506392	2020-10-05	Canada
ORF7a_82_A	ORF7a	82	SRR15067742	27638	T	C	0,876448	2020-10-05	Canada
ORF7a_120_I	ORF7a	120	SRR15067742	27752	C	T	0,900794	2020-10-05	Canada
ORF8_118_NA	ORF8	118	SRR15067742	28247	A	-GATTTC	0,268594	2020-10-05	Canada
N_63_G	N	63	SRR15067742	28461	A	G	0,179331	2020-10-05	Canada
N_203_M	N	203	SRR15067742	28881	G	T	0,340193	2020-10-05	Canada
N_373_N	N	373	SRR15067742	29392	G	T	0,386435	2020-10-05	Canada
N_374_N	N	374	SRR15067742	29395	G	C	0,401225	2020-10-05	Canada
N_377_Y	N	377	SRR15067742	29402	G	T	0,584934	2020-10-05	Canada
ORF1ab_265_I	ORF1ab	265	SRR15067743	1059	C	T	0,647351	2021-04-28	Canada
ORF1ab_1057_F	ORF1ab	1057	SRR15067743	3434	G	T	0,951821	2021-04-28	Canada
ORF1ab_1220_L	ORF1ab	1220	SRR15067743	3924	C	T	0,992701	2021-04-28	Canada
ORF1ab_1612_L	ORF1ab	1612	SRR15067743	5100	C	T	0,999265	2021-04-28	Canada
ORF1ab_1655_N	ORF1ab	1655	SRR15067743	5230	G	T	0,999412	2021-04-28	Canada
ORF1ab_3353_R	ORF1ab	3353	SRR15067743	10323	A	G	0,979397	2021-04-28	Canada
ORF1ab_3674_NA	ORF1ab	3674	SRR15067743	11287	G	-TCTGGTTTT	0,910474	2021-04-28	Canada
ORF1ab_3957_L	ORF1ab	3957	SRR15067743	12134	T	C	0,96336	2021-04-28	Canada
ORF1ab_314_L	ORF1ab	314	SRR15067743	14408	C	T	0,985048	2021-04-28	Canada
S_80_A	S	80	SRR15067743	21801	A	C	0,998124	2021-04-28	Canada
S_215_G	S	215	SRR15067743	22206	A	G	1	2021-04-28	Canada
S_240_NA	S	240	SRR15067743	22280	A	-CTTTACTTG	0,77027	2021-04-28	Canada
S_417_N	S	417	SRR15067743	22813	G	T	0,98	2021-04-28	Canada
S_484_K	S	484	SRR15067743	23012	G	A	0,997555	2021-04-28	Canada
S_501_Y	S	501	SRR15067743	23063	A	T	0,997537	2021-04-28	Canada
S_614_G	S	614	SRR15067743	23403	A	G	0,898678	2021-04-28	Canada
S_701_V	S	701	SRR15067743	23664	C	T	0,991674	2021-04-28	Canada
ORF3a_57_H	ORF3a	57	SRR15067743	25563	G	T	0,802632	2021-04-28	Canada
ORF3a_156_C	ORF3a	156	SRR15067743	25859	A	G	0,993711	2021-04-28	Canada
ORF3a_171_L	ORF3a	171	SRR15067743	25904	C	T	0,990872	2021-04-28	Canada
E_71_L	E	71	SRR15067743	26456	C	T	0,996532	2021-04-28	Canada
ORF7b_39_*	ORF7b	39	SRR15067743	27870	G	T	0,977099	2021-04-28	Canada
N_13_L	N	13	SRR15067743	28311	C	T	0,813159	2021-04-28	Canada
N_205_I	N	205	SRR15067743	28887	C	T	0,881836	2021-04-28	Canada
N_362_I	N	362	SRR15067743	29358	C	T	0,887914	2021-04-28	Canada
ORF1ab_2007_I	ORF1ab	2007	SRR15067744	6285	C	T	0,997776	2021-04-19	Canada
ORF1ab_3674_NA	ORF1ab	3674	SRR15067744	11287	G	-TCTGGTTTT	0,899433	2021-04-19	Canada
ORF1ab_314_S	ORF1ab	314	SRR15067744	14407	C	T	0,978924	2021-04-19	Canada
ORF1ab_314_L	ORF1ab	314	SRR15067744	14408	C	T	0,988235	2021-04-19	Canada
ORF1ab_1424_I	ORF1ab	1424	SRR15067744	17738	C	T	0,968354	2021-04-19	Canada
ORF1ab_1598_T	ORF1ab	1598	SRR15067744	18260	T	C	0,18692	2021-04-19	Canada
S_52_R	S	52	SRR15067744	21717	A	G	0,982961	2021-04-19	Canada
S_68_NA	S	68	SRR15067744	21764	A	-TACATG	0,990408	2021-04-19	Canada
S_143_NA	S	143	SRR15067744	21990	T	-TTA	0,742115	2021-04-19	Canada
S_367_F	S	367	SRR15067744	22661	G	T	0,0633047	2021-04-19	Canada
S_484_K	S	484	SRR15067744	23012	G	A	1	2021-04-19	Canada
S_614_G	S	614	SRR15067744	23403	A	G	0,906684	2021-04-19	Canada
S_677_H	S	677	SRR15067744	23593	G	C	0,99094	2021-04-19	Canada
S_888_L	S	888	SRR15067744	24224	T	C	0,935245	2021-04-19	Canada
ORF3a_89_I	ORF3a	89	SRR15067744	25658	C	T	0,976831	2021-04-19	Canada
E_21_F	E	21	SRR15067744	26305	C	T	0,970414	2021-04-19	Canada
M_82_T	M	82	SRR15067744	26767	T	C	0,819067	2021-04-19	Canada
ORF6_1_NA	ORF6	1	SRR15067744	27204	G	-TTT	0,983116	2021-04-19	Canada
ORF7a_38_V	ORF7a	38	SRR15067744	27506	G	T	0,981191	2021-04-19	Canada
ORF8_114_F	ORF8	114	SRR15067744	28233	G	T	0,647588	2021-04-19	Canada
N_2_NA	N	2	SRR15067744	28277	T	-CTG	0,644939	2021-04-19	Canada
N_12_G	N	12	SRR15067744	28308	C	G	0,657851	2021-04-19	Canada
N_205_I	N	205	SRR15067744	28887	C	T	0,674027	2021-04-19	Canada
ORF1ab_40_L	ORF1ab	40	SRR15067745	384	C	T	0,722093	2021-04-19	Canada
ORF1ab_163_I	ORF1ab	163	SRR15067745	753	C	T	0,854006	2021-04-19	Canada
ORF1ab_1196_V	ORF1ab	1196	SRR15067745	3852	A	T	0,984193	2021-04-19	Canada
ORF1ab_2511_N	ORF1ab	2511	SRR15067745	7798	G	T	0,984219	2021-04-19	Canada
ORF1ab_2936_I	ORF1ab	2936	SRR15067745	9072	C	T	0,97821	2021-04-19	Canada
ORF1ab_3209_V	ORF1ab	3209	SRR15067745	9891	C	T	0,980031	2021-04-19	Canada
ORF1ab_3284_I	ORF1ab	3284	SRR15067745	10116	C	T	0,97967	2021-04-19	Canada
ORF1ab_3518_V	ORF1ab	3518	SRR15067745	10818	C	T	0,987328	2021-04-19	Canada
ORF1ab_3674_NA	ORF1ab	3674	SRR15067745	11287	G	-TCTGGTTTT	0,922194	2021-04-19	Canada
ORF1ab_3694_F	ORF1ab	3694	SRR15067745	11345	C	T	0,981614	2021-04-19	Canada
ORF1ab_314_L	ORF1ab	314	SRR15067745	14408	C	T	0,979487	2021-04-19	Canada
ORF1ab_1404_M	ORF1ab	1404	SRR15067745	17678	C	T	0,372873	2021-04-19	Canada
ORF1ab_2333_G	ORF1ab	2333	SRR15067745	20465	A	G	0,060423	2021-04-19	Canada
ORF1ab_2371_M	ORF1ab	2371	SRR15067745	20578	G	A	0,971272	2021-04-19	Canada
ORF1ab_2513_S	ORF1ab	2513	SRR15067745	21004	G	T	0,980289	2021-04-19	Canada
S_95_I	S	95	SRR15067745	21846	C	T	0,992743	2021-04-19	Canada
S_143_NA	S	143	SRR15067745	21990	T	-TTA	0,702983	2021-04-19	Canada
S_484_K	S	484	SRR15067745	23012	G	A	1	2021-04-19	Canada
S_614_G	S	614	SRR15067745	23403	A	G	0,939223	2021-04-19	Canada
S_681_H	S	681	SRR15067745	23604	C	A	0,980366	2021-04-19	Canada
S_796_H	S	796	SRR15067745	23948	G	C	0,933741	2021-04-19	Canada
M_82_T	M	82	SRR15067745	26767	T	C	0,836102	2021-04-19	Canada
ORF7b_39_*	ORF7b	39	SRR15067745	27870	G	T	0,978947	2021-04-19	Canada
ORF7b_44_NA	ORF7b	44	SRR15067745	27886	A	-AACGAACATGAAATT	0,90045	2021-04-19	Canada
ORF8_38_L	ORF8	38	SRR15067745	28006	C	T	0,982421	2021-04-19	Canada
ORF8_106_*	ORF8	106	SRR15067745	28209	G	T	0,646844	2021-04-19	Canada
N_203_K	N	203	SRR15067745	28881	G	A	0,814843	2021-04-19	Canada
N_204_R	N	204	SRR15067745	28883	G	C	0,821006	2021-04-19	Canada
N_208_NA	N	208	SRR15067745	28895	G	-CTA	0,833922	2021-04-19	Canada
ORF1ab_878_S	ORF1ab	878	SRR15067746	2897	G	T	0,967223	2020-09-04	Canada
ORF1ab_1188_L	ORF1ab	1188	SRR15067746	3828	C	T	0,971888	2020-09-04	Canada
ORF1ab_1795_Q	ORF1ab	1795	SRR15067746	5648	A	C	0,995283	2020-09-04	Canada
ORF1ab_2947_N	ORF1ab	2947	SRR15067746	9105	G	A	0,993603	2020-09-04	Canada
ORF1ab_3674_NA	ORF1ab	3674	SRR15067746	11287	G	-TCTGGTTTT	0,902517	2020-09-04	Canada
ORF1ab_314_L	ORF1ab	314	SRR15067746	14408	C	T	0,972614	2020-09-04	Canada
ORF1ab_1264_D	ORF1ab	1264	SRR15067746	17259	G	T	0,876971	2020-09-04	Canada
S_18_F	S	18	SRR15067746	21614	C	T	0,998507	2020-09-04	Canada
S_20_N	S	20	SRR15067746	21621	C	A	0,998492	2020-09-04	Canada
S_26_S	S	26	SRR15067746	21638	C	T	0,995283	2020-09-04	Canada
S_138_Y	S	138	SRR15067746	21974	G	T	0,986408	2020-09-04	Canada
S_190_S	S	190	SRR15067746	22132	G	T	0,998395	2020-09-04	Canada
S_417_T	S	417	SRR15067746	22812	A	C	0,986301	2020-09-04	Canada
S_614_G	S	614	SRR15067746	23403	A	G	0,912614	2020-09-04	Canada
S_655_Y	S	655	SRR15067746	23525	C	T	0,993631	2020-09-04	Canada
S_1027_I	S	1027	SRR15067746	24642	C	T	0,87182	2020-09-04	Canada
S_1176_F	S	1176	SRR15067746	25088	G	T	0,996785	2020-09-04	Canada
ORF3a_253_P	ORF3a	253	SRR15067746	26149	T	C	0,982849	2020-09-04	Canada
M_64_NA	M	64	SRR15067746	26713	G	-T	0,0740504	2020-09-04	Canada
M_67_NA	M	67	SRR15067746	26721	C	-TT	0,0866988	2020-09-04	Canada
ORF8_92_K	ORF8	92	SRR15067746	28167	G	A	0,673058	2020-09-04	Canada
N_80_R	N	80	SRR15067746	28512	C	G	0,554702	2020-09-04	Canada
N_202_C	N	202	SRR15067746	28877	A	T	0,803792	2020-09-04	Canada
N_202_T	N	202	SRR15067746	28878	G	C	0,805259	2020-09-04	Canada
N_203_K	N	203	SRR15067746	28881	G	A	0,80117	2020-09-04	Canada
N_204_R	N	204	SRR15067746	28883	G	C	0,809091	2020-09-04	Canada
N_416_L	N	416	SRR15067746	29520	C	T	0,984107	2020-09-04	Canada
ORF1ab_690_V	ORF1ab	690	SRR15068970	2334	C	T	1	2021-04-08	United States
ORF1ab_1001_I	ORF1ab	1001	SRR15068970	3267	C	T	1	2021-04-08	United States
ORF1ab_1708_D	ORF1ab	1708	SRR15068970	5388	C	A	1	2021-04-08	United States
ORF1ab_2780_L	ORF1ab	2780	SRR15068970	8603	T	C	0,994483	2021-04-08	United States
ORF1ab_3674_NA	ORF1ab	3674	SRR15068970	11287	G	-TCTGGTTTT	0,843663	2021-04-08	United States
ORF1ab_4068_NA	ORF1ab	4068	SRR15068970	12469	C	-A	0,0587416	2021-04-08	United States
ORF1ab_314_L	ORF1ab	314	SRR15068970	14408	C	T	0,99979	2021-04-08	United States
ORF1ab_1383_R	ORF1ab	1383	SRR15068970	17615	A	G	0,999643	2021-04-08	United States
S_68_NA	S	68	SRR15068970	21764	A	-TACATG	0,933976	2021-04-08	United States
S_143_NA	S	143	SRR15068970	21990	T	-TTA	0,736473	2021-04-08	United States
S_501_Y	S	501	SRR15068970	23063	A	T	1	2021-04-08	United States
S_570_D	S	570	SRR15068970	23271	C	A	0,999564	2021-04-08	United States
S_614_G	S	614	SRR15068970	23403	A	G	0,999551	2021-04-08	United States
S_681_H	S	681	SRR15068970	23604	C	A	0,99881	2021-04-08	United States
S_716_I	S	716	SRR15068970	23709	C	T	0,999391	2021-04-08	United States
S_982_A	S	982	SRR15068970	24506	T	G	1	2021-04-08	United States
S_1118_H	S	1118	SRR15068970	24914	G	C	0,999779	2021-04-08	United States
ORF3a_15_F	ORF3a	15	SRR15068970	25437	G	T	0,999717	2021-04-08	United States
ORF8_27_*	ORF8	27	SRR15068970	27972	C	T	1	2021-04-08	United States
ORF8_52_I	ORF8	52	SRR15068970	28048	G	T	1	2021-04-08	United States
ORF8_73_C	ORF8	73	SRR15068970	28111	A	G	1	2021-04-08	United States
N_3_H	N	3	SRR15068970	28280	G	C	1	2021-04-08	United States
N_3_V	N	3	SRR15068970	28281	A	T	1	2021-04-08	United States
N_3_E	N	3	SRR15068970	28282	T	A	0,999426	2021-04-08	United States
N_193_I	N	193	SRR15068970	28851	G	T	1	2021-04-08	United States
N_203_K	N	203	SRR15068970	28881	G	A	1	2021-04-08	United States
N_204_R	N	204	SRR15068970	28883	G	C	1	2021-04-08	United States
N_219_F	N	219	SRR15068970	28928	C	T	1	2021-04-08	United States
N_235_F	N	235	SRR15068970	28977	C	T	1	2021-04-08	United States
ORF1ab_1001_I	ORF1ab	1001	SRR15068971	3267	C	T	1	2021-04-07	United States
ORF1ab_1026_NA	ORF1ab	1026	SRR15068971	3342	A	-TAGTTT	0,184182	2021-04-07	United States
ORF1ab_1708_D	ORF1ab	1708	SRR15068971	5388	C	A	0,999625	2021-04-07	United States
ORF1ab_2224_F	ORF1ab	2224	SRR15068971	6936	C	T	1	2021-04-07	United States
ORF1ab_2230_T	ORF1ab	2230	SRR15068971	6954	T	C	1	2021-04-07	United States
ORF1ab_3353_R	ORF1ab	3353	SRR15068971	10323	A	G	0,0652774	2021-04-07	United States
ORF1ab_3674_NA	ORF1ab	3674	SRR15068971	11287	G	-TCTGGTTTT	0,872671	2021-04-07	United States
ORF1ab_314_L	ORF1ab	314	SRR15068971	14408	C	T	1	2021-04-07	United States
S_68_NA	S	68	SRR15068971	21764	A	-TACATG	0,93193	2021-04-07	United States
S_143_NA	S	143	SRR15068971	21990	T	-TTA	0,76393	2021-04-07	United States
S_501_Y	S	501	SRR15068971	23063	A	T	1	2021-04-07	United States
S_570_D	S	570	SRR15068971	23271	C	A	1	2021-04-07	United States
S_614_G	S	614	SRR15068971	23403	A	G	1	2021-04-07	United States
S_681_H	S	681	SRR15068971	23604	C	A	1	2021-04-07	United States
S_716_I	S	716	SRR15068971	23709	C	T	1	2021-04-07	United States
S_982_A	S	982	SRR15068971	24506	T	G	1	2021-04-07	United States
S_1118_H	S	1118	SRR15068971	24914	G	C	0,999451	2021-04-07	United States
ORF8_27_*	ORF8	27	SRR15068971	27972	C	T	0,998978	2021-04-07	United States
ORF8_52_I	ORF8	52	SRR15068971	28048	G	T	1	2021-04-07	United States
ORF8_73_C	ORF8	73	SRR15068971	28111	A	G	1	2021-04-07	United States
N_3_H	N	3	SRR15068971	28280	G	C	1	2021-04-07	United States
N_3_V	N	3	SRR15068971	28281	A	T	0,999456	2021-04-07	United States
N_3_E	N	3	SRR15068971	28282	T	A	1	2021-04-07	United States
N_203_K	N	203	SRR15068971	28881	G	A	1	2021-04-07	United States
N_204_R	N	204	SRR15068971	28883	G	C	1	2021-04-07	United States
N_235_F	N	235	SRR15068971	28977	C	T	1	2021-04-07	United States
ORF1ab_24_C	ORF1ab	24	SRR15068973	335	C	T	0,963714	2021-03-26	United States
ORF1ab_1001_I	ORF1ab	1001	SRR15068973	3267	C	T	0,999382	2021-03-26	United States
ORF1ab_1567_A	ORF1ab	1567	SRR15068973	4964	A	G	0,998016	2021-03-26	United States
ORF1ab_1708_D	ORF1ab	1708	SRR15068973	5388	C	A	1	2021-03-26	United States
ORF1ab_1738_Y	ORF1ab	1738	SRR15068973	5477	C	T	1	2021-03-26	United States
ORF1ab_2230_T	ORF1ab	2230	SRR15068973	6954	T	C	1	2021-03-26	United States
ORF1ab_2320_V	ORF1ab	2320	SRR15068973	7224	C	T	1	2021-03-26	United States
ORF1ab_3674_NA	ORF1ab	3674	SRR15068973	11287	G	-TCTGGTTTT	0,92603	2021-03-26	United States
ORF1ab_3966_R	ORF1ab	3966	SRR15068973	12162	A	G	0,999159	2021-03-26	United States
ORF1ab_314_L	ORF1ab	314	SRR15068973	14408	C	T	1	2021-03-26	United States
ORF1ab_1383_R	ORF1ab	1383	SRR15068973	17615	A	G	1	2021-03-26	United States
S_68_NA	S	68	SRR15068973	21764	A	-TACATG	0,931884	2021-03-26	United States
S_143_NA	S	143	SRR15068973	21990	T	-TTA	0,808357	2021-03-26	United States
S_408_G	S	408	SRR15068973	22784	A	G	1	2021-03-26	United States
S_501_Y	S	501	SRR15068973	23063	A	T	1	2021-03-26	United States
S_570_D	S	570	SRR15068973	23271	C	A	1	2021-03-26	United States
S_614_G	S	614	SRR15068973	23403	A	G	1	2021-03-26	United States
S_681_R	S	681	SRR15068973	23604	C	G	1	2021-03-26	United States
S_716_I	S	716	SRR15068973	23709	C	T	1	2021-03-26	United States
S_982_A	S	982	SRR15068973	24506	T	G	1	2021-03-26	United States
S_1118_H	S	1118	SRR15068973	24914	G	C	0,99965	2021-03-26	United States
ORF8_27_*	ORF8	27	SRR15068973	27972	C	T	1	2021-03-26	United States
ORF8_52_I	ORF8	52	SRR15068973	28048	G	T	1	2021-03-26	United States
ORF8_73_C	ORF8	73	SRR15068973	28111	A	G	0,999495	2021-03-26	United States
N_3_H	N	3	SRR15068973	28280	G	C	0,999437	2021-03-26	United States
N_3_V	N	3	SRR15068973	28281	A	T	1	2021-03-26	United States
N_3_E	N	3	SRR15068973	28282	T	A	1	2021-03-26	United States
N_203_K	N	203	SRR15068973	28881	G	A	1	2021-03-26	United States
N_204_R	N	204	SRR15068973	28883	G	C	0,999502	2021-03-26	United States
N_235_F	N	235	SRR15068973	28977	C	T	1	2021-03-26	United States
ORF1ab_265_I	ORF1ab	265	SRR15068974	1059	C	T	1	2021-03-25	United States
ORF1ab_1202_E	ORF1ab	1202	SRR15068974	3869	A	G	1	2021-03-25	United States
ORF1ab_3671_N	ORF1ab	3671	SRR15068974	11276	G	A	0,999163	2021-03-25	United States
ORF1ab_4205_V	ORF1ab	4205	SRR15068974	12878	A	G	1	2021-03-25	United States
ORF1ab_314_L	ORF1ab	314	SRR15068974	14408	C	T	0,999559	2021-03-25	United States
ORF1ab_1183_Y	ORF1ab	1183	SRR15068974	17014	G	T	1	2021-03-25	United States
ORF1ab_1519_H	ORF1ab	1519	SRR15068974	18022	A	C	1	2021-03-25	United States
ORF1ab_1567_L	ORF1ab	1567	SRR15068974	18167	C	T	1	2021-03-25	United States
ORF1ab_2517_I	ORF1ab	2517	SRR15068974	21017	C	T	1	2021-03-25	United States
S_13_I	S	13	SRR15068974	21600	G	T	0,99884	2021-03-25	United States
S_26_S	S	26	SRR15068974	21638	C	T	1	2021-03-25	United States
S_151_N	S	151	SRR15068974	22014	G	A	1	2021-03-25	United States
S_152_C	S	152	SRR15068974	22018	G	T	0,998525	2021-03-25	United States
S_452_R	S	452	SRR15068974	22917	T	G	1	2021-03-25	United States
S_614_G	S	614	SRR15068974	23403	A	G	1	2021-03-25	United States
ORF3a_57_H	ORF3a	57	SRR15068974	25563	G	T	0,999398	2021-03-25	United States
N_205_I	N	205	SRR15068974	28887	C	T	0,998775	2021-03-25	United States
ORF1ab_1188_L	ORF1ab	1188	SRR15068975	3828	C	T	0,999286	2021-04-07	United States
ORF1ab_1795_Q	ORF1ab	1795	SRR15068975	5648	A	C	1	2021-04-07	United States
ORF1ab_3449_F	ORF1ab	3449	SRR15068975	10610	G	T	1	2021-04-07	United States
ORF1ab_3674_NA	ORF1ab	3674	SRR15068975	11287	G	-TCTGGTTTT	0,939652	2021-04-07	United States
ORF1ab_314_L	ORF1ab	314	SRR15068975	14408	C	T	1	2021-04-07	United States
ORF1ab_1264_D	ORF1ab	1264	SRR15068975	17259	G	T	0,999572	2021-04-07	United States
ORF1ab_1914_G	ORF1ab	1914	SRR15068975	19208	A	G	0,999625	2021-04-07	United States
S_18_F	S	18	SRR15068975	21614	C	T	1	2021-04-07	United States
S_20_N	S	20	SRR15068975	21621	C	A	1	2021-04-07	United States
S_26_S	S	26	SRR15068975	21638	C	T	0,997755	2021-04-07	United States
S_138_Y	S	138	SRR15068975	21974	G	T	0,780423	2021-04-07	United States
S_190_S	S	190	SRR15068975	22132	G	T	1	2021-04-07	United States
S_417_T	S	417	SRR15068975	22812	A	C	0,982218	2021-04-07	United States
S_484_K	S	484	SRR15068975	23012	G	A	1	2021-04-07	United States
S_501_Y	S	501	SRR15068975	23063	A	T	1	2021-04-07	United States
S_614_G	S	614	SRR15068975	23403	A	G	0,999618	2021-04-07	United States
S_655_Y	S	655	SRR15068975	23525	C	T	1	2021-04-07	United States
S_1027_I	S	1027	SRR15068975	24642	C	T	0,999231	2021-04-07	United States
S_1176_F	S	1176	SRR15068975	25088	G	T	1	2021-04-07	United States
ORF3a_253_P	ORF3a	253	SRR15068975	26149	T	C	0,999097	2021-04-07	United States
M_2_T	M	2	SRR15068975	26526	G	A	0,997788	2021-04-07	United States
ORF8_92_K	ORF8	92	SRR15068975	28167	G	A	1	2021-04-07	United States
N_80_R	N	80	SRR15068975	28512	C	G	1	2021-04-07	United States
N_202_C	N	202	SRR15068975	28877	A	T	1	2021-04-07	United States
N_202_T	N	202	SRR15068975	28878	G	C	1	2021-04-07	United States
N_203_K	N	203	SRR15068975	28881	G	A	1	2021-04-07	United States
N_204_R	N	204	SRR15068975	28883	G	C	0,998141	2021-04-07	United States
ORF1ab_913_D	ORF1ab	913	SRR15068976	3004	G	T	1	2021-04-08	United States
ORF1ab_1001_I	ORF1ab	1001	SRR15068976	3267	C	T	1	2021-04-08	United States
ORF1ab_1708_D	ORF1ab	1708	SRR15068976	5388	C	A	1	2021-04-08	United States
ORF1ab_2230_T	ORF1ab	2230	SRR15068976	6954	T	C	1	2021-04-08	United States
ORF1ab_2259_I	ORF1ab	2259	SRR15068976	7042	G	T	1	2021-04-08	United States
ORF1ab_3674_NA	ORF1ab	3674	SRR15068976	11287	G	-TCTGGTTTT	0,946433	2021-04-08	United States
ORF1ab_218_L	ORF1ab	218	SRR15068976	14120	C	T	1	2021-04-08	United States
ORF1ab_314_L	ORF1ab	314	SRR15068976	14408	C	T	1	2021-04-08	United States
S_68_NA	S	68	SRR15068976	21764	A	-TACATG	0,95679	2021-04-08	United States
S_501_Y	S	501	SRR15068976	23063	A	T	1	2021-04-08	United States
S_570_D	S	570	SRR15068976	23271	C	A	1	2021-04-08	United States
S_614_G	S	614	SRR15068976	23403	A	G	1	2021-04-08	United States
S_681_H	S	681	SRR15068976	23604	C	A	1	2021-04-08	United States
S_716_I	S	716	SRR15068976	23709	C	T	0,990291	2021-04-08	United States
S_982_A	S	982	SRR15068976	24506	T	G	0,998638	2021-04-08	United States
S_1118_H	S	1118	SRR15068976	24914	G	C	1	2021-04-08	United States
ORF3a_240_S	ORF3a	240	SRR15068976	26110	C	T	1	2021-04-08	United States
ORF8_27_*	ORF8	27	SRR15068976	27972	C	T	1	2021-04-08	United States
ORF8_52_I	ORF8	52	SRR15068976	28048	G	T	1	2021-04-08	United States
ORF8_68_*	ORF8	68	SRR15068976	28095	A	T	0,233962	2021-04-08	United States
ORF8_73_C	ORF8	73	SRR15068976	28111	A	G	1	2021-04-08	United States
N_3_H	N	3	SRR15068976	28280	G	C	1	2021-04-08	United States
N_3_V	N	3	SRR15068976	28281	A	T	1	2021-04-08	United States
N_3_E	N	3	SRR15068976	28282	T	A	1	2021-04-08	United States
N_203_K	N	203	SRR15068976	28881	G	A	1	2021-04-08	United States
N_204_R	N	204	SRR15068976	28883	G	C	1	2021-04-08	United States
N_235_F	N	235	SRR15068976	28977	C	T	1	2021-04-08	United States
ORF1ab_265_I	ORF1ab	265	SRR15068977	1059	C	T	1	2021-04-09	United States
ORF1ab_798_N	ORF1ab	798	SRR15068977	2659	G	T	1	2021-04-09	United States
ORF1ab_1854_I	ORF1ab	1854	SRR15068977	5826	C	T	0,99964	2021-04-09	United States
ORF1ab_1946_S	ORF1ab	1946	SRR15068977	6101	G	A	1	2021-04-09	United States
ORF1ab_3201_P	ORF1ab	3201	SRR15068977	9867	T	C	1	2021-04-09	United States
ORF1ab_3674_NA	ORF1ab	3674	SRR15068977	11287	G	-TCTGGTTTT	0,891564	2021-04-09	United States
ORF1ab_314_L	ORF1ab	314	SRR15068977	14408	C	T	0,999509	2021-04-09	United States
ORF1ab_1011_H	ORF1ab	1011	SRR15068977	16500	A	C	0,998496	2021-04-09	United States
S_3_NA	S	3	SRR15068977	21569	G	+T	0,0508475	2021-04-09	United States
S_5_F	S	5	SRR15068977	21575	C	T	1	2021-04-09	United States
S_95_I	S	95	SRR15068977	21846	C	T	1	2021-04-09	United States
S_253_G	S	253	SRR15068977	22320	A	G	0,998601	2021-04-09	United States
S_477_N	S	477	SRR15068977	22992	G	A	0,998828	2021-04-09	United States
S_614_G	S	614	SRR15068977	23403	A	G	0,999633	2021-04-09	United States
S_957_R	S	957	SRR15068977	24432	A	G	1	2021-04-09	United States
S_1260_N	S	1260	SRR15068977	25340	G	A	1	2021-04-09	United States
ORF3a_42_L	ORF3a	42	SRR15068977	25517	C	T	0,998603	2021-04-09	United States
ORF3a_57_H	ORF3a	57	SRR15068977	25563	G	T	1	2021-04-09	United States
ORF7a_116_F	ORF7a	116	SRR15068977	27739	C	T	1	2021-04-09	United States
ORF8_11_I	ORF8	11	SRR15068977	27925	C	T	1	2021-04-09	United States
N_13_L	N	13	SRR15068977	28311	C	T	0,999606	2021-04-09	United States
N_202_R	N	202	SRR15068977	28879	T	G	1	2021-04-09	United States
ORF1ab_265_I	ORF1ab	265	SRR15068978	1059	C	T	1	2021-03-29	United States
ORF1ab_798_N	ORF1ab	798	SRR15068978	2659	G	T	1	2021-03-29	United States
ORF1ab_1946_S	ORF1ab	1946	SRR15068978	6101	G	A	1	2021-03-29	United States
ORF1ab_3201_P	ORF1ab	3201	SRR15068978	9867	T	C	1	2021-03-29	United States
ORF1ab_3674_NA	ORF1ab	3674	SRR15068978	11287	G	-TCTGGTTTT	0,91737	2021-03-29	United States
ORF1ab_314_L	ORF1ab	314	SRR15068978	14408	C	T	0,99953	2021-03-29	United States
ORF1ab_1011_H	ORF1ab	1011	SRR15068978	16500	A	C	0,988713	2021-03-29	United States
S_3_NA	S	3	SRR15068978	21569	G	+T	0,069797	2021-03-29	United States
S_5_F	S	5	SRR15068978	21575	C	T	1	2021-03-29	United States
S_95_I	S	95	SRR15068978	21846	C	T	1	2021-03-29	United States
S_253_G	S	253	SRR15068978	22320	A	G	1	2021-03-29	United States
S_477_N	S	477	SRR15068978	22992	G	A	0,998445	2021-03-29	United States
S_614_G	S	614	SRR15068978	23403	A	G	1	2021-03-29	United States
S_845_S	S	845	SRR15068978	24095	G	T	0,980226	2021-03-29	United States
S_957_R	S	957	SRR15068978	24432	A	G	1	2021-03-29	United States
S_1099_S	S	1099	SRR15068978	24857	G	A	1	2021-03-29	United States
S_1260_N	S	1260	SRR15068978	25340	G	A	1	2021-03-29	United States
ORF3a_42_L	ORF3a	42	SRR15068978	25517	C	T	0,9993	2021-03-29	United States
ORF3a_57_H	ORF3a	57	SRR15068978	25563	G	T	0,999264	2021-03-29	United States
ORF8_11_I	ORF8	11	SRR15068978	27925	C	T	1	2021-03-29	United States
N_13_L	N	13	SRR15068978	28311	C	T	1	2021-03-29	United States
N_202_R	N	202	SRR15068978	28879	T	G	1	2021-03-29	United States
ORF1ab_913_D	ORF1ab	913	SRR15068979	3004	G	T	1	2021-04-09	United States
ORF1ab_1001_I	ORF1ab	1001	SRR15068979	3267	C	T	0,999502	2021-04-09	United States
ORF1ab_1708_D	ORF1ab	1708	SRR15068979	5388	C	A	0,999419	2021-04-09	United States
ORF1ab_2230_T	ORF1ab	2230	SRR15068979	6954	T	C	1	2021-04-09	United States
ORF1ab_2259_I	ORF1ab	2259	SRR15068979	7042	G	T	0,99665	2021-04-09	United States
ORF1ab_2389_L	ORF1ab	2389	SRR15068979	7431	C	T	0,0664773	2021-04-09	United States
ORF1ab_3674_NA	ORF1ab	3674	SRR15068979	11287	G	-TCTGGTTTT	0,945464	2021-04-09	United States
ORF1ab_218_L	ORF1ab	218	SRR15068979	14120	C	T	1	2021-04-09	United States
ORF1ab_314_L	ORF1ab	314	SRR15068979	14408	C	T	1	2021-04-09	United States
S_68_NA	S	68	SRR15068979	21764	A	-TACATG	0,942177	2021-04-09	United States
S_143_NA	S	143	SRR15068979	21990	T	-TTA	0,799051	2021-04-09	United States
S_501_Y	S	501	SRR15068979	23063	A	T	1	2021-04-09	United States
S_570_D	S	570	SRR15068979	23271	C	A	0,999524	2021-04-09	United States
S_614_G	S	614	SRR15068979	23403	A	G	0,999108	2021-04-09	United States
S_681_H	S	681	SRR15068979	23604	C	A	1	2021-04-09	United States
S_716_I	S	716	SRR15068979	23709	C	T	1	2021-04-09	United States
S_982_A	S	982	SRR15068979	24506	T	G	1	2021-04-09	United States
S_1118_H	S	1118	SRR15068979	24914	G	C	1	2021-04-09	United States
ORF3a_240_S	ORF3a	240	SRR15068979	26110	C	T	1	2021-04-09	United States
ORF8_27_*	ORF8	27	SRR15068979	27972	C	T	0,999407	2021-04-09	United States
ORF8_52_I	ORF8	52	SRR15068979	28048	G	T	0,999394	2021-04-09	United States
ORF8_68_*	ORF8	68	SRR15068979	28095	A	T	0,415789	2021-04-09	United States
ORF8_73_C	ORF8	73	SRR15068979	28111	A	G	1	2021-04-09	United States
N_3_H	N	3	SRR15068979	28280	G	C	1	2021-04-09	United States
N_3_V	N	3	SRR15068979	28281	A	T	0,999	2021-04-09	United States
N_3_E	N	3	SRR15068979	28282	T	A	1	2021-04-09	United States
N_203_K	N	203	SRR15068979	28881	G	A	1	2021-04-09	United States
N_204_R	N	204	SRR15068979	28883	G	C	1	2021-04-09	United States
N_235_F	N	235	SRR15068979	28977	C	T	0,999158	2021-04-09	United States
ORF1ab_265_I	ORF1ab	265	SRR15068980	1059	C	T	1	2021-04-09	United States
ORF1ab_681_F	ORF1ab	681	SRR15068980	2306	C	T	1	2021-04-09	United States
ORF1ab_1917_S	ORF1ab	1917	SRR15068980	6015	A	G	1	2021-04-09	United States
ORF1ab_1946_S	ORF1ab	1946	SRR15068980	6101	G	A	1	2021-04-09	United States
ORF1ab_3201_P	ORF1ab	3201	SRR15068980	9867	T	C	1	2021-04-09	United States
ORF1ab_3674_NA	ORF1ab	3674	SRR15068980	11287	G	-TCTGGTTTT	0,908142	2021-04-09	United States
ORF1ab_314_L	ORF1ab	314	SRR15068980	14408	C	T	1	2021-04-09	United States
ORF1ab_1011_H	ORF1ab	1011	SRR15068980	16500	A	C	1	2021-04-09	United States
S_3_NA	S	3	SRR15068980	21569	G	+T	0,0654545	2021-04-09	United States
S_5_F	S	5	SRR15068980	21575	C	T	1	2021-04-09	United States
S_95_I	S	95	SRR15068980	21846	C	T	1	2021-04-09	United States
S_253_G	S	253	SRR15068980	22320	A	G	1	2021-04-09	United States
S_477_N	S	477	SRR15068980	22992	G	A	1	2021-04-09	United States
S_614_G	S	614	SRR15068980	23403	A	G	1	2021-04-09	United States
S_957_R	S	957	SRR15068980	24432	A	G	1	2021-04-09	United States
S_1260_N	S	1260	SRR15068980	25340	G	A	1	2021-04-09	United States
ORF3a_42_L	ORF3a	42	SRR15068980	25517	C	T	0,999318	2021-04-09	United States
ORF3a_57_H	ORF3a	57	SRR15068980	25563	G	T	0,999286	2021-04-09	United States
ORF8_11_I	ORF8	11	SRR15068980	27925	C	T	1	2021-04-09	United States
N_13_L	N	13	SRR15068980	28311	C	T	1	2021-04-09	United States
N_202_R	N	202	SRR15068980	28879	T	G	1	2021-04-09	United States
ORF1ab_1246_I	ORF1ab	1246	SRR15068981	4002	C	T	1	2021-04-08	United States
ORF1ab_2007_I	ORF1ab	2007	SRR15068981	6285	C	T	1	2021-04-08	United States
ORF1ab_2609_I	ORF1ab	2609	SRR15068981	8090	C	A	1	2021-04-08	United States
ORF1ab_3613_S	ORF1ab	3613	SRR15068981	11102	C	T	1	2021-04-08	United States
ORF1ab_3674_NA	ORF1ab	3674	SRR15068981	11287	G	-TCTGGTTTT	0,921313	2021-04-08	United States
ORF1ab_314_S	ORF1ab	314	SRR15068981	14407	C	T	1	2021-04-08	United States
ORF1ab_314_L	ORF1ab	314	SRR15068981	14408	C	T	1	2021-04-08	United States
S_52_R	S	52	SRR15068981	21717	A	G	1	2021-04-08	United States
S_68_NA	S	68	SRR15068981	21764	A	-TACATG	0,998312	2021-04-08	United States
S_143_NA	S	143	SRR15068981	21990	T	-TTA	0,772908	2021-04-08	United States
S_484_K	S	484	SRR15068981	23012	G	A	0,998953	2021-04-08	United States
S_614_G	S	614	SRR15068981	23403	A	G	0,999636	2021-04-08	United States
S_677_H	S	677	SRR15068981	23593	G	C	0,999003	2021-04-08	United States
S_888_L	S	888	SRR15068981	24224	T	C	1	2021-04-08	United States
ORF3a_92_L	ORF3a	92	SRR15068981	25667	C	T	0,996303	2021-04-08	United States
E_21_F	E	21	SRR15068981	26305	C	T	0,98017	2021-04-08	United States
M_77_S	M	77	SRR15068981	26751	A	T	0,99948	2021-04-08	United States
M_82_T	M	82	SRR15068981	26767	T	C	0,999502	2021-04-08	United States
ORF6_1_NA	ORF6	1	SRR15068981	27204	G	-TTT	0,633898	2021-04-08	United States
N_2_NA	N	2	SRR15068981	28277	T	-CTG	0,882934	2021-04-08	United States
N_12_G	N	12	SRR15068981	28308	C	G	0,995652	2021-04-08	United States
N_205_I	N	205	SRR15068981	28887	C	T	1	2021-04-08	United States
ORF1ab_265_I	ORF1ab	265	SRR15068982	1059	C	T	0,99943	2021-04-09	United States
ORF1ab_1610_R	ORF1ab	1610	SRR15068982	5094	A	G	1	2021-04-09	United States
ORF1ab_2606_I	ORF1ab	2606	SRR15068982	8083	G	A	1	2021-04-09	United States
ORF1ab_3352_F	ORF1ab	3352	SRR15068982	10319	C	T	1	2021-04-09	United States
ORF1ab_4159_I	ORF1ab	4159	SRR15068982	12741	C	T	0,999725	2021-04-09	United States
ORF1ab_314_L	ORF1ab	314	SRR15068982	14408	C	T	0,99872	2021-04-09	United States
ORF1ab_1653_D	ORF1ab	1653	SRR15068982	18424	A	G	0,999631	2021-04-09	United States
ORF1ab_2613_C	ORF1ab	2613	SRR15068982	21304	C	T	1	2021-04-09	United States
S_3_NA	S	3	SRR15068982	21569	G	+TTTTT	0,0599688	2021-04-09	United States
S_3_NA	S	3	SRR15068982	21569	G	+TTTT	0,186916	2021-04-09	United States
S_3_NA	S	3	SRR15068982	21569	G	+TTT	0,471184	2021-04-09	United States
S_3_NA	S	3	SRR15068982	21569	G	+TT	0,0599688	2021-04-09	United States
S_572_I	S	572	SRR15068982	23277	C	T	1	2021-04-09	United States
S_614_G	S	614	SRR15068982	23403	A	G	0,999529	2021-04-09	United States
S_677_H	S	677	SRR15068982	23593	G	T	0,999222	2021-04-09	United States
ORF3a_57_H	ORF3a	57	SRR15068982	25563	G	T	1	2021-04-09	United States
ORF3a_172_V	ORF3a	172	SRR15068982	25907	G	T	0,989086	2021-04-09	United States
ORF8_24_L	ORF8	24	SRR15068982	27964	C	T	1	2021-04-09	United States
ORF8_120_V	ORF8	120	SRR15068982	28251	T	G	0,995277	2021-04-09	United States
ORF8_121_L	ORF8	121	SRR15068982	28254	A	C	0,998639	2021-04-09	United States
N_67_S	N	67	SRR15068982	28472	C	T	1	2021-04-09	United States
N_199_L	N	199	SRR15068982	28869	C	T	1	2021-04-09	United States
N_377_Y	N	377	SRR15068982	29402	G	T	1	2021-04-09	United States
ORF1ab_913_D	ORF1ab	913	SRR15068983	3004	G	T	0,999449	2021-04-08	United States
ORF1ab_1001_I	ORF1ab	1001	SRR15068983	3267	C	T	0,999616	2021-04-08	United States
ORF1ab_1708_D	ORF1ab	1708	SRR15068983	5388	C	A	0,999455	2021-04-08	United States
ORF1ab_2230_T	ORF1ab	2230	SRR15068983	6954	T	C	1	2021-04-08	United States
ORF1ab_2259_I	ORF1ab	2259	SRR15068983	7042	G	T	0,994094	2021-04-08	United States
ORF1ab_2836_I	ORF1ab	2836	SRR15068983	8772	C	T	0,129655	2021-04-08	United States
ORF1ab_3674_NA	ORF1ab	3674	SRR15068983	11287	G	-TCTGGTTTT	0,933013	2021-04-08	United States
ORF1ab_218_L	ORF1ab	218	SRR15068983	14120	C	T	1	2021-04-08	United States
ORF1ab_314_L	ORF1ab	314	SRR15068983	14408	C	T	0,999622	2021-04-08	United States
ORF1ab_659_I	ORF1ab	659	SRR15068983	15444	G	T	0,0529716	2021-04-08	United States
S_68_NA	S	68	SRR15068983	21764	A	-TACATG	0,936459	2021-04-08	United States
S_143_NA	S	143	SRR15068983	21990	T	-TTA	0,780781	2021-04-08	United States
S_501_Y	S	501	SRR15068983	23063	A	T	1	2021-04-08	United States
S_570_D	S	570	SRR15068983	23271	C	A	0,999686	2021-04-08	United States
S_614_G	S	614	SRR15068983	23403	A	G	0,999698	2021-04-08	United States
S_681_H	S	681	SRR15068983	23604	C	A	0,998945	2021-04-08	United States
S_716_I	S	716	SRR15068983	23709	C	T	1	2021-04-08	United States
S_982_A	S	982	SRR15068983	24506	T	G	1	2021-04-08	United States
S_1118_H	S	1118	SRR15068983	24914	G	C	1	2021-04-08	United States
ORF3a_266_*	ORF3a	266	SRR15068983	26188	G	T	1	2021-04-08	United States
ORF7a_84_L	ORF7a	84	SRR15068983	27644	C	T	1	2021-04-08	United States
ORF8_27_*	ORF8	27	SRR15068983	27972	C	T	0,998617	2021-04-08	United States
ORF8_41_V	ORF8	41	SRR15068983	28014	T	G	1	2021-04-08	United States
ORF8_52_I	ORF8	52	SRR15068983	28048	G	T	0,998516	2021-04-08	United States
ORF8_68_*	ORF8	68	SRR15068983	28095	A	T	0,809055	2021-04-08	United States
ORF8_73_C	ORF8	73	SRR15068983	28111	A	G	1	2021-04-08	United States
N_3_H	N	3	SRR15068983	28280	G	C	1	2021-04-08	United States
N_3_V	N	3	SRR15068983	28281	A	T	1	2021-04-08	United States
N_3_E	N	3	SRR15068983	28282	T	A	1	2021-04-08	United States
N_203_K	N	203	SRR15068983	28881	G	A	0,998521	2021-04-08	United States
N_204_R	N	204	SRR15068983	28883	G	C	1	2021-04-08	United States
N_235_F	N	235	SRR15068983	28977	C	T	1	2021-04-08	United States
ORF1ab_4_F	ORF1ab	4	SRR15068984	275	C	T	0,999087	2021-04-09	United States
ORF1ab_967_V	ORF1ab	967	SRR15068984	3165	C	T	0,990437	2021-04-09	United States
ORF1ab_1344_R	ORF1ab	1344	SRR15068984	4296	C	G	1	2021-04-09	United States
ORF1ab_1596_S	ORF1ab	1596	SRR15068984	5051	C	T	1	2021-04-09	United States
ORF1ab_1657_E	ORF1ab	1657	SRR15068984	5234	A	G	1	2021-04-09	United States
ORF1ab_3071_Y	ORF1ab	3071	SRR15068984	9477	T	A	0,999509	2021-04-09	United States
ORF1ab_3255_I	ORF1ab	3255	SRR15068984	10029	C	T	1	2021-04-09	United States
ORF1ab_3580_Q	ORF1ab	3580	SRR15068984	11005	C	A	0,642741	2021-04-09	United States
ORF1ab_1000_L	ORF1ab	1000	SRR15068984	16466	C	T	1	2021-04-09	United States
ORF1ab_1550_Y	ORF1ab	1550	SRR15068984	18115	C	T	0,999454	2021-04-09	United States
S_140_NA	S	140	SRR15068984	21980	T	-TTTTGGGTG	0,822551	2021-04-09	United States
S_215_NA	S	215	SRR15068984	22205	G	+CGGCAGGCT	0,846273	2021-04-09	United States
S_452_R	S	452	SRR15068984	22917	T	G	1	2021-04-09	United States
S_614_G	S	614	SRR15068984	23403	A	G	1	2021-04-09	United States
ORF3a_74_F	ORF3a	74	SRR15068984	25613	C	T	0,997044	2021-04-09	United States
ORF3a_196_V	ORF3a	196	SRR15068984	25979	G	T	0,996055	2021-04-09	United States
ORF7a_99_S	ORF7a	99	SRR15068984	27688	C	T	1	2021-04-09	United States
N_197_L	N	197	SRR15068984	28863	C	T	1	2021-04-09	United States
N_234_I	N	234	SRR15068984	28975	G	T	1	2021-04-09	United States
N_365_S	N	365	SRR15068984	29366	C	T	0,935551	2021-04-09	United States
N_383_L	N	383	SRR15068984	29421	C	T	1	2021-04-09	United States
ORF1ab_498_V	ORF1ab	498	SRR15068987	1758	C	T	1	2021-04-07	United States
ORF1ab_1001_I	ORF1ab	1001	SRR15068987	3267	C	T	0,999309	2021-04-07	United States
ORF1ab_1708_D	ORF1ab	1708	SRR15068987	5388	C	A	0,999548	2021-04-07	United States
ORF1ab_2230_T	ORF1ab	2230	SRR15068987	6954	T	C	0,998462	2021-04-07	United States
ORF1ab_3674_NA	ORF1ab	3674	SRR15068987	11287	G	-TCTGGTTTT	0,921141	2021-04-07	United States
ORF1ab_314_L	ORF1ab	314	SRR15068987	14408	C	T	0,998981	2021-04-07	United States
ORF1ab_833_NA	ORF1ab	833	SRR15068987	15965	G	+T	0,0676673	2021-04-07	United States
S_3_NA	S	3	SRR15068987	21569	G	+T	0,0660457	2021-04-07	United States
S_5_F	S	5	SRR15068987	21575	C	T	1	2021-04-07	United States
S_68_NA	S	68	SRR15068987	21764	A	-TACATG	0,931164	2021-04-07	United States
S_143_NA	S	143	SRR15068987	21990	T	-TTA	0,775766	2021-04-07	United States
S_501_Y	S	501	SRR15068987	23063	A	T	0,999351	2021-04-07	United States
S_570_D	S	570	SRR15068987	23271	C	A	1	2021-04-07	United States
S_614_G	S	614	SRR15068987	23403	A	G	0,999445	2021-04-07	United States
S_681_H	S	681	SRR15068987	23604	C	A	1	2021-04-07	United States
S_716_I	S	716	SRR15068987	23709	C	T	1	2021-04-07	United States
S_982_A	S	982	SRR15068987	24506	T	G	1	2021-04-07	United States
S_1118_Y	S	1118	SRR15068987	24914	G	T	1	2021-04-07	United States
ORF3a_45_L	ORF3a	45	SRR15068987	25526	G	T	1	2021-04-07	United States
ORF3a_151_I	ORF3a	151	SRR15068987	25844	C	T	1	2021-04-07	United States
ORF7b_32_F	ORF7b	32	SRR15068987	27849	C	T	1	2021-04-07	United States
ORF8_27_*	ORF8	27	SRR15068987	27972	C	T	0,998081	2021-04-07	United States
ORF8_52_I	ORF8	52	SRR15068987	28048	G	T	1	2021-04-07	United States
ORF8_73_C	ORF8	73	SRR15068987	28111	A	G	1	2021-04-07	United States
N_3_H	N	3	SRR15068987	28280	G	C	1	2021-04-07	United States
N_3_V	N	3	SRR15068987	28281	A	T	0,999018	2021-04-07	United States
N_3_E	N	3	SRR15068987	28282	T	A	0,99902	2021-04-07	United States
N_203_K	N	203	SRR15068987	28881	G	A	1	2021-04-07	United States
N_204_R	N	204	SRR15068987	28883	G	C	0,99875	2021-04-07	United States
N_235_F	N	235	SRR15068987	28977	C	T	1	2021-04-07	United States
ORF1ab_1001_I	ORF1ab	1001	SRR15068988	3267	C	T	1	2021-04-08	United States
ORF1ab_1496_I	ORF1ab	1496	SRR15068988	4752	C	T	0,999603	2021-04-08	United States
ORF1ab_1708_D	ORF1ab	1708	SRR15068988	5388	C	A	0,9996	2021-04-08	United States
ORF1ab_2230_T	ORF1ab	2230	SRR15068988	6954	T	C	1	2021-04-08	United States
ORF1ab_3674_NA	ORF1ab	3674	SRR15068988	11287	G	-TCTGGTTTT	0,930538	2021-04-08	United States
ORF1ab_314_L	ORF1ab	314	SRR15068988	14408	C	T	1	2021-04-08	United States
ORF1ab_833_NA	ORF1ab	833	SRR15068988	15965	G	+T	0,0584691	2021-04-08	United States
ORF1ab_2132_V	ORF1ab	2132	SRR15068988	19862	C	T	0,997209	2021-04-08	United States
S_68_NA	S	68	SRR15068988	21764	A	-TACATG	0,930664	2021-04-08	United States
S_143_NA	S	143	SRR15068988	21990	T	-TTA	0,744658	2021-04-08	United States
S_501_Y	S	501	SRR15068988	23063	A	T	0,99941	2021-04-08	United States
S_570_D	S	570	SRR15068988	23271	C	A	1	2021-04-08	United States
S_614_G	S	614	SRR15068988	23403	A	G	0,999564	2021-04-08	United States
S_681_H	S	681	SRR15068988	23604	C	A	1	2021-04-08	United States
S_716_I	S	716	SRR15068988	23709	C	T	0,999207	2021-04-08	United States
S_982_A	S	982	SRR15068988	24506	T	G	0,999188	2021-04-08	United States
S_1118_H	S	1118	SRR15068988	24914	G	C	0,99961	2021-04-08	United States
ORF3a_131_C	ORF3a	131	SRR15068988	25785	G	T	1	2021-04-08	United States
ORF8_27_*	ORF8	27	SRR15068988	27972	C	T	0,999331	2021-04-08	United States
ORF8_52_I	ORF8	52	SRR15068988	28048	G	T	0,999341	2021-04-08	United States
ORF8_68_*	ORF8	68	SRR15068988	28095	A	T	0,634436	2021-04-08	United States
ORF8_73_C	ORF8	73	SRR15068988	28111	A	G	1	2021-04-08	United States
N_3_H	N	3	SRR15068988	28280	G	C	1	2021-04-08	United States
N_3_V	N	3	SRR15068988	28281	A	T	0,998842	2021-04-08	United States
N_3_E	N	3	SRR15068988	28282	T	A	1	2021-04-08	United States
N_203_K	N	203	SRR15068988	28881	G	A	1	2021-04-08	United States
N_204_R	N	204	SRR15068988	28883	G	C	1	2021-04-08	United States
N_235_F	N	235	SRR15068988	28977	C	T	0,998141	2021-04-08	United States
ORF1ab_84_NA	ORF1ab	84	SRR15068989	517	T	-ATG	0,0782094	2021-03-27	United States
ORF1ab_690_V	ORF1ab	690	SRR15068989	2334	C	T	0,995192	2021-03-27	United States
ORF1ab_1001_I	ORF1ab	1001	SRR15068989	3267	C	T	0,995826	2021-03-27	United States
ORF1ab_1708_D	ORF1ab	1708	SRR15068989	5388	C	A	1	2021-03-27	United States
ORF1ab_2230_T	ORF1ab	2230	SRR15068989	6954	T	C	1	2021-03-27	United States
ORF1ab_2780_L	ORF1ab	2780	SRR15068989	8603	T	C	1	2021-03-27	United States
ORF1ab_3298_I	ORF1ab	3298	SRR15068989	10157	G	A	0,0548523	2021-03-27	United States
ORF1ab_3674_NA	ORF1ab	3674	SRR15068989	11287	G	-TCTGGTTTT	0,924173	2021-03-27	United States
ORF1ab_314_L	ORF1ab	314	SRR15068989	14408	C	T	0,999393	2021-03-27	United States
ORF1ab_629_F	ORF1ab	629	SRR15068989	15352	C	T	0,0509607	2021-03-27	United States
ORF1ab_1383_R	ORF1ab	1383	SRR15068989	17615	A	G	0,996581	2021-03-27	United States
S_68_NA	S	68	SRR15068989	21764	A	-TACATG	0,941826	2021-03-27	United States
S_143_NA	S	143	SRR15068989	21990	T	-TTA	0,772575	2021-03-27	United States
S_501_Y	S	501	SRR15068989	23063	A	T	1	2021-03-27	United States
S_570_D	S	570	SRR15068989	23271	C	A	0,997987	2021-03-27	United States
S_614_G	S	614	SRR15068989	23403	A	G	0,999335	2021-03-27	United States
S_681_H	S	681	SRR15068989	23604	C	A	0,998789	2021-03-27	United States
S_716_I	S	716	SRR15068989	23709	C	T	0,998737	2021-03-27	United States
S_982_A	S	982	SRR15068989	24506	T	G	0,994652	2021-03-27	United States
S_1118_H	S	1118	SRR15068989	24914	G	C	0,997984	2021-03-27	United States
ORF3a_15_F	ORF3a	15	SRR15068989	25437	G	T	0,990826	2021-03-27	United States
ORF8_27_*	ORF8	27	SRR15068989	27972	C	T	0,996727	2021-03-27	United States
ORF8_52_I	ORF8	52	SRR15068989	28048	G	T	0,994307	2021-03-27	United States
ORF8_73_C	ORF8	73	SRR15068989	28111	A	G	0,996534	2021-03-27	United States
N_3_H	N	3	SRR15068989	28280	G	C	0,996544	2021-03-27	United States
N_3_V	N	3	SRR15068989	28281	A	T	0,99654	2021-03-27	United States
N_3_E	N	3	SRR15068989	28282	T	A	0,996548	2021-03-27	United States
N_203_K	N	203	SRR15068989	28881	G	A	0,997947	2021-03-27	United States
N_204_R	N	204	SRR15068989	28883	G	C	0,997963	2021-03-27	United States
N_235_F	N	235	SRR15068989	28977	C	T	0,997854	2021-03-27	United States
ORF1ab_1001_I	ORF1ab	1001	SRR15068990	3267	C	T	1	2021-04-07	United States
ORF1ab_1708_D	ORF1ab	1708	SRR15068990	5388	C	A	1	2021-04-07	United States
ORF1ab_2230_T	ORF1ab	2230	SRR15068990	6954	T	C	1	2021-04-07	United States
ORF1ab_2780_L	ORF1ab	2780	SRR15068990	8603	T	C	0,988067	2021-04-07	United States
ORF1ab_3674_NA	ORF1ab	3674	SRR15068990	11287	G	-TCTGGTTTT	0,918534	2021-04-07	United States
ORF1ab_314_L	ORF1ab	314	SRR15068990	14408	C	T	0,999472	2021-04-07	United States
ORF1ab_1383_R	ORF1ab	1383	SRR15068990	17615	A	G	0,997981	2021-04-07	United States
ORF1ab_1695_G	ORF1ab	1695	SRR15068990	18550	A	G	0,998255	2021-04-07	United States
S_68_NA	S	68	SRR15068990	21764	A	-TACATG	0,926343	2021-04-07	United States
S_143_NA	S	143	SRR15068990	21990	T	-TTA	0,745182	2021-04-07	United States
S_501_Y	S	501	SRR15068990	23063	A	T	1	2021-04-07	United States
S_570_D	S	570	SRR15068990	23271	C	A	1	2021-04-07	United States
S_614_G	S	614	SRR15068990	23403	A	G	1	2021-04-07	United States
S_681_H	S	681	SRR15068990	23604	C	A	1	2021-04-07	United States
S_716_I	S	716	SRR15068990	23709	C	T	0,998549	2021-04-07	United States
S_982_A	S	982	SRR15068990	24506	T	G	0,998599	2021-04-07	United States
S_1118_H	S	1118	SRR15068990	24914	G	C	1	2021-04-07	United States
ORF3a_15_F	ORF3a	15	SRR15068990	25437	G	T	0,998581	2021-04-07	United States
M_89_S	M	89	SRR15068990	26787	G	A	1	2021-04-07	United States
ORF8_27_*	ORF8	27	SRR15068990	27972	C	T	1	2021-04-07	United States
ORF8_52_I	ORF8	52	SRR15068990	28048	G	T	1	2021-04-07	United States
ORF8_73_C	ORF8	73	SRR15068990	28111	A	G	0,999134	2021-04-07	United States
N_3_H	N	3	SRR15068990	28280	G	C	1	2021-04-07	United States
N_3_V	N	3	SRR15068990	28281	A	T	1	2021-04-07	United States
N_3_E	N	3	SRR15068990	28282	T	A	1	2021-04-07	United States
N_203_K	N	203	SRR15068990	28881	G	A	1	2021-04-07	United States
N_204_R	N	204	SRR15068990	28883	G	C	1	2021-04-07	United States
N_235_F	N	235	SRR15068990	28977	C	T	1	2021-04-07	United States
N_398_V	N	398	SRR15068990	29466	C	T	1	2021-04-07	United States
ORF1ab_913_D	ORF1ab	913	SRR15068991	3004	G	T	1	2021-04-09	United States
ORF1ab_1001_I	ORF1ab	1001	SRR15068991	3267	C	T	1	2021-04-09	United States
ORF1ab_1708_D	ORF1ab	1708	SRR15068991	5388	C	A	0,999417	2021-04-09	United States
ORF1ab_2230_T	ORF1ab	2230	SRR15068991	6954	T	C	1	2021-04-09	United States
ORF1ab_2259_I	ORF1ab	2259	SRR15068991	7042	G	T	0,996101	2021-04-09	United States
ORF1ab_3084_I	ORF1ab	3084	SRR15068991	9515	C	A	0,0972469	2021-04-09	United States
ORF1ab_3674_NA	ORF1ab	3674	SRR15068991	11287	G	-TCTGGTTTT	0,923458	2021-04-09	United States
ORF1ab_218_L	ORF1ab	218	SRR15068991	14120	C	T	1	2021-04-09	United States
ORF1ab_314_L	ORF1ab	314	SRR15068991	14408	C	T	1	2021-04-09	United States
S_68_NA	S	68	SRR15068991	21764	A	-TACATG	0,939371	2021-04-09	United States
S_143_NA	S	143	SRR15068991	21990	T	-TTA	0,757874	2021-04-09	United States
S_501_Y	S	501	SRR15068991	23063	A	T	1	2021-04-09	United States
S_570_D	S	570	SRR15068991	23271	C	A	0,998985	2021-04-09	United States
S_614_G	S	614	SRR15068991	23403	A	G	1	2021-04-09	United States
S_681_H	S	681	SRR15068991	23604	C	A	1	2021-04-09	United States
S_716_I	S	716	SRR15068991	23709	C	T	1	2021-04-09	United States
S_982_A	S	982	SRR15068991	24506	T	G	0,998012	2021-04-09	United States
S_1118_H	S	1118	SRR15068991	24914	G	C	1	2021-04-09	United States
ORF3a_240_S	ORF3a	240	SRR15068991	26110	C	T	0,999571	2021-04-09	United States
ORF8_27_*	ORF8	27	SRR15068991	27972	C	T	1	2021-04-09	United States
ORF8_52_I	ORF8	52	SRR15068991	28048	G	T	1	2021-04-09	United States
ORF8_68_*	ORF8	68	SRR15068991	28095	A	T	0,417631	2021-04-09	United States
ORF8_73_C	ORF8	73	SRR15068991	28111	A	G	1	2021-04-09	United States
N_3_H	N	3	SRR15068991	28280	G	C	1	2021-04-09	United States
N_3_V	N	3	SRR15068991	28281	A	T	1	2021-04-09	United States
N_3_E	N	3	SRR15068991	28282	T	A	0,999461	2021-04-09	United States
N_203_K	N	203	SRR15068991	28881	G	A	1	2021-04-09	United States
N_204_R	N	204	SRR15068991	28883	G	C	1	2021-04-09	United States
N_235_F	N	235	SRR15068991	28977	C	T	0,998899	2021-04-09	United States
ORF1ab_372_T	ORF1ab	372	SRR15068992	1379	G	A	1	2021-04-07	United States
ORF1ab_1001_I	ORF1ab	1001	SRR15068992	3267	C	T	0,999504	2021-04-07	United States
ORF1ab_1708_D	ORF1ab	1708	SRR15068992	5388	C	A	0,999583	2021-04-07	United States
ORF1ab_2230_T	ORF1ab	2230	SRR15068992	6954	T	C	1	2021-04-07	United States
ORF1ab_2620_F	ORF1ab	2620	SRR15068992	8123	C	T	1	2021-04-07	United States
ORF1ab_3674_NA	ORF1ab	3674	SRR15068992	11287	G	-TCTGGTTTT	0,93059	2021-04-07	United States
ORF1ab_3966_R	ORF1ab	3966	SRR15068992	12162	A	G	0,999384	2021-04-07	United States
ORF1ab_88_V	ORF1ab	88	SRR15068992	13730	C	T	1	2021-04-07	United States
ORF1ab_314_L	ORF1ab	314	SRR15068992	14408	C	T	0,999561	2021-04-07	United States
ORF1ab_1325_S	ORF1ab	1325	SRR15068992	17440	C	T	0,883708	2021-04-07	United States
ORF1ab_1383_R	ORF1ab	1383	SRR15068992	17615	A	G	1	2021-04-07	United States
ORF1ab_2371_L	ORF1ab	2371	SRR15068992	20578	G	T	1	2021-04-07	United States
ORF1ab_2557_R	ORF1ab	2557	SRR15068992	21137	A	G	0,998379	2021-04-07	United States
S_68_NA	S	68	SRR15068992	21764	A	-TACATG	0,935832	2021-04-07	United States
S_143_NA	S	143	SRR15068992	21990	T	-TTA	0,796134	2021-04-07	United States
S_501_Y	S	501	SRR15068992	23063	A	T	1	2021-04-07	United States
S_570_D	S	570	SRR15068992	23271	C	A	0,999572	2021-04-07	United States
S_614_G	S	614	SRR15068992	23403	A	G	0,999602	2021-04-07	United States
S_681_H	S	681	SRR15068992	23604	C	A	1	2021-04-07	United States
S_716_I	S	716	SRR15068992	23709	C	T	0,998918	2021-04-07	United States
S_982_A	S	982	SRR15068992	24506	T	G	1	2021-04-07	United States
S_1118_H	S	1118	SRR15068992	24914	G	C	0,999665	2021-04-07	United States
S_1191_N	S	1191	SRR15068992	25135	G	T	0,999616	2021-04-07	United States
ORF8_27_*	ORF8	27	SRR15068992	27972	C	T	1	2021-04-07	United States
ORF8_52_I	ORF8	52	SRR15068992	28048	G	T	1	2021-04-07	United States
ORF8_73_C	ORF8	73	SRR15068992	28111	A	G	0,998987	2021-04-07	United States
N_3_H	N	3	SRR15068992	28280	G	C	0,999433	2021-04-07	United States
N_3_V	N	3	SRR15068992	28281	A	T	1	2021-04-07	United States
N_3_E	N	3	SRR15068992	28282	T	A	0,999433	2021-04-07	United States
N_203_K	N	203	SRR15068992	28881	G	A	1	2021-04-07	United States
N_204_R	N	204	SRR15068992	28883	G	C	0,999443	2021-04-07	United States
N_235_F	N	235	SRR15068992	28977	C	T	1	2021-04-07	United States
ORF1ab_913_D	ORF1ab	913	SRR15068993	3004	G	T	1	2021-04-09	United States
ORF1ab_1001_I	ORF1ab	1001	SRR15068993	3267	C	T	1	2021-04-09	United States
ORF1ab_1708_D	ORF1ab	1708	SRR15068993	5388	C	A	0,999615	2021-04-09	United States
ORF1ab_2230_T	ORF1ab	2230	SRR15068993	6954	T	C	1	2021-04-09	United States
ORF1ab_2259_I	ORF1ab	2259	SRR15068993	7042	G	T	0,995074	2021-04-09	United States
ORF1ab_3674_NA	ORF1ab	3674	SRR15068993	11287	G	-TCTGGTTTT	0,915885	2021-04-09	United States
ORF1ab_218_L	ORF1ab	218	SRR15068993	14120	C	T	0,999202	2021-04-09	United States
ORF1ab_314_L	ORF1ab	314	SRR15068993	14408	C	T	0,999441	2021-04-09	United States
S_68_NA	S	68	SRR15068993	21764	A	-TACATG	0,924331	2021-04-09	United States
S_143_NA	S	143	SRR15068993	21990	T	-TTA	0,781128	2021-04-09	United States
S_501_Y	S	501	SRR15068993	23063	A	T	1	2021-04-09	United States
S_570_D	S	570	SRR15068993	23271	C	A	1	2021-04-09	United States
S_614_G	S	614	SRR15068993	23403	A	G	0,99929	2021-04-09	United States
S_681_H	S	681	SRR15068993	23604	C	A	0,999294	2021-04-09	United States
S_716_I	S	716	SRR15068993	23709	C	T	0,999326	2021-04-09	United States
S_982_A	S	982	SRR15068993	24506	T	G	1	2021-04-09	United States
S_1118_H	S	1118	SRR15068993	24914	G	C	1	2021-04-09	United States
ORF3a_240_S	ORF3a	240	SRR15068993	26110	C	T	0,999258	2021-04-09	United States
ORF8_27_*	ORF8	27	SRR15068993	27972	C	T	1	2021-04-09	United States
ORF8_52_I	ORF8	52	SRR15068993	28048	G	T	1	2021-04-09	United States
ORF8_68_*	ORF8	68	SRR15068993	28095	A	T	0,901961	2021-04-09	United States
ORF8_73_C	ORF8	73	SRR15068993	28111	A	G	1	2021-04-09	United States
N_3_H	N	3	SRR15068993	28280	G	C	1	2021-04-09	United States
N_3_V	N	3	SRR15068993	28281	A	T	0,999351	2021-04-09	United States
N_3_E	N	3	SRR15068993	28282	T	A	1	2021-04-09	United States
N_203_K	N	203	SRR15068993	28881	G	A	1	2021-04-09	United States
N_204_R	N	204	SRR15068993	28883	G	C	1	2021-04-09	United States
N_235_F	N	235	SRR15068993	28977	C	T	1	2021-04-09	United States
ORF1ab_184_C	ORF1ab	184	SRR15068994	815	C	T	0,0849324	2021-04-07	United States
ORF1ab_385_NA	ORF1ab	385	SRR15068994	1420	C	-GA	0,0625	2021-04-07	United States
ORF1ab_476_T	ORF1ab	476	SRR15068994	1692	T	C	0,052	2021-04-07	United States
ORF1ab_684_NA	ORF1ab	684	SRR15068994	2317	A	+T	0,0947826	2021-04-07	United States
ORF1ab_702_V	ORF1ab	702	SRR15068994	2370	C	T	0,0841232	2021-04-07	United States
ORF1ab_718_K	ORF1ab	718	SRR15068994	2418	G	A	0,0551802	2021-04-07	United States
ORF1ab_1001_I	ORF1ab	1001	SRR15068994	3267	C	T	1	2021-04-07	United States
ORF1ab_1708_D	ORF1ab	1708	SRR15068994	5388	C	A	1	2021-04-07	United States
ORF1ab_1811_L	ORF1ab	1811	SRR15068994	5697	C	T	0,086682	2021-04-07	United States
ORF1ab_1866_NA	ORF1ab	1866	SRR15068994	5861	G	+T	0,127092	2021-04-07	United States
ORF1ab_2131_S	ORF1ab	2131	SRR15068994	6657	A	G	0,0504587	2021-04-07	United States
ORF1ab_2230_T	ORF1ab	2230	SRR15068994	6954	T	C	1	2021-04-07	United States
ORF1ab_2366_*	ORF1ab	2366	SRR15068994	7363	G	A	0,0610879	2021-04-07	United States
ORF1ab_2609_NA	ORF1ab	2609	SRR15068994	8092	C	-A	0,0742424	2021-04-07	United States
ORF1ab_2780_L	ORF1ab	2780	SRR15068994	8603	T	C	0,98482	2021-04-07	United States
ORF1ab_3178_V	ORF1ab	3178	SRR15068994	9798	C	T	0,0515789	2021-04-07	United States
ORF1ab_3374_NA	ORF1ab	3374	SRR15068994	10386	C	+T	0,0725904	2021-04-07	United States
ORF1ab_3589_NA	ORF1ab	3589	SRR15068994	11031	C	+T	0,0528506	2021-04-07	United States
ORF1ab_3604_L	ORF1ab	3604	SRR15068994	11075	T	C	0,0743623	2021-04-07	United States
ORF1ab_3674_NA	ORF1ab	3674	SRR15068994	11287	G	-TCTGGTTTT	0,913608	2021-04-07	United States
ORF1ab_3875_NA	ORF1ab	3875	SRR15068994	11888	G	-T	0,066482	2021-04-07	United States
ORF1ab_3958_V	ORF1ab	3958	SRR15068994	12138	C	T	0,0555435	2021-04-07	United States
ORF1ab_4281_*	ORF1ab	4281	SRR15068994	13106	A	T	0,0898805	2021-04-07	United States
ORF1ab_4304_I	ORF1ab	4304	SRR15068994	13176	C	T	0,126185	2021-04-07	United States
ORF1ab_37_NA	ORF1ab	37	SRR15068994	13578	T	+A	0,0738523	2021-04-07	United States
ORF1ab_178_F	ORF1ab	178	SRR15068994	14001	A	T	0,0658762	2021-04-07	United States
ORF1ab_183_Y	ORF1ab	183	SRR15068994	14015	T	A	0,0593472	2021-04-07	United States
ORF1ab_314_L	ORF1ab	314	SRR15068994	14408	C	T	1	2021-04-07	United States
ORF1ab_431_L	ORF1ab	431	SRR15068994	14758	T	C	0,0670103	2021-04-07	United States
ORF1ab_444_H	ORF1ab	444	SRR15068994	14797	T	C	0,0779985	2021-04-07	United States
ORF1ab_786_F	ORF1ab	786	SRR15068994	15824	C	T	0,0861434	2021-04-07	United States
ORF1ab_1093_C	ORF1ab	1093	SRR15068994	16744	G	T	0,191304	2021-04-07	United States
ORF1ab_1111_NA	ORF1ab	1111	SRR15068994	16800	T	+A	0,0661264	2021-04-07	United States
ORF1ab_1383_R	ORF1ab	1383	SRR15068994	17615	A	G	0,999586	2021-04-07	United States
ORF1ab_1432_V	ORF1ab	1432	SRR15068994	17762	C	T	0,0623053	2021-04-07	United States
ORF1ab_1695_G	ORF1ab	1695	SRR15068994	18550	A	G	0,999683	2021-04-07	United States
ORF1ab_1696_NA	ORF1ab	1696	SRR15068994	18555	C	-A	0,0540646	2021-04-07	United States
S_59_L	S	59	SRR15068994	21737	T	C	0,0638418	2021-04-07	United States
S_68_NA	S	68	SRR15068994	21764	A	-TACATG	0,944467	2021-04-07	United States
S_143_NA	S	143	SRR15068994	21990	T	-TTA	0,773173	2021-04-07	United States
S_409_NA	S	409	SRR15068994	22787	C	+A	0,140074	2021-04-07	United States
S_501_Y	S	501	SRR15068994	23063	A	T	1	2021-04-07	United States
S_541_S	S	541	SRR15068994	23184	T	C	0,074023	2021-04-07	United States
S_570_D	S	570	SRR15068994	23271	C	A	0,999608	2021-04-07	United States
S_614_G	S	614	SRR15068994	23403	A	G	0,999601	2021-04-07	United States
S_630_I	S	630	SRR15068994	23451	C	T	0,0689295	2021-04-07	United States
S_681_H	S	681	SRR15068994	23604	C	A	1	2021-04-07	United States
S_716_I	S	716	SRR15068994	23709	C	T	0,999407	2021-04-07	United States
S_982_A	S	982	SRR15068994	24506	T	G	1	2021-04-07	United States
S_1118_H	S	1118	SRR15068994	24914	G	C	1	2021-04-07	United States
ORF3a_15_F	ORF3a	15	SRR15068994	25437	G	T	0,999738	2021-04-07	United States
ORF3a_119_NA	ORF3a	119	SRR15068994	25749	C	-T	0,0687831	2021-04-07	United States
M_89_S	M	89	SRR15068994	26787	G	A	0,999764	2021-04-07	United States
ORF8_27_*	ORF8	27	SRR15068994	27972	C	T	1	2021-04-07	United States
ORF8_52_I	ORF8	52	SRR15068994	28048	G	T	1	2021-04-07	United States
ORF8_73_C	ORF8	73	SRR15068994	28111	A	G	1	2021-04-07	United States
N_3_H	N	3	SRR15068994	28280	G	C	1	2021-04-07	United States
N_3_V	N	3	SRR15068994	28281	A	T	1	2021-04-07	United States
N_3_E	N	3	SRR15068994	28282	T	A	1	2021-04-07	United States
N_37_L	N	37	SRR15068994	28383	C	T	0,0709729	2021-04-07	United States
N_203_K	N	203	SRR15068994	28881	G	A	1	2021-04-07	United States
N_204_R	N	204	SRR15068994	28883	G	C	1	2021-04-07	United States
N_235_F	N	235	SRR15068994	28977	C	T	1	2021-04-07	United States
N_260_NA	N	260	SRR15068994	29051	C	+A	0,0585366	2021-04-07	United States
ORF1ab_1001_I	ORF1ab	1001	SRR15068995	3267	C	T	1	2021-04-08	United States
ORF1ab_1708_D	ORF1ab	1708	SRR15068995	5388	C	A	1	2021-04-08	United States
ORF1ab_2230_T	ORF1ab	2230	SRR15068995	6954	T	C	1	2021-04-08	United States
ORF1ab_2780_L	ORF1ab	2780	SRR15068995	8603	T	C	0,978829	2021-04-08	United States
ORF1ab_3674_NA	ORF1ab	3674	SRR15068995	11287	G	-TCTGGTTTT	0,934114	2021-04-08	United States
ORF1ab_4087_I	ORF1ab	4087	SRR15068995	12525	C	T	1	2021-04-08	United States
ORF1ab_314_L	ORF1ab	314	SRR15068995	14408	C	T	0,999556	2021-04-08	United States
ORF1ab_1383_R	ORF1ab	1383	SRR15068995	17615	A	G	0,999032	2021-04-08	United States
S_68_NA	S	68	SRR15068995	21764	A	-TACATG	0,917289	2021-04-08	United States
S_143_NA	S	143	SRR15068995	21990	T	-TTA	0,776892	2021-04-08	United States
S_501_Y	S	501	SRR15068995	23063	A	T	0,999281	2021-04-08	United States
S_570_D	S	570	SRR15068995	23271	C	A	1	2021-04-08	United States
S_614_G	S	614	SRR15068995	23403	A	G	0,999508	2021-04-08	United States
S_681_H	S	681	SRR15068995	23604	C	A	0,999192	2021-04-08	United States
S_716_I	S	716	SRR15068995	23709	C	T	0,999166	2021-04-08	United States
S_982_A	S	982	SRR15068995	24506	T	G	1	2021-04-08	United States
S_1113_L	S	1113	SRR15068995	24900	A	T	1	2021-04-08	United States
S_1118_H	S	1118	SRR15068995	24914	G	C	0,999563	2021-04-08	United States
ORF3a_15_F	ORF3a	15	SRR15068995	25437	G	T	1	2021-04-08	United States
ORF8_27_*	ORF8	27	SRR15068995	27972	C	T	1	2021-04-08	United States
ORF8_52_I	ORF8	52	SRR15068995	28048	G	T	1	2021-04-08	United States
ORF8_73_C	ORF8	73	SRR15068995	28111	A	G	1	2021-04-08	United States
N_3_H	N	3	SRR15068995	28280	G	C	1	2021-04-08	United States
N_3_V	N	3	SRR15068995	28281	A	T	1	2021-04-08	United States
N_3_E	N	3	SRR15068995	28282	T	A	1	2021-04-08	United States
N_203_K	N	203	SRR15068995	28881	G	A	1	2021-04-08	United States
N_204_R	N	204	SRR15068995	28883	G	C	1	2021-04-08	United States
N_235_F	N	235	SRR15068995	28977	C	T	1	2021-04-08	United States
ORF1ab_1001_I	ORF1ab	1001	SRR15068996	3267	C	T	1	2021-04-09	United States
ORF1ab_1397_V	ORF1ab	1397	SRR15068996	4455	C	T	1	2021-04-09	United States
ORF1ab_1708_D	ORF1ab	1708	SRR15068996	5388	C	A	1	2021-04-09	United States
ORF1ab_2230_T	ORF1ab	2230	SRR15068996	6954	T	C	1	2021-04-09	United States
ORF1ab_3674_NA	ORF1ab	3674	SRR15068996	11287	G	-TCTGGTTTT	0,932395	2021-04-09	United States
ORF1ab_3966_R	ORF1ab	3966	SRR15068996	12162	A	G	1	2021-04-09	United States
ORF1ab_314_L	ORF1ab	314	SRR15068996	14408	C	T	0,99878	2021-04-09	United States
ORF1ab_1383_R	ORF1ab	1383	SRR15068996	17615	A	G	1	2021-04-09	United States
ORF1ab_2065_Y	ORF1ab	2065	SRR15068996	19660	C	T	0,997333	2021-04-09	United States
ORF1ab_2557_R	ORF1ab	2557	SRR15068996	21137	A	G	1	2021-04-09	United States
S_68_NA	S	68	SRR15068996	21764	A	-TACATG	0,935294	2021-04-09	United States
S_143_NA	S	143	SRR15068996	21990	T	-TTA	0,744409	2021-04-09	United States
S_501_Y	S	501	SRR15068996	23063	A	T	1	2021-04-09	United States
S_570_D	S	570	SRR15068996	23271	C	A	0,99877	2021-04-09	United States
S_614_G	S	614	SRR15068996	23403	A	G	0,998853	2021-04-09	United States
S_681_H	S	681	SRR15068996	23604	C	A	0,998285	2021-04-09	United States
S_716_I	S	716	SRR15068996	23709	C	T	1	2021-04-09	United States
S_982_A	S	982	SRR15068996	24506	T	G	1	2021-04-09	United States
S_1118_H	S	1118	SRR15068996	24914	G	C	1	2021-04-09	United States
S_1191_N	S	1191	SRR15068996	25135	G	T	1	2021-04-09	United States
ORF8_27_*	ORF8	27	SRR15068996	27972	C	T	1	2021-04-09	United States
ORF8_52_I	ORF8	52	SRR15068996	28048	G	T	1	2021-04-09	United States
ORF8_73_C	ORF8	73	SRR15068996	28111	A	G	1	2021-04-09	United States
N_3_H	N	3	SRR15068996	28280	G	C	1	2021-04-09	United States
N_3_V	N	3	SRR15068996	28281	A	T	1	2021-04-09	United States
N_3_E	N	3	SRR15068996	28282	T	A	0,997531	2021-04-09	United States
N_136_D	N	136	SRR15068996	28681	G	T	0,998264	2021-04-09	United States
N_203_K	N	203	SRR15068996	28881	G	A	1	2021-04-09	United States
N_204_R	N	204	SRR15068996	28883	G	C	1	2021-04-09	United States
N_235_F	N	235	SRR15068996	28977	C	T	1	2021-04-09	United States
ORF1ab_1001_I	ORF1ab	1001	SRR15068997	3267	C	T	1	2021-04-08	United States
ORF1ab_1708_D	ORF1ab	1708	SRR15068997	5388	C	A	0,999314	2021-04-08	United States
ORF1ab_1769_I	ORF1ab	1769	SRR15068997	5572	G	T	0,81424	2021-04-08	United States
ORF1ab_2230_T	ORF1ab	2230	SRR15068997	6954	T	C	1	2021-04-08	United States
ORF1ab_2259_I	ORF1ab	2259	SRR15068997	7042	G	T	0,97867	2021-04-08	United States
ORF1ab_3674_NA	ORF1ab	3674	SRR15068997	11287	G	-TCTGGTTTT	0,931818	2021-04-08	United States
ORF1ab_218_L	ORF1ab	218	SRR15068997	14120	C	T	1	2021-04-08	United States
ORF1ab_314_L	ORF1ab	314	SRR15068997	14408	C	T	1	2021-04-08	United States
ORF1ab_1432_V	ORF1ab	1432	SRR15068997	17762	C	T	1	2021-04-08	United States
ORF1ab_1447_N	ORF1ab	1447	SRR15068997	17808	G	T	1	2021-04-08	United States
S_68_NA	S	68	SRR15068997	21764	A	-TACATG	0,925141	2021-04-08	United States
S_143_NA	S	143	SRR15068997	21990	T	-TTA	0,795455	2021-04-08	United States
S_501_Y	S	501	SRR15068997	23063	A	T	1	2021-04-08	United States
S_570_D	S	570	SRR15068997	23271	C	A	0,999516	2021-04-08	United States
S_614_G	S	614	SRR15068997	23403	A	G	1	2021-04-08	United States
S_681_H	S	681	SRR15068997	23604	C	A	1	2021-04-08	United States
S_716_I	S	716	SRR15068997	23709	C	T	1	2021-04-08	United States
S_982_A	S	982	SRR15068997	24506	T	G	1	2021-04-08	United States
S_1118_H	S	1118	SRR15068997	24914	G	C	0,999648	2021-04-08	United States
E_71_L	E	71	SRR15068997	26456	C	T	1	2021-04-08	United States
ORF8_27_*	ORF8	27	SRR15068997	27972	C	T	0,999564	2021-04-08	United States
ORF8_52_I	ORF8	52	SRR15068997	28048	G	T	0,999568	2021-04-08	United States
ORF8_68_*	ORF8	68	SRR15068997	28095	A	T	0,490435	2021-04-08	United States
ORF8_73_C	ORF8	73	SRR15068997	28111	A	G	0,999605	2021-04-08	United States
N_3_H	N	3	SRR15068997	28280	G	C	1	2021-04-08	United States
N_3_V	N	3	SRR15068997	28281	A	T	1	2021-04-08	United States
N_3_E	N	3	SRR15068997	28282	T	A	1	2021-04-08	United States
N_203_K	N	203	SRR15068997	28881	G	A	1	2021-04-08	United States
N_204_R	N	204	SRR15068997	28883	G	C	1	2021-04-08	United States
N_235_F	N	235	SRR15068997	28977	C	T	0,999367	2021-04-08	United States
ORF1ab_117_V	ORF1ab	117	SRR15068998	615	C	T	0,999688	2021-04-08	United States
ORF1ab_208_V	ORF1ab	208	SRR15068998	888	C	T	0,99918	2021-04-08	United States
ORF1ab_265_I	ORF1ab	265	SRR15068998	1059	C	T	1	2021-04-08	United States
ORF1ab_798_N	ORF1ab	798	SRR15068998	2659	G	T	1	2021-04-08	United States
ORF1ab_1946_S	ORF1ab	1946	SRR15068998	6101	G	A	1	2021-04-08	United States
ORF1ab_3201_P	ORF1ab	3201	SRR15068998	9867	T	C	1	2021-04-08	United States
ORF1ab_3674_NA	ORF1ab	3674	SRR15068998	11287	G	-TCTGGTTTT	0,921582	2021-04-08	United States
ORF1ab_314_L	ORF1ab	314	SRR15068998	14408	C	T	0,999636	2021-04-08	United States
ORF1ab_1011_H	ORF1ab	1011	SRR15068998	16500	A	C	0,993789	2021-04-08	United States
S_5_F	S	5	SRR15068998	21575	C	T	1	2021-04-08	United States
S_95_I	S	95	SRR15068998	21846	C	T	1	2021-04-08	United States
S_253_G	S	253	SRR15068998	22320	A	G	1	2021-04-08	United States
S_477_N	S	477	SRR15068998	22992	G	A	1	2021-04-08	United States
S_614_G	S	614	SRR15068998	23403	A	G	1	2021-04-08	United States
S_957_R	S	957	SRR15068998	24432	A	G	1	2021-04-08	United States
S_1260_N	S	1260	SRR15068998	25340	G	A	0,998773	2021-04-08	United States
ORF3a_42_L	ORF3a	42	SRR15068998	25517	C	T	0,996339	2021-04-08	United States
ORF3a_57_H	ORF3a	57	SRR15068998	25563	G	T	0,998898	2021-04-08	United States
ORF7a_116_F	ORF7a	116	SRR15068998	27739	C	T	1	2021-04-08	United States
ORF8_11_I	ORF8	11	SRR15068998	27925	C	T	1	2021-04-08	United States
N_13_L	N	13	SRR15068998	28311	C	T	0,999519	2021-04-08	United States
N_202_R	N	202	SRR15068998	28879	T	G	0,999076	2021-04-08	United States
ORF1ab_55_K	ORF1ab	55	SRR15068999	428	G	A	0,999574	2021-04-08	United States
ORF1ab_265_I	ORF1ab	265	SRR15068999	1059	C	T	0,999546	2021-04-08	United States
ORF1ab_1716_T	ORF1ab	1716	SRR15068999	5411	G	A	0,0629956	2021-04-08	United States
ORF1ab_2606_I	ORF1ab	2606	SRR15068999	8083	G	A	0,999516	2021-04-08	United States
ORF1ab_2855_V	ORF1ab	2855	SRR15068999	8829	C	T	0,998985	2021-04-08	United States
ORF1ab_3352_F	ORF1ab	3352	SRR15068999	10319	C	T	1	2021-04-08	United States
ORF1ab_314_L	ORF1ab	314	SRR15068999	14408	C	T	1	2021-04-08	United States
ORF1ab_1162_I	ORF1ab	1162	SRR15068999	16952	C	T	0,999731	2021-04-08	United States
ORF1ab_1653_D	ORF1ab	1653	SRR15068999	18424	A	G	0,999576	2021-04-08	United States
ORF1ab_2423_Y	ORF1ab	2423	SRR15068999	20734	G	T	0,99866	2021-04-08	United States
S_178_N	S	178	SRR15068999	22094	G	A	0,998856	2021-04-08	United States
S_614_G	S	614	SRR15068999	23403	A	G	0,999534	2021-04-08	United States
S_677_H	S	677	SRR15068999	23593	G	T	1	2021-04-08	United States
S_892_T	S	892	SRR15068999	24236	G	A	1	2021-04-08	United States
ORF3a_40_L	ORF3a	40	SRR15068999	25511	C	T	1	2021-04-08	United States
ORF3a_57_H	ORF3a	57	SRR15068999	25563	G	T	0,999552	2021-04-08	United States
ORF3a_172_V	ORF3a	172	SRR15068999	25907	G	T	0,991784	2021-04-08	United States
ORF8_24_L	ORF8	24	SRR15068999	27964	C	T	1	2021-04-08	United States
N_67_S	N	67	SRR15068999	28472	C	T	0,999439	2021-04-08	United States
N_199_L	N	199	SRR15068999	28869	C	T	1	2021-04-08	United States
N_377_Y	N	377	SRR15068999	29402	G	T	1	2021-04-08	United States
ORF1ab_265_I	ORF1ab	265	SRR15069001	1059	C	T	1	2021-04-09	United States
ORF1ab_1946_S	ORF1ab	1946	SRR15069001	6101	G	A	1	2021-04-09	United States
ORF1ab_2889_L	ORF1ab	2889	SRR15069001	8930	T	C	0,0656566	2021-04-09	United States
ORF1ab_3201_P	ORF1ab	3201	SRR15069001	9867	T	C	0,998155	2021-04-09	United States
ORF1ab_3353_R	ORF1ab	3353	SRR15069001	10323	A	G	1	2021-04-09	United States
ORF1ab_3674_NA	ORF1ab	3674	SRR15069001	11287	G	-TCTGGTTTT	0,870575	2021-04-09	United States
ORF1ab_3827_R	ORF1ab	3827	SRR15069001	11744	G	A	0,0883534	2021-04-09	United States
ORF1ab_314_L	ORF1ab	314	SRR15069001	14408	C	T	1	2021-04-09	United States
ORF1ab_341_G	ORF1ab	341	SRR15069001	14489	A	G	0,999708	2021-04-09	United States
ORF1ab_1011_H	ORF1ab	1011	SRR15069001	16500	A	C	1	2021-04-09	United States
ORF1ab_1901_L	ORF1ab	1901	SRR15069001	19168	T	C	0,0735745	2021-04-09	United States
ORF1ab_2125_K	ORF1ab	2125	SRR15069001	19842	T	A	0,0597484	2021-04-09	United States
S_3_NA	S	3	SRR15069001	21569	G	+T	0,094697	2021-04-09	United States
S_5_F	S	5	SRR15069001	21575	C	T	1	2021-04-09	United States
S_95_I	S	95	SRR15069001	21846	C	T	1	2021-04-09	United States
S_253_G	S	253	SRR15069001	22320	A	G	1	2021-04-09	United States
S_477_N	S	477	SRR15069001	22992	G	A	1	2021-04-09	United States
S_614_G	S	614	SRR15069001	23403	A	G	1	2021-04-09	United States
S_957_R	S	957	SRR15069001	24432	A	G	1	2021-04-09	United States
ORF3a_42_L	ORF3a	42	SRR15069001	25517	C	T	0,999652	2021-04-09	United States
ORF3a_57_H	ORF3a	57	SRR15069001	25563	G	T	1	2021-04-09	United States
ORF8_11_I	ORF8	11	SRR15069001	27925	C	T	1	2021-04-09	United States
N_13_L	N	13	SRR15069001	28311	C	T	1	2021-04-09	United States
N_202_R	N	202	SRR15069001	28879	T	G	1	2021-04-09	United States
ORF1ab_913_D	ORF1ab	913	SRR15069002	3004	G	T	1	2021-04-08	United States
ORF1ab_1001_I	ORF1ab	1001	SRR15069002	3267	C	T	1	2021-04-08	United States
ORF1ab_1708_D	ORF1ab	1708	SRR15069002	5388	C	A	1	2021-04-08	United States
ORF1ab_2230_T	ORF1ab	2230	SRR15069002	6954	T	C	0,997912	2021-04-08	United States
ORF1ab_2259_I	ORF1ab	2259	SRR15069002	7042	G	T	0,986143	2021-04-08	United States
ORF1ab_3674_NA	ORF1ab	3674	SRR15069002	11287	G	-TCTGGTTTT	0,933123	2021-04-08	United States
ORF1ab_218_L	ORF1ab	218	SRR15069002	14120	C	T	0,999209	2021-04-08	United States
ORF1ab_314_L	ORF1ab	314	SRR15069002	14408	C	T	1	2021-04-08	United States
S_68_NA	S	68	SRR15069002	21764	A	-TACATG	0,927647	2021-04-08	United States
S_143_NA	S	143	SRR15069002	21990	T	-TTA	0,744463	2021-04-08	United States
S_501_Y	S	501	SRR15069002	23063	A	T	1	2021-04-08	United States
S_570_D	S	570	SRR15069002	23271	C	A	1	2021-04-08	United States
S_614_G	S	614	SRR15069002	23403	A	G	0,999278	2021-04-08	United States
S_681_H	S	681	SRR15069002	23604	C	A	1	2021-04-08	United States
S_716_I	S	716	SRR15069002	23709	C	T	1	2021-04-08	United States
S_982_A	S	982	SRR15069002	24506	T	G	0,997897	2021-04-08	United States
S_1118_H	S	1118	SRR15069002	24914	G	C	0,999379	2021-04-08	United States
ORF3a_240_S	ORF3a	240	SRR15069002	26110	C	T	0,999446	2021-04-08	United States
ORF8_27_*	ORF8	27	SRR15069002	27972	C	T	0,998049	2021-04-08	United States
ORF8_52_I	ORF8	52	SRR15069002	28048	G	T	1	2021-04-08	United States
ORF8_68_*	ORF8	68	SRR15069002	28095	A	T	0,573529	2021-04-08	United States
ORF8_73_C	ORF8	73	SRR15069002	28111	A	G	0,999213	2021-04-08	United States
N_3_H	N	3	SRR15069002	28280	G	C	1	2021-04-08	United States
N_3_V	N	3	SRR15069002	28281	A	T	1	2021-04-08	United States
N_3_E	N	3	SRR15069002	28282	T	A	0,999039	2021-04-08	United States
N_203_K	N	203	SRR15069002	28881	G	A	1	2021-04-08	United States
N_204_R	N	204	SRR15069002	28883	G	C	1	2021-04-08	United States
N_235_F	N	235	SRR15069002	28977	C	T	1	2021-04-08	United States
ORF1ab_295_C	ORF1ab	295	SRR15069003	1148	G	T	1	2021-04-08	United States
ORF1ab_1001_I	ORF1ab	1001	SRR15069003	3267	C	T	0,999369	2021-04-08	United States
ORF1ab_1708_D	ORF1ab	1708	SRR15069003	5388	C	A	1	2021-04-08	United States
ORF1ab_2230_T	ORF1ab	2230	SRR15069003	6954	T	C	0,997423	2021-04-08	United States
ORF1ab_2792_S	ORF1ab	2792	SRR15069003	8639	C	T	1	2021-04-08	United States
ORF1ab_3344_F	ORF1ab	3344	SRR15069003	10296	C	T	1	2021-04-08	United States
ORF1ab_3674_NA	ORF1ab	3674	SRR15069003	11287	G	-TCTGGTTTT	0,885022	2021-04-08	United States
ORF1ab_314_L	ORF1ab	314	SRR15069003	14408	C	T	1	2021-04-08	United States
ORF1ab_1383_R	ORF1ab	1383	SRR15069003	17615	A	G	1	2021-04-08	United States
S_68_NA	S	68	SRR15069003	21764	A	-TACATG	0,919122	2021-04-08	United States
S_143_NA	S	143	SRR15069003	21990	T	-TTA	0,77208	2021-04-08	United States
S_501_Y	S	501	SRR15069003	23063	A	T	1	2021-04-08	United States
S_570_D	S	570	SRR15069003	23271	C	A	1	2021-04-08	United States
S_614_G	S	614	SRR15069003	23403	A	G	1	2021-04-08	United States
S_681_H	S	681	SRR15069003	23604	C	A	1	2021-04-08	United States
S_716_I	S	716	SRR15069003	23709	C	T	0,998964	2021-04-08	United States
S_982_A	S	982	SRR15069003	24506	T	G	1	2021-04-08	United States
S_1118_H	S	1118	SRR15069003	24914	G	C	1	2021-04-08	United States
ORF3a_15_F	ORF3a	15	SRR15069003	25437	G	T	1	2021-04-08	United States
ORF3a_67_N	ORF3a	67	SRR15069003	25593	G	T	1	2021-04-08	United States
ORF8_27_*	ORF8	27	SRR15069003	27972	C	T	1	2021-04-08	United States
ORF8_52_I	ORF8	52	SRR15069003	28048	G	T	1	2021-04-08	United States
ORF8_73_C	ORF8	73	SRR15069003	28111	A	G	1	2021-04-08	United States
N_3_H	N	3	SRR15069003	28280	G	C	0,99907	2021-04-08	United States
N_3_V	N	3	SRR15069003	28281	A	T	0,999068	2021-04-08	United States
N_3_E	N	3	SRR15069003	28282	T	A	1	2021-04-08	United States
N_203_K	N	203	SRR15069003	28881	G	A	1	2021-04-08	United States
N_204_R	N	204	SRR15069003	28883	G	C	0,997175	2021-04-08	United States
N_235_F	N	235	SRR15069003	28977	C	T	1	2021-04-08	United States
ORF1ab_265_I	ORF1ab	265	SRR15069004	1059	C	T	1	2021-04-08	United States
ORF1ab_1202_E	ORF1ab	1202	SRR15069004	3869	A	G	1	2021-04-08	United States
ORF1ab_3671_N	ORF1ab	3671	SRR15069004	11276	G	A	0,999608	2021-04-08	United States
ORF1ab_4205_V	ORF1ab	4205	SRR15069004	12878	A	G	1	2021-04-08	United States
ORF1ab_314_L	ORF1ab	314	SRR15069004	14408	C	T	0,99909	2021-04-08	United States
ORF1ab_1095_S	ORF1ab	1095	SRR15069004	16750	C	T	1	2021-04-08	United States
ORF1ab_1183_Y	ORF1ab	1183	SRR15069004	17014	G	T	1	2021-04-08	United States
ORF1ab_1519_H	ORF1ab	1519	SRR15069004	18022	A	C	0,999453	2021-04-08	United States
ORF1ab_1567_L	ORF1ab	1567	SRR15069004	18167	C	T	1	2021-04-08	United States
ORF1ab_2517_I	ORF1ab	2517	SRR15069004	21017	C	T	1	2021-04-08	United States
S_13_I	S	13	SRR15069004	21600	G	T	0,998095	2021-04-08	United States
S_26_S	S	26	SRR15069004	21638	C	T	1	2021-04-08	United States
S_151_N	S	151	SRR15069004	22014	G	A	1	2021-04-08	United States
S_152_C	S	152	SRR15069004	22018	G	T	1	2021-04-08	United States
S_446_V	S	446	SRR15069004	22899	G	T	0,0855263	2021-04-08	United States
S_452_R	S	452	SRR15069004	22917	T	G	0,998457	2021-04-08	United States
S_614_G	S	614	SRR15069004	23403	A	G	0,999405	2021-04-08	United States
ORF3a_57_H	ORF3a	57	SRR15069004	25563	G	T	0,999385	2021-04-08	United States
N_205_I	N	205	SRR15069004	28887	C	T	1	2021-04-08	United States
ORF1ab_124_C	ORF1ab	124	SRR15069005	635	C	T	0,0654617	2021-04-06	United States
ORF1ab_309_L	ORF1ab	309	SRR15069005	1191	C	T	0,998847	2021-04-06	United States
ORF1ab_1640_L	ORF1ab	1640	SRR15069005	5184	C	T	1	2021-04-06	United States
ORF1ab_1921_Q	ORF1ab	1921	SRR15069005	6027	C	A	0,999182	2021-04-06	United States
ORF1ab_2980_N	ORF1ab	2980	SRR15069005	9203	G	A	1	2021-04-06	United States
ORF1ab_3138_S	ORF1ab	3138	SRR15069005	9678	T	C	0,999479	2021-04-06	United States
ORF1ab_3580_Q	ORF1ab	3580	SRR15069005	11005	C	A	0,968862	2021-04-06	United States
ORF1ab_314_L	ORF1ab	314	SRR15069005	14408	C	T	1	2021-04-06	United States
ORF1ab_2310_R	ORF1ab	2310	SRR15069005	20396	A	G	1	2021-04-06	United States
S_19_R	S	19	SRR15069005	21618	C	G	1	2021-04-06	United States
S_452_R	S	452	SRR15069005	22917	T	G	1	2021-04-06	United States
S_478_K	S	478	SRR15069005	22995	C	A	1	2021-04-06	United States
S_614_G	S	614	SRR15069005	23403	A	G	0,999582	2021-04-06	United States
S_681_R	S	681	SRR15069005	23604	C	G	1	2021-04-06	United States
S_950_N	S	950	SRR15069005	24410	G	A	0,988353	2021-04-06	United States
ORF3a_26_L	ORF3a	26	SRR15069005	25469	C	T	1	2021-04-06	United States
M_82_T	M	82	SRR15069005	26767	T	C	1	2021-04-06	United States
ORF7a_37_NA	ORF7a	37	SRR15069005	27504	T	-GGAACATA	0,305732	2021-04-06	United States
N_63_G	N	63	SRR15069005	28461	A	G	0,994388	2021-04-06	United States
N_203_M	N	203	SRR15069005	28881	G	T	1	2021-04-06	United States
N_377_Y	N	377	SRR15069005	29402	G	T	1	2021-04-06	United States
ORF1ab_1188_L	ORF1ab	1188	SRR15069006	3828	C	T	0,998374	2021-04-08	United States
ORF1ab_1795_Q	ORF1ab	1795	SRR15069006	5648	A	C	1	2021-04-08	United States
ORF1ab_2941_S	ORF1ab	2941	SRR15069006	9086	G	A	1	2021-04-08	United States
ORF1ab_3674_NA	ORF1ab	3674	SRR15069006	11287	G	-TCTGGTTTT	0,840928	2021-04-08	United States
ORF1ab_314_L	ORF1ab	314	SRR15069006	14408	C	T	0,999649	2021-04-08	United States
ORF1ab_1219_S	ORF1ab	1219	SRR15069006	17122	G	T	0,999717	2021-04-08	United States
ORF1ab_1264_D	ORF1ab	1264	SRR15069006	17259	G	T	1	2021-04-08	United States
S_18_F	S	18	SRR15069006	21614	C	T	1	2021-04-08	United States
S_20_N	S	20	SRR15069006	21621	C	A	0,996146	2021-04-08	United States
S_26_S	S	26	SRR15069006	21638	C	T	0,99798	2021-04-08	United States
S_138_Y	S	138	SRR15069006	21974	G	T	0,992736	2021-04-08	United States
S_190_S	S	190	SRR15069006	22132	G	T	1	2021-04-08	United States
S_417_T	S	417	SRR15069006	22812	A	C	0,978224	2021-04-08	United States
S_484_K	S	484	SRR15069006	23012	G	A	1	2021-04-08	United States
S_501_Y	S	501	SRR15069006	23063	A	T	1	2021-04-08	United States
S_614_G	S	614	SRR15069006	23403	A	G	0,999621	2021-04-08	United States
S_655_Y	S	655	SRR15069006	23525	C	T	1	2021-04-08	United States
S_1027_I	S	1027	SRR15069006	24642	C	T	1	2021-04-08	United States
S_1176_F	S	1176	SRR15069006	25088	G	T	1	2021-04-08	United States
ORF3a_57_H	ORF3a	57	SRR15069006	25563	G	T	1	2021-04-08	United States
ORF3a_253_P	ORF3a	253	SRR15069006	26149	T	C	1	2021-04-08	United States
ORF8_92_K	ORF8	92	SRR15069006	28167	G	A	1	2021-04-08	United States
N_80_R	N	80	SRR15069006	28512	C	G	1	2021-04-08	United States
N_202_C	N	202	SRR15069006	28877	A	T	1	2021-04-08	United States
N_202_T	N	202	SRR15069006	28878	G	C	1	2021-04-08	United States
N_203_K	N	203	SRR15069006	28881	G	A	1	2021-04-08	United States
N_204_R	N	204	SRR15069006	28883	G	C	1	2021-04-08	United States
ORF1ab_265_I	ORF1ab	265	SRR15069008	1059	C	T	1	2021-04-08	United States
ORF1ab_798_N	ORF1ab	798	SRR15069008	2659	G	T	1	2021-04-08	United States
ORF1ab_1946_S	ORF1ab	1946	SRR15069008	6101	G	A	1	2021-04-08	United States
ORF1ab_3201_P	ORF1ab	3201	SRR15069008	9867	T	C	0,99947	2021-04-08	United States
ORF1ab_3674_NA	ORF1ab	3674	SRR15069008	11287	G	-TCTGGTTTT	0,948314	2021-04-08	United States
ORF1ab_314_L	ORF1ab	314	SRR15069008	14408	C	T	0,999576	2021-04-08	United States
ORF1ab_1011_H	ORF1ab	1011	SRR15069008	16500	A	C	0,965066	2021-04-08	United States
S_5_F	S	5	SRR15069008	21575	C	T	1	2021-04-08	United States
S_95_I	S	95	SRR15069008	21846	C	T	1	2021-04-08	United States
S_253_G	S	253	SRR15069008	22320	A	G	1	2021-04-08	United States
S_260_T	S	260	SRR15069008	22340	G	A	0,968944	2021-04-08	United States
S_477_N	S	477	SRR15069008	22992	G	A	1	2021-04-08	United States
S_614_G	S	614	SRR15069008	23403	A	G	0,999482	2021-04-08	United States
S_957_R	S	957	SRR15069008	24432	A	G	1	2021-04-08	United States
S_1260_N	S	1260	SRR15069008	25340	G	A	0,998234	2021-04-08	United States
ORF3a_42_L	ORF3a	42	SRR15069008	25517	C	T	0,998944	2021-04-08	United States
ORF3a_57_H	ORF3a	57	SRR15069008	25563	G	T	1	2021-04-08	United States
ORF7a_116_F	ORF7a	116	SRR15069008	27739	C	T	1	2021-04-08	United States
ORF8_11_I	ORF8	11	SRR15069008	27925	C	T	1	2021-04-08	United States
N_13_L	N	13	SRR15069008	28311	C	T	0,999323	2021-04-08	United States
N_202_R	N	202	SRR15069008	28879	T	G	0,998834	2021-04-08	United States
ORF1ab_20_G	ORF1ab	20	SRR15069009	324	T	G	0,307102	2021-04-09	United States
ORF1ab_265_I	ORF1ab	265	SRR15069009	1059	C	T	0,999186	2021-04-09	United States
ORF1ab_798_N	ORF1ab	798	SRR15069009	2659	G	T	1	2021-04-09	United States
ORF1ab_1917_S	ORF1ab	1917	SRR15069009	6015	A	G	1	2021-04-09	United States
ORF1ab_1946_S	ORF1ab	1946	SRR15069009	6101	G	A	1	2021-04-09	United States
ORF1ab_2144_NA	ORF1ab	2144	SRR15069009	6696	C	+T	0,0503625	2021-04-09	United States
ORF1ab_3057_I	ORF1ab	3057	SRR15069009	9434	G	A	1	2021-04-09	United States
ORF1ab_3201_P	ORF1ab	3201	SRR15069009	9867	T	C	1	2021-04-09	United States
ORF1ab_3674_NA	ORF1ab	3674	SRR15069009	11287	G	-TCTGGTTTT	0,90912	2021-04-09	United States
ORF1ab_3796_NA	ORF1ab	3796	SRR15069009	11651	C	+T	0,0581297	2021-04-09	United States
ORF1ab_314_L	ORF1ab	314	SRR15069009	14408	C	T	1	2021-04-09	United States
ORF1ab_1011_H	ORF1ab	1011	SRR15069009	16500	A	C	0,978365	2021-04-09	United States
S_3_NA	S	3	SRR15069009	21569	G	+TTTT	0,0979112	2021-04-09	United States
S_3_NA	S	3	SRR15069009	21569	G	+TTT	0,368146	2021-04-09	United States
S_3_NA	S	3	SRR15069009	21569	G	+TT	0,0587467	2021-04-09	United States
S_5_F	S	5	SRR15069009	21575	C	T	1	2021-04-09	United States
S_95_I	S	95	SRR15069009	21846	C	T	1	2021-04-09	United States
S_253_G	S	253	SRR15069009	22320	A	G	1	2021-04-09	United States
S_477_N	S	477	SRR15069009	22992	G	A	1	2021-04-09	United States
S_614_G	S	614	SRR15069009	23403	A	G	1	2021-04-09	United States
S_957_R	S	957	SRR15069009	24432	A	G	1	2021-04-09	United States
S_1260_N	S	1260	SRR15069009	25340	G	A	1	2021-04-09	United States
ORF3a_42_L	ORF3a	42	SRR15069009	25517	C	T	0,996136	2021-04-09	United States
ORF3a_55_F	ORF3a	55	SRR15069009	25555	G	T	0,999162	2021-04-09	United States
ORF3a_57_H	ORF3a	57	SRR15069009	25563	G	T	0,999182	2021-04-09	United States
M_69_S	M	69	SRR15069009	26727	G	T	1	2021-04-09	United States
ORF8_11_I	ORF8	11	SRR15069009	27925	C	T	1	2021-04-09	United States
N_13_L	N	13	SRR15069009	28311	C	T	1	2021-04-09	United States
N_202_R	N	202	SRR15069009	28879	T	G	0,997967	2021-04-09	United States
ORF1ab_265_I	ORF1ab	265	SRR15069010	1059	C	T	1	2021-04-07	United States
ORF1ab_1113_Y	ORF1ab	1113	SRR15069010	3602	C	T	1	2021-04-07	United States
ORF1ab_1397_V	ORF1ab	1397	SRR15069010	4455	C	T	1	2021-04-07	United States
ORF1ab_2606_I	ORF1ab	2606	SRR15069010	8083	G	A	0,999589	2021-04-07	United States
ORF1ab_2799_Y	ORF1ab	2799	SRR15069010	8660	C	T	0,0657769	2021-04-07	United States
ORF1ab_3352_F	ORF1ab	3352	SRR15069010	10319	C	T	1	2021-04-07	United States
ORF1ab_314_L	ORF1ab	314	SRR15069010	14408	C	T	1	2021-04-07	United States
ORF1ab_1653_D	ORF1ab	1653	SRR15069010	18424	A	G	1	2021-04-07	United States
S_179_R	S	179	SRR15069010	22098	T	G	1	2021-04-07	United States
S_614_G	S	614	SRR15069010	23403	A	G	1	2021-04-07	United States
S_677_H	S	677	SRR15069010	23593	G	T	1	2021-04-07	United States
S_1075_V	S	1075	SRR15069010	24785	T	G	0,881642	2021-04-07	United States
ORF3a_57_H	ORF3a	57	SRR15069010	25563	G	T	0,998984	2021-04-07	United States
ORF3a_172_V	ORF3a	172	SRR15069010	25907	G	T	0,989066	2021-04-07	United States
M_2_S	M	2	SRR15069010	26526	G	T	0,986343	2021-04-07	United States
M_85_S	M	85	SRR15069010	26775	G	T	1	2021-04-07	United States
ORF8_24_L	ORF8	24	SRR15069010	27964	C	T	1	2021-04-07	United States
N_67_S	N	67	SRR15069010	28472	C	T	0,999296	2021-04-07	United States
N_199_L	N	199	SRR15069010	28869	C	T	1	2021-04-07	United States
N_377_Y	N	377	SRR15069010	29402	G	T	1	2021-04-07	United States
ORF1ab_1188_L	ORF1ab	1188	SRR15069011	3828	C	T	1	2021-03-25	United States
ORF1ab_1795_Q	ORF1ab	1795	SRR15069011	5648	A	C	0,999145	2021-03-25	United States
ORF1ab_3674_NA	ORF1ab	3674	SRR15069011	11287	G	-TCTGGTTTT	0,909884	2021-03-25	United States
ORF1ab_314_L	ORF1ab	314	SRR15069011	14408	C	T	1	2021-03-25	United States
ORF1ab_1264_D	ORF1ab	1264	SRR15069011	17259	G	T	0,999727	2021-03-25	United States
S_18_F	S	18	SRR15069011	21614	C	T	1	2021-03-25	United States
S_20_N	S	20	SRR15069011	21621	C	A	1	2021-03-25	United States
S_26_S	S	26	SRR15069011	21638	C	T	0,999197	2021-03-25	United States
S_138_Y	S	138	SRR15069011	21974	G	T	0,783607	2021-03-25	United States
S_190_S	S	190	SRR15069011	22132	G	T	1	2021-03-25	United States
S_417_T	S	417	SRR15069011	22812	A	C	0,66494	2021-03-25	United States
S_484_K	S	484	SRR15069011	23012	G	A	1	2021-03-25	United States
S_501_Y	S	501	SRR15069011	23063	A	T	1	2021-03-25	United States
S_580_H	S	580	SRR15069011	23302	G	T	0,999522	2021-03-25	United States
S_614_G	S	614	SRR15069011	23403	A	G	0,999536	2021-03-25	United States
S_655_Y	S	655	SRR15069011	23525	C	T	1	2021-03-25	United States
S_1027_I	S	1027	SRR15069011	24642	C	T	1	2021-03-25	United States
S_1176_F	S	1176	SRR15069011	25088	G	T	1	2021-03-25	United States
ORF3a_217_I	ORF3a	217	SRR15069011	26042	C	T	1	2021-03-25	United States
ORF3a_253_P	ORF3a	253	SRR15069011	26149	T	C	0,999133	2021-03-25	United States
ORF8_92_K	ORF8	92	SRR15069011	28167	G	A	0,999253	2021-03-25	United States
N_80_R	N	80	SRR15069011	28512	C	G	1	2021-03-25	United States
N_202_C	N	202	SRR15069011	28877	A	T	1	2021-03-25	United States
N_202_T	N	202	SRR15069011	28878	G	C	1	2021-03-25	United States
N_203_K	N	203	SRR15069011	28881	G	A	1	2021-03-25	United States
N_204_R	N	204	SRR15069011	28883	G	C	0,999361	2021-03-25	United States
ORF1ab_45_Y	ORF1ab	45	SRR15069012	398	C	T	0,9977	2021-03-26	United States
ORF1ab_265_I	ORF1ab	265	SRR15069012	1059	C	T	1	2021-03-26	United States
ORF1ab_268_R	ORF1ab	268	SRR15069012	1067	G	A	1	2021-03-26	United States
ORF1ab_614_I	ORF1ab	614	SRR15069012	2106	C	T	1	2021-03-26	United States
ORF1ab_624_NA	ORF1ab	624	SRR15069012	2137	C	-A	0,075	2021-03-26	United States
ORF1ab_1394_K	ORF1ab	1394	SRR15069012	4445	G	A	0,0802139	2021-03-26	United States
ORF1ab_1730_K	ORF1ab	1730	SRR15069012	5453	G	A	0,0658466	2021-03-26	United States
ORF1ab_2108_T	ORF1ab	2108	SRR15069012	6588	A	C	1	2021-03-26	United States
ORF1ab_2616_V	ORF1ab	2616	SRR15069012	8112	C	T	0,0503519	2021-03-26	United States
ORF1ab_2952_I	ORF1ab	2952	SRR15069012	9120	C	T	0,999642	2021-03-26	United States
ORF1ab_3202_M	ORF1ab	3202	SRR15069012	9870	C	T	0,998463	2021-03-26	United States
ORF1ab_3580_Q	ORF1ab	3580	SRR15069012	11005	C	A	0,987234	2021-03-26	United States
ORF1ab_4197_S	ORF1ab	4197	SRR15069012	12854	C	T	1	2021-03-26	United States
ORF1ab_4398_L	ORF1ab	4398	SRR15069012	13458	C	T	1	2021-03-26	United States
ORF1ab_314_L	ORF1ab	314	SRR15069012	14408	C	T	0,999754	2021-03-26	United States
ORF1ab_520_V	ORF1ab	520	SRR15069012	15026	C	T	1	2021-03-26	United States
ORF1ab_564_NA	ORF1ab	564	SRR15069012	15157	C	-A	0,0531915	2021-03-26	United States
ORF1ab_1198_NA	ORF1ab	1198	SRR15069012	17059	C	-A	0,0731003	2021-03-26	United States
ORF1ab_1460_R	ORF1ab	1460	SRR15069012	17846	A	G	0,0672926	2021-03-26	United States
ORF1ab_2390_NA	ORF1ab	2390	SRR15069012	20635	G	+T	0,0620438	2021-03-26	United States
ORF1ab_2396_S	ORF1ab	2396	SRR15069012	20654	T	C	0,0611903	2021-03-26	United States
S_274_NA	S	274	SRR15069012	22383	C	+T	0,0634218	2021-03-26	United States
S_494_P	S	494	SRR15069012	23042	T	C	0,997722	2021-03-26	United States
S_501_Y	S	501	SRR15069012	23063	A	T	1	2021-03-26	United States
S_614_G	S	614	SRR15069012	23403	A	G	1	2021-03-26	United States
S_681_H	S	681	SRR15069012	23604	C	A	1	2021-03-26	United States
S_1111_K	S	1111	SRR15069012	24893	G	A	1	2021-03-26	United States
ORF3a_57_H	ORF3a	57	SRR15069012	25563	G	T	1	2021-03-26	United States
ORF3a_100_C	ORF3a	100	SRR15069012	25690	G	T	1	2021-03-26	United States
ORF8_10_NA	ORF8	10	SRR15069012	27921	A	-TCACAACTGTAGCTGCATTTCACCAAGAATGTAGT	0,460571	2021-03-26	United States
N_234_I	N	234	SRR15069012	28975	G	A	1	2021-03-26	United States
ORF1ab_265_I	ORF1ab	265	SRR15070115	1059	C	T	1	2021-06-02	United States
ORF1ab_1281_Q	ORF1ab	1281	SRR15070115	4106	A	C	1	2021-06-02	United States
ORF1ab_1771_T	ORF1ab	1771	SRR15070115	5577	T	C	0,992218	2021-06-02	United States
ORF1ab_1946_S	ORF1ab	1946	SRR15070115	6101	G	A	1	2021-06-02	United States
ORF1ab_2114_F	ORF1ab	2114	SRR15070115	6606	C	T	1	2021-06-02	United States
ORF1ab_2121_I	ORF1ab	2121	SRR15070115	6627	C	T	1	2021-06-02	United States
ORF1ab_3057_A	ORF1ab	3057	SRR15070115	9435	T	C	1	2021-06-02	United States
ORF1ab_3201_P	ORF1ab	3201	SRR15070115	9867	T	C	1	2021-06-02	United States
ORF1ab_3674_NA	ORF1ab	3674	SRR15070115	11287	G	-TCTGGTTTT	0,947749	2021-06-02	United States
ORF1ab_3770_V	ORF1ab	3770	SRR15070115	11573	T	G	0,942857	2021-06-02	United States
ORF1ab_314_L	ORF1ab	314	SRR15070115	14408	C	T	1	2021-06-02	United States
ORF1ab_1011_H	ORF1ab	1011	SRR15070115	16500	A	C	1	2021-06-02	United States
S_95_I	S	95	SRR15070115	21846	C	T	0,997561	2021-06-02	United States
S_253_G	S	253	SRR15070115	22320	A	G	1	2021-06-02	United States
S_477_N	S	477	SRR15070115	22992	G	A	1	2021-06-02	United States
S_547_I	S	547	SRR15070115	23202	C	T	0,789024	2021-06-02	United States
S_614_G	S	614	SRR15070115	23403	A	G	0,999149	2021-06-02	United States
S_957_R	S	957	SRR15070115	24432	A	G	0,997059	2021-06-02	United States
ORF3a_42_L	ORF3a	42	SRR15070115	25517	C	T	1	2021-06-02	United States
ORF3a_57_H	ORF3a	57	SRR15070115	25563	G	T	1	2021-06-02	United States
ORF3a_134_C	ORF3a	134	SRR15070115	25792	C	T	1	2021-06-02	United States
ORF8_11_I	ORF8	11	SRR15070115	27925	C	T	1	2021-06-02	United States
N_13_L	N	13	SRR15070115	28311	C	T	1	2021-06-02	United States
N_202_R	N	202	SRR15070115	28879	T	G	1	2021-06-02	United States
ORF1ab_265_I	ORF1ab	265	SRR15070116	1059	C	T	1	2021-06-09	United States
ORF1ab_1281_Q	ORF1ab	1281	SRR15070116	4106	A	C	1	2021-06-09	United States
ORF1ab_1771_T	ORF1ab	1771	SRR15070116	5577	T	C	0,95941	2021-06-09	United States
ORF1ab_1946_S	ORF1ab	1946	SRR15070116	6101	G	A	1	2021-06-09	United States
ORF1ab_2114_F	ORF1ab	2114	SRR15070116	6606	C	T	1	2021-06-09	United States
ORF1ab_2121_I	ORF1ab	2121	SRR15070116	6627	C	T	1	2021-06-09	United States
ORF1ab_3057_A	ORF1ab	3057	SRR15070116	9435	T	C	0,997967	2021-06-09	United States
ORF1ab_3133_I	ORF1ab	3133	SRR15070116	9663	C	T	0,0638607	2021-06-09	United States
ORF1ab_3201_P	ORF1ab	3201	SRR15070116	9867	T	C	1	2021-06-09	United States
ORF1ab_3674_NA	ORF1ab	3674	SRR15070116	11287	G	-TCTGGTTTT	0,90625	2021-06-09	United States
ORF1ab_3770_V	ORF1ab	3770	SRR15070116	11573	T	G	0,768452	2021-06-09	United States
ORF1ab_314_L	ORF1ab	314	SRR15070116	14408	C	T	1	2021-06-09	United States
ORF1ab_1011_H	ORF1ab	1011	SRR15070116	16500	A	C	0,979885	2021-06-09	United States
S_5_F	S	5	SRR15070116	21575	C	T	1	2021-06-09	United States
S_18_F	S	18	SRR15070116	21614	C	T	1	2021-06-09	United States
S_95_I	S	95	SRR15070116	21846	C	T	1	2021-06-09	United States
S_253_G	S	253	SRR15070116	22320	A	G	1	2021-06-09	United States
S_477_N	S	477	SRR15070116	22992	G	A	1	2021-06-09	United States
S_547_I	S	547	SRR15070116	23202	C	T	0,591837	2021-06-09	United States
S_614_G	S	614	SRR15070116	23403	A	G	0,998597	2021-06-09	United States
S_957_R	S	957	SRR15070116	24432	A	G	0,997006	2021-06-09	United States
ORF3a_42_L	ORF3a	42	SRR15070116	25517	C	T	1	2021-06-09	United States
ORF3a_57_H	ORF3a	57	SRR15070116	25563	G	T	1	2021-06-09	United States
ORF3a_134_C	ORF3a	134	SRR15070116	25792	C	T	1	2021-06-09	United States
M_7_N	M	7	SRR15070116	26542	C	A	0,0528169	2021-06-09	United States
ORF8_11_I	ORF8	11	SRR15070116	27925	C	T	1	2021-06-09	United States
N_13_L	N	13	SRR15070116	28311	C	T	1	2021-06-09	United States
N_202_R	N	202	SRR15070116	28879	T	G	1	2021-06-09	United States
N_402_Y	N	402	SRR15070116	29477	G	T	0,057971	2021-06-09	United States
ORF1ab_211_V	ORF1ab	211	SRR15070117	897	C	T	1	2021-06-09	United States
ORF1ab_455_R	ORF1ab	455	SRR15070117	1629	A	G	0,900917	2021-06-09	United States
ORF1ab_1001_I	ORF1ab	1001	SRR15070117	3267	C	T	1	2021-06-09	United States
ORF1ab_1708_D	ORF1ab	1708	SRR15070117	5388	C	A	1	2021-06-09	United States
ORF1ab_1973_Q	ORF1ab	1973	SRR15070117	6182	A	C	0,801471	2021-06-09	United States
ORF1ab_3674_NA	ORF1ab	3674	SRR15070117	11287	G	-TCTGGTTTT	0,940842	2021-06-09	United States
ORF1ab_218_L	ORF1ab	218	SRR15070117	14120	C	T	1	2021-06-09	United States
ORF1ab_314_L	ORF1ab	314	SRR15070117	14408	C	T	1	2021-06-09	United States
S_68_NA	S	68	SRR15070117	21764	A	-TACATG	0,941878	2021-06-09	United States
S_143_NA	S	143	SRR15070117	21990	T	-TTA	0,803509	2021-06-09	United States
S_501_Y	S	501	SRR15070117	23063	A	T	1	2021-06-09	United States
S_570_D	S	570	SRR15070117	23271	C	A	1	2021-06-09	United States
S_614_G	S	614	SRR15070117	23403	A	G	1	2021-06-09	United States
S_681_H	S	681	SRR15070117	23604	C	A	1	2021-06-09	United States
S_716_I	S	716	SRR15070117	23709	C	T	1	2021-06-09	United States
S_982_A	S	982	SRR15070117	24506	T	G	1	2021-06-09	United States
S_1118_H	S	1118	SRR15070117	24914	G	C	1	2021-06-09	United States
S_1176_F	S	1176	SRR15070117	25088	G	T	1	2021-06-09	United States
M_7_N	M	7	SRR15070117	26542	C	A	0,0618557	2021-06-09	United States
ORF8_27_*	ORF8	27	SRR15070117	27972	C	T	0,996283	2021-06-09	United States
ORF8_52_I	ORF8	52	SRR15070117	28048	G	T	1	2021-06-09	United States
ORF8_68_*	ORF8	68	SRR15070117	28095	A	T	0,948052	2021-06-09	United States
ORF8_73_C	ORF8	73	SRR15070117	28111	A	G	1	2021-06-09	United States
N_3_H	N	3	SRR15070117	28280	G	C	1	2021-06-09	United States
N_3_V	N	3	SRR15070117	28281	A	T	1	2021-06-09	United States
N_3_E	N	3	SRR15070117	28282	T	A	1	2021-06-09	United States
N_194_L	N	194	SRR15070117	28854	C	T	1	2021-06-09	United States
N_203_K	N	203	SRR15070117	28881	G	A	1	2021-06-09	United States
N_204_R	N	204	SRR15070117	28883	G	C	1	2021-06-09	United States
N_235_F	N	235	SRR15070117	28977	C	T	1	2021-06-09	United States
ORF1ab_1001_I	ORF1ab	1001	SRR15070121	3267	C	T	1	2021-06-07	United States
ORF1ab_1708_D	ORF1ab	1708	SRR15070121	5388	C	A	1	2021-06-07	United States
ORF1ab_2230_T	ORF1ab	2230	SRR15070121	6954	T	C	1	2021-06-07	United States
ORF1ab_2259_I	ORF1ab	2259	SRR15070121	7042	G	T	1	2021-06-07	United States
ORF1ab_3674_NA	ORF1ab	3674	SRR15070121	11287	G	-TCTGGTTTT	0,93617	2021-06-07	United States
ORF1ab_218_L	ORF1ab	218	SRR15070121	14120	C	T	1	2021-06-07	United States
ORF1ab_314_L	ORF1ab	314	SRR15070121	14408	C	T	1	2021-06-07	United States
S_68_NA	S	68	SRR15070121	21764	A	-TACATG	0,918103	2021-06-07	United States
S_143_NA	S	143	SRR15070121	21990	T	-TTA	0,785714	2021-06-07	United States
S_501_Y	S	501	SRR15070121	23063	A	T	1	2021-06-07	United States
S_570_D	S	570	SRR15070121	23271	C	A	1	2021-06-07	United States
S_614_G	S	614	SRR15070121	23403	A	G	0,998483	2021-06-07	United States
S_681_H	S	681	SRR15070121	23604	C	A	0,997763	2021-06-07	United States
S_716_I	S	716	SRR15070121	23709	C	T	1	2021-06-07	United States
S_982_A	S	982	SRR15070121	24506	T	G	1	2021-06-07	United States
S_1118_H	S	1118	SRR15070121	24914	G	C	1	2021-06-07	United States
ORF3a_102_V	ORF3a	102	SRR15070121	25697	A	T	0,998273	2021-06-07	United States
ORF8_27_*	ORF8	27	SRR15070121	27972	C	T	1	2021-06-07	United States
ORF8_52_I	ORF8	52	SRR15070121	28048	G	T	1	2021-06-07	United States
ORF8_61_F	ORF8	61	SRR15070121	28075	G	T	1	2021-06-07	United States
ORF8_68_*	ORF8	68	SRR15070121	28095	A	T	0,916667	2021-06-07	United States
ORF8_73_C	ORF8	73	SRR15070121	28111	A	G	1	2021-06-07	United States
N_3_Y	N	3	SRR15070121	28280	G	T	0,973244	2021-06-07	United States
N_3_V	N	3	SRR15070121	28281	A	T	1	2021-06-07	United States
N_3_E	N	3	SRR15070121	28282	T	A	1	2021-06-07	United States
N_203_K	N	203	SRR15070121	28881	G	A	1	2021-06-07	United States
N_204_R	N	204	SRR15070121	28883	G	C	1	2021-06-07	United States
N_235_F	N	235	SRR15070121	28977	C	T	1	2021-06-07	United States
N_377_Y	N	377	SRR15070121	29402	G	T	0,0745098	2021-06-07	United States
ORF1ab_885_L	ORF1ab	885	SRR15070128	2919	C	T	1	2021-06-15	United States
ORF1ab_1001_I	ORF1ab	1001	SRR15070128	3267	C	T	0,998102	2021-06-15	United States
ORF1ab_1708_D	ORF1ab	1708	SRR15070128	5388	C	A	1	2021-06-15	United States
ORF1ab_3674_NA	ORF1ab	3674	SRR15070128	11287	G	-TCTGGTTTT	0,943355	2021-06-15	United States
ORF1ab_4031_I	ORF1ab	4031	SRR15070128	12357	C	T	1	2021-06-15	United States
ORF1ab_314_L	ORF1ab	314	SRR15070128	14408	C	T	1	2021-06-15	United States
ORF1ab_1383_R	ORF1ab	1383	SRR15070128	17615	A	G	1	2021-06-15	United States
ORF1ab_2454_V	ORF1ab	2454	SRR15070128	20827	T	G	1	2021-06-15	United States
S_68_NA	S	68	SRR15070128	21764	A	-TACATG	0,940994	2021-06-15	United States
S_143_NA	S	143	SRR15070128	21990	T	-TTA	0,826241	2021-06-15	United States
S_501_Y	S	501	SRR15070128	23063	A	T	1	2021-06-15	United States
S_570_D	S	570	SRR15070128	23271	C	A	1	2021-06-15	United States
S_614_G	S	614	SRR15070128	23403	A	G	1	2021-06-15	United States
S_681_H	S	681	SRR15070128	23604	C	A	1	2021-06-15	United States
S_716_I	S	716	SRR15070128	23709	C	T	1	2021-06-15	United States
S_982_A	S	982	SRR15070128	24506	T	G	0,996923	2021-06-15	United States
S_1118_H	S	1118	SRR15070128	24914	G	C	1	2021-06-15	United States
M_2_S	M	2	SRR15070128	26526	G	T	0,847059	2021-06-15	United States
M_7_N	M	7	SRR15070128	26542	C	A	0,0598958	2021-06-15	United States
M_70_L	M	70	SRR15070128	26730	G	C	0,998555	2021-06-15	United States
ORF8_27_*	ORF8	27	SRR15070128	27972	C	T	1	2021-06-15	United States
ORF8_52_I	ORF8	52	SRR15070128	28048	G	T	1	2021-06-15	United States
ORF8_73_C	ORF8	73	SRR15070128	28111	A	G	1	2021-06-15	United States
N_3_H	N	3	SRR15070128	28280	G	C	1	2021-06-15	United States
N_3_V	N	3	SRR15070128	28281	A	T	0,997268	2021-06-15	United States
N_3_E	N	3	SRR15070128	28282	T	A	0,99726	2021-06-15	United States
N_203_K	N	203	SRR15070128	28881	G	A	1	2021-06-15	United States
N_204_R	N	204	SRR15070128	28883	G	C	1	2021-06-15	United States
N_235_F	N	235	SRR15070128	28977	C	T	1	2021-06-15	United States
ORF1ab_959_S	ORF1ab	959	SRR15070129	3140	C	T	1	2021-06-09	United States
ORF1ab_1029_N	ORF1ab	1029	SRR15070129	3351	G	A	1	2021-06-09	United States
ORF1ab_1556_F	ORF1ab	1556	SRR15070129	4931	C	T	0,0994152	2021-06-09	United States
ORF1ab_3255_I	ORF1ab	3255	SRR15070129	10029	C	T	1	2021-06-09	United States
ORF1ab_3618_V	ORF1ab	3618	SRR15070129	11117	A	G	1	2021-06-09	United States
ORF1ab_3905_I	ORF1ab	3905	SRR15070129	11979	C	T	0,0861619	2021-06-09	United States
ORF1ab_4175_I	ORF1ab	4175	SRR15070129	12789	C	T	0,959849	2021-06-09	United States
ORF1ab_314_L	ORF1ab	314	SRR15070129	14408	C	T	1	2021-06-09	United States
ORF1ab_2557_R	ORF1ab	2557	SRR15070129	21137	A	G	0,147541	2021-06-09	United States
S_478_K	S	478	SRR15070129	22995	C	A	1	2021-06-09	United States
S_614_G	S	614	SRR15070129	23403	A	G	1	2021-06-09	United States
S_681_H	S	681	SRR15070129	23604	C	A	1	2021-06-09	United States
S_732_A	S	732	SRR15070129	23756	A	G	1	2021-06-09	United States
ORF8_63_N	ORF8	63	SRR15070129	28080	G	A	1	2021-06-09	United States
N_203_K	N	203	SRR15070129	28881	G	A	1	2021-06-09	United States
N_204_R	N	204	SRR15070129	28883	G	C	1	2021-06-09	United States
N_418_H	N	418	SRR15070129	29527	G	T	1	2021-06-09	United States
ORF1ab_633_D	ORF1ab	633	SRR15070133	2164	G	T	0,991525	2021-06-12	United States
ORF1ab_1306_S	ORF1ab	1306	SRR15070133	4181	G	T	1	2021-06-12	United States
ORF1ab_2046_L	ORF1ab	2046	SRR15070133	6402	C	T	1	2021-06-12	United States
ORF1ab_2554_V	ORF1ab	2554	SRR15070133	7926	C	T	0,998	2021-06-12	United States
ORF1ab_2930_L	ORF1ab	2930	SRR15070133	9053	G	T	1	2021-06-12	United States
ORF1ab_3255_I	ORF1ab	3255	SRR15070133	10029	C	T	1	2021-06-12	United States
ORF1ab_3646_A	ORF1ab	3646	SRR15070133	11201	A	G	1	2021-06-12	United States
ORF1ab_183_V	ORF1ab	183	SRR15070133	14014	T	G	1	2021-06-12	United States
ORF1ab_314_L	ORF1ab	314	SRR15070133	14408	C	T	0,998182	2021-06-12	United States
ORF1ab_662_S	ORF1ab	662	SRR15070133	15451	G	A	1	2021-06-12	United States
ORF1ab_1000_L	ORF1ab	1000	SRR15070133	16466	C	T	1	2021-06-12	United States
ORF1ab_1918_V	ORF1ab	1918	SRR15070133	19220	C	T	1	2021-06-12	United States
S_19_R	S	19	SRR15070133	21618	C	G	1	2021-06-12	United States
S_452_R	S	452	SRR15070133	22917	T	G	1	2021-06-12	United States
S_478_K	S	478	SRR15070133	22995	C	A	1	2021-06-12	United States
S_614_G	S	614	SRR15070133	23403	A	G	1	2021-06-12	United States
S_681_R	S	681	SRR15070133	23604	C	G	1	2021-06-12	United States
S_950_N	S	950	SRR15070133	24410	G	A	0,977041	2021-06-12	United States
ORF3a_26_L	ORF3a	26	SRR15070133	25469	C	T	1	2021-06-12	United States
M_7_N	M	7	SRR15070133	26542	C	A	0,11	2021-06-12	United States
M_82_T	M	82	SRR15070133	26767	T	C	1	2021-06-12	United States
ORF7b_40_I	ORF7b	40	SRR15070133	27874	C	T	1	2021-06-12	United States
ORF8_118_NA	ORF8	118	SRR15070133	28247	A	-GATTTC	0,854189	2021-06-12	United States
N_63_G	N	63	SRR15070133	28461	A	G	0,994197	2021-06-12	United States
N_203_M	N	203	SRR15070133	28881	G	T	0,99631	2021-06-12	United States
N_215_C	N	215	SRR15070133	28916	G	T	1	2021-06-12	United States
ORF1ab_265_I	ORF1ab	265	SRR15070136	1059	C	T	1	2021-06-07	United States
ORF1ab_2836_I	ORF1ab	2836	SRR15070136	8772	C	T	0,99661	2021-06-07	United States
ORF1ab_3201_P	ORF1ab	3201	SRR15070136	9867	T	C	1	2021-06-07	United States
ORF1ab_3674_NA	ORF1ab	3674	SRR15070136	11287	G	-TCTGGTTTT	0,94182	2021-06-07	United States
ORF1ab_3889_V	ORF1ab	3889	SRR15070136	11931	C	T	0,983402	2021-06-07	United States
ORF1ab_314_L	ORF1ab	314	SRR15070136	14408	C	T	1	2021-06-07	United States
ORF1ab_1011_H	ORF1ab	1011	SRR15070136	16500	A	C	0,961039	2021-06-07	United States
S_3_NA	S	3	SRR15070136	21569	G	+T	0,0681818	2021-06-07	United States
S_5_F	S	5	SRR15070136	21575	C	T	1	2021-06-07	United States
S_95_I	S	95	SRR15070136	21846	C	T	0,997669	2021-06-07	United States
S_253_G	S	253	SRR15070136	22320	A	G	1	2021-06-07	United States
S_484_K	S	484	SRR15070136	23012	G	A	1	2021-06-07	United States
S_547_I	S	547	SRR15070136	23202	C	T	0,560874	2021-06-07	United States
S_614_G	S	614	SRR15070136	23403	A	G	1	2021-06-07	United States
S_681_L	S	681	SRR15070136	23604	C	T	1	2021-06-07	United States
S_701_V	S	701	SRR15070136	23664	C	T	0,998786	2021-06-07	United States
S_1027_I	S	1027	SRR15070136	24642	C	T	1	2021-06-07	United States
ORF3a_42_L	ORF3a	42	SRR15070136	25517	C	T	1	2021-06-07	United States
ORF3a_57_H	ORF3a	57	SRR15070136	25563	G	T	1	2021-06-07	United States
ORF8_11_I	ORF8	11	SRR15070136	27925	C	T	1	2021-06-07	United States
N_199_L	N	199	SRR15070136	28869	C	T	1	2021-06-07	United States
N_234_I	N	234	SRR15070136	28975	G	A	1	2021-06-07	United States
ORF10_24_C	ORF10	24	SRR15070136	29627	C	T	1	2021-06-07	United States
ORF1ab_1001_I	ORF1ab	1001	SRR15070137	3267	C	T	1	2021-06-09	United States
ORF1ab_1708_D	ORF1ab	1708	SRR15070137	5388	C	A	1	2021-06-09	United States
ORF1ab_2495_I	ORF1ab	2495	SRR15070137	7749	C	T	1	2021-06-09	United States
ORF1ab_3674_NA	ORF1ab	3674	SRR15070137	11287	G	-TCTGGTTTT	0,945344	2021-06-09	United States
ORF1ab_4031_I	ORF1ab	4031	SRR15070137	12357	C	T	1	2021-06-09	United States
ORF1ab_314_L	ORF1ab	314	SRR15070137	14408	C	T	1	2021-06-09	United States
ORF1ab_1383_R	ORF1ab	1383	SRR15070137	17615	A	G	1	2021-06-09	United States
S_68_NA	S	68	SRR15070137	21764	A	-TACATG	0,95098	2021-06-09	United States
S_143_NA	S	143	SRR15070137	21990	T	-TTA	0,777188	2021-06-09	United States
S_501_Y	S	501	SRR15070137	23063	A	T	1	2021-06-09	United States
S_570_D	S	570	SRR15070137	23271	C	A	1	2021-06-09	United States
S_614_G	S	614	SRR15070137	23403	A	G	0,999042	2021-06-09	United States
S_681_H	S	681	SRR15070137	23604	C	A	1	2021-06-09	United States
S_716_I	S	716	SRR15070137	23709	C	T	1	2021-06-09	United States
S_982_A	S	982	SRR15070137	24506	T	G	1	2021-06-09	United States
S_1118_H	S	1118	SRR15070137	24914	G	C	1	2021-06-09	United States
M_7_N	M	7	SRR15070137	26542	C	A	0,112676	2021-06-09	United States
M_8_S	M	8	SRR15070137	26545	T	G	0,0507132	2021-06-09	United States
M_70_L	M	70	SRR15070137	26730	G	C	1	2021-06-09	United States
ORF8_27_*	ORF8	27	SRR15070137	27972	C	T	1	2021-06-09	United States
ORF8_52_I	ORF8	52	SRR15070137	28048	G	T	1	2021-06-09	United States
ORF8_73_C	ORF8	73	SRR15070137	28111	A	G	1	2021-06-09	United States
N_3_H	N	3	SRR15070137	28280	G	C	1	2021-06-09	United States
N_3_V	N	3	SRR15070137	28281	A	T	1	2021-06-09	United States
N_3_E	N	3	SRR15070137	28282	T	A	1	2021-06-09	United States
N_203_K	N	203	SRR15070137	28881	G	A	1	2021-06-09	United States
N_204_R	N	204	SRR15070137	28883	G	C	1	2021-06-09	United States
N_235_F	N	235	SRR15070137	28977	C	T	1	2021-06-09	United States
ORF1ab_1001_I	ORF1ab	1001	SRR15070138	3267	C	T	1	2021-06-08	United States
ORF1ab_1708_D	ORF1ab	1708	SRR15070138	5388	C	A	1	2021-06-08	United States
ORF1ab_2230_T	ORF1ab	2230	SRR15070138	6954	T	C	1	2021-06-08	United States
ORF1ab_2259_I	ORF1ab	2259	SRR15070138	7042	G	T	0,968504	2021-06-08	United States
ORF1ab_3353_R	ORF1ab	3353	SRR15070138	10323	A	G	0,995717	2021-06-08	United States
ORF1ab_3674_NA	ORF1ab	3674	SRR15070138	11287	G	-TCTGGTTTT	0,904866	2021-06-08	United States
ORF1ab_218_L	ORF1ab	218	SRR15070138	14120	C	T	0,997965	2021-06-08	United States
ORF1ab_314_L	ORF1ab	314	SRR15070138	14408	C	T	1	2021-06-08	United States
S_68_NA	S	68	SRR15070138	21764	A	-TACATG	0,946429	2021-06-08	United States
S_143_NA	S	143	SRR15070138	21990	T	-TTA	0,82906	2021-06-08	United States
S_501_Y	S	501	SRR15070138	23063	A	T	1	2021-06-08	United States
S_570_D	S	570	SRR15070138	23271	C	A	1	2021-06-08	United States
S_614_G	S	614	SRR15070138	23403	A	G	1	2021-06-08	United States
S_647_S	S	647	SRR15070138	23501	G	T	0,494083	2021-06-08	United States
S_681_H	S	681	SRR15070138	23604	C	A	1	2021-06-08	United States
S_716_I	S	716	SRR15070138	23709	C	T	1	2021-06-08	United States
S_982_A	S	982	SRR15070138	24506	T	G	1	2021-06-08	United States
S_1118_H	S	1118	SRR15070138	24914	G	C	1	2021-06-08	United States
ORF8_27_*	ORF8	27	SRR15070138	27972	C	T	1	2021-06-08	United States
ORF8_52_I	ORF8	52	SRR15070138	28048	G	T	1	2021-06-08	United States
ORF8_58_NA	ORF8	58	SRR15070138	28067	T	-GAATTGTGCGTGGATGAGGCTGGTTCTAAATCACCCATTCAGTACATCGATA	0,172775	2021-06-08	United States
N_3_H	N	3	SRR15070138	28280	G	C	1	2021-06-08	United States
N_3_V	N	3	SRR15070138	28281	A	T	1	2021-06-08	United States
N_3_E	N	3	SRR15070138	28282	T	A	1	2021-06-08	United States
N_203_K	N	203	SRR15070138	28881	G	A	1	2021-06-08	United States
N_204_R	N	204	SRR15070138	28883	G	C	1	2021-06-08	United States
N_235_F	N	235	SRR15070138	28977	C	T	1	2021-06-08	United States
ORF1ab_1306_S	ORF1ab	1306	SRR15070139	4181	G	T	1	2021-06-07	United States
ORF1ab_2046_L	ORF1ab	2046	SRR15070139	6402	C	T	1	2021-06-07	United States
ORF1ab_2554_V	ORF1ab	2554	SRR15070139	7926	C	T	1	2021-06-07	United States
ORF1ab_2930_L	ORF1ab	2930	SRR15070139	9053	G	T	1	2021-06-07	United States
ORF1ab_3255_I	ORF1ab	3255	SRR15070139	10029	C	T	1	2021-06-07	United States
ORF1ab_3646_A	ORF1ab	3646	SRR15070139	11201	A	G	1	2021-06-07	United States
ORF1ab_3946_L	ORF1ab	3946	SRR15070139	12102	C	T	1	2021-06-07	United States
ORF1ab_183_V	ORF1ab	183	SRR15070139	14014	T	G	1	2021-06-07	United States
ORF1ab_314_L	ORF1ab	314	SRR15070139	14408	C	T	0,998471	2021-06-07	United States
ORF1ab_662_S	ORF1ab	662	SRR15070139	15451	G	A	1	2021-06-07	United States
ORF1ab_1000_L	ORF1ab	1000	SRR15070139	16466	C	T	1	2021-06-07	United States
ORF1ab_1918_V	ORF1ab	1918	SRR15070139	19220	C	T	0,994382	2021-06-07	United States
S_19_R	S	19	SRR15070139	21618	C	G	1	2021-06-07	United States
S_142_D	S	142	SRR15070139	21987	G	A	0,679612	2021-06-07	United States
S_156_NA	S	156	SRR15070139	22028	G	-AGTTCA	0,992537	2021-06-07	United States
S_452_R	S	452	SRR15070139	22917	T	G	1	2021-06-07	United States
S_478_K	S	478	SRR15070139	22995	C	A	1	2021-06-07	United States
S_614_G	S	614	SRR15070139	23403	A	G	0,998331	2021-06-07	United States
S_681_R	S	681	SRR15070139	23604	C	G	1	2021-06-07	United States
S_950_N	S	950	SRR15070139	24410	G	A	0,654155	2021-06-07	United States
ORF3a_26_L	ORF3a	26	SRR15070139	25469	C	T	1	2021-06-07	United States
M_82_T	M	82	SRR15070139	26767	T	C	1	2021-06-07	United States
ORF7a_120_I	ORF7a	120	SRR15070139	27752	C	T	1	2021-06-07	United States
ORF7b_40_I	ORF7b	40	SRR15070139	27874	C	T	1	2021-06-07	United States
ORF8_118_NA	ORF8	118	SRR15070139	28247	A	-GATTTC	0,864173	2021-06-07	United States
N_63_G	N	63	SRR15070139	28461	A	G	0,923077	2021-06-07	United States
N_203_M	N	203	SRR15070139	28881	G	T	1	2021-06-07	United States
N_215_C	N	215	SRR15070139	28916	G	T	1	2021-06-07	United States
N_377_Y	N	377	SRR15070139	29402	G	T	1	2021-06-07	United States
ORF1ab_398_C	ORF1ab	398	SRR15070140	1457	C	T	0,0625	2021-06-14	United States
ORF1ab_1001_I	ORF1ab	1001	SRR15070140	3267	C	T	1	2021-06-14	United States
ORF1ab_1708_D	ORF1ab	1708	SRR15070140	5388	C	A	1	2021-06-14	United States
ORF1ab_3674_NA	ORF1ab	3674	SRR15070140	11287	G	-TCTGGTTTT	0,946862	2021-06-14	United States
ORF1ab_4087_I	ORF1ab	4087	SRR15070140	12525	C	T	1	2021-06-14	United States
ORF1ab_218_L	ORF1ab	218	SRR15070140	14120	C	T	1	2021-06-14	United States
ORF1ab_314_L	ORF1ab	314	SRR15070140	14408	C	T	1	2021-06-14	United States
S_68_NA	S	68	SRR15070140	21764	A	-TACATG	0,919818	2021-06-14	United States
S_143_NA	S	143	SRR15070140	21990	T	-TTA	0,756364	2021-06-14	United States
S_501_Y	S	501	SRR15070140	23063	A	T	1	2021-06-14	United States
S_570_D	S	570	SRR15070140	23271	C	A	1	2021-06-14	United States
S_614_G	S	614	SRR15070140	23403	A	G	0,998871	2021-06-14	United States
S_681_H	S	681	SRR15070140	23604	C	A	1	2021-06-14	United States
S_716_I	S	716	SRR15070140	23709	C	T	1	2021-06-14	United States
S_982_A	S	982	SRR15070140	24506	T	G	0,993377	2021-06-14	United States
S_1118_H	S	1118	SRR15070140	24914	G	C	1	2021-06-14	United States
M_7_N	M	7	SRR15070140	26542	C	A	0,0882353	2021-06-14	United States
ORF8_27_*	ORF8	27	SRR15070140	27972	C	T	1	2021-06-14	United States
ORF8_52_I	ORF8	52	SRR15070140	28048	G	T	1	2021-06-14	United States
ORF8_68_*	ORF8	68	SRR15070140	28095	A	T	0,96732	2021-06-14	United States
ORF8_73_C	ORF8	73	SRR15070140	28111	A	G	1	2021-06-14	United States
N_3_H	N	3	SRR15070140	28280	G	C	1	2021-06-14	United States
N_3_V	N	3	SRR15070140	28281	A	T	1	2021-06-14	United States
N_3_E	N	3	SRR15070140	28282	T	A	1	2021-06-14	United States
N_203_K	N	203	SRR15070140	28881	G	A	1	2021-06-14	United States
N_204_R	N	204	SRR15070140	28883	G	C	1	2021-06-14	United States
N_235_F	N	235	SRR15070140	28977	C	T	1	2021-06-14	United States
ORF1ab_453_T	ORF1ab	453	SRR15070141	1623	T	C	1	2021-06-09	United States
ORF1ab_1001_I	ORF1ab	1001	SRR15070141	3267	C	T	1	2021-06-09	United States
ORF1ab_1708_D	ORF1ab	1708	SRR15070141	5388	C	A	1	2021-06-09	United States
ORF1ab_3674_NA	ORF1ab	3674	SRR15070141	11287	G	-TCTGGTTTT	0,929107	2021-06-09	United States
ORF1ab_4031_I	ORF1ab	4031	SRR15070141	12357	C	T	1	2021-06-09	United States
ORF1ab_314_L	ORF1ab	314	SRR15070141	14408	C	T	1	2021-06-09	United States
ORF1ab_1383_R	ORF1ab	1383	SRR15070141	17615	A	G	0,997921	2021-06-09	United States
S_68_NA	S	68	SRR15070141	21764	A	-TACATG	0,944812	2021-06-09	United States
S_143_NA	S	143	SRR15070141	21990	T	-TTA	0,823009	2021-06-09	United States
S_501_Y	S	501	SRR15070141	23063	A	T	1	2021-06-09	United States
S_570_D	S	570	SRR15070141	23271	C	A	1	2021-06-09	United States
S_614_G	S	614	SRR15070141	23403	A	G	1	2021-06-09	United States
S_681_H	S	681	SRR15070141	23604	C	A	1	2021-06-09	United States
S_716_I	S	716	SRR15070141	23709	C	T	1	2021-06-09	United States
S_982_A	S	982	SRR15070141	24506	T	G	1	2021-06-09	United States
S_1118_H	S	1118	SRR15070141	24914	G	C	1	2021-06-09	United States
M_70_L	M	70	SRR15070141	26730	G	C	0,998423	2021-06-09	United States
ORF8_27_*	ORF8	27	SRR15070141	27972	C	T	1	2021-06-09	United States
ORF8_52_I	ORF8	52	SRR15070141	28048	G	T	1	2021-06-09	United States
ORF8_73_C	ORF8	73	SRR15070141	28111	A	G	1	2021-06-09	United States
N_3_H	N	3	SRR15070141	28280	G	C	1	2021-06-09	United States
N_3_V	N	3	SRR15070141	28281	A	T	1	2021-06-09	United States
N_3_E	N	3	SRR15070141	28282	T	A	1	2021-06-09	United States
N_203_K	N	203	SRR15070141	28881	G	A	1	2021-06-09	United States
N_204_R	N	204	SRR15070141	28883	G	C	0,998403	2021-06-09	United States
N_235_F	N	235	SRR15070141	28977	C	T	0,998374	2021-06-09	United States
ORF1ab_648_L	ORF1ab	648	SRR15070142	2207	A	C	1	2021-06-11	United States
ORF1ab_819_NA	ORF1ab	819	SRR15070142	2720	G	+CAC	0,895	2021-06-11	United States
ORF1ab_1001_I	ORF1ab	1001	SRR15070142	3267	C	T	1	2021-06-11	United States
ORF1ab_1708_D	ORF1ab	1708	SRR15070142	5388	C	A	1	2021-06-11	United States
ORF1ab_1874_I	ORF1ab	1874	SRR15070142	5886	C	T	1	2021-06-11	United States
ORF1ab_3674_NA	ORF1ab	3674	SRR15070142	11287	G	-TCTGGTTTT	0,947689	2021-06-11	United States
ORF1ab_3695_V	ORF1ab	3695	SRR15070142	11348	A	G	1	2021-06-11	United States
ORF1ab_3975_F	ORF1ab	3975	SRR15070142	12188	G	T	1	2021-06-11	United States
ORF1ab_314_L	ORF1ab	314	SRR15070142	14408	C	T	1	2021-06-11	United States
S_68_NA	S	68	SRR15070142	21764	A	-TACATG	0,938412	2021-06-11	United States
S_143_NA	S	143	SRR15070142	21990	T	-TTA	0,838235	2021-06-11	United States
S_501_Y	S	501	SRR15070142	23063	A	T	1	2021-06-11	United States
S_570_D	S	570	SRR15070142	23271	C	A	1	2021-06-11	United States
S_614_G	S	614	SRR15070142	23403	A	G	1	2021-06-11	United States
S_681_H	S	681	SRR15070142	23604	C	A	1	2021-06-11	United States
S_716_I	S	716	SRR15070142	23709	C	T	1	2021-06-11	United States
S_982_A	S	982	SRR15070142	24506	T	G	1	2021-06-11	United States
S_1118_H	S	1118	SRR15070142	24914	G	C	1	2021-06-11	United States
ORF3a_63_T	ORF3a	63	SRR15070142	25580	T	C	1	2021-06-11	United States
ORF8_27_*	ORF8	27	SRR15070142	27972	C	T	1	2021-06-11	United States
ORF8_52_I	ORF8	52	SRR15070142	28048	G	T	1	2021-06-11	United States
ORF8_68_*	ORF8	68	SRR15070142	28095	A	T	0,921569	2021-06-11	United States
ORF8_73_C	ORF8	73	SRR15070142	28111	A	G	0,995968	2021-06-11	United States
N_3_H	N	3	SRR15070142	28280	G	C	1	2021-06-11	United States
N_3_V	N	3	SRR15070142	28281	A	T	0,997382	2021-06-11	United States
N_3_E	N	3	SRR15070142	28282	T	A	1	2021-06-11	United States
N_203_K	N	203	SRR15070142	28881	G	A	1	2021-06-11	United States
N_204_R	N	204	SRR15070142	28883	G	C	1	2021-06-11	United States
N_235_F	N	235	SRR15070142	28977	C	T	1	2021-06-11	United States
ORF1ab_1001_I	ORF1ab	1001	SRR15070143	3267	C	T	1	2021-03-12	United States
ORF1ab_1708_D	ORF1ab	1708	SRR15070143	5388	C	A	1	2021-03-12	United States
ORF1ab_3116_F	ORF1ab	3116	SRR15070143	9611	C	T	1	2021-03-12	United States
ORF1ab_3145_T	ORF1ab	3145	SRR15070143	9699	T	C	1	2021-03-12	United States
ORF1ab_3674_NA	ORF1ab	3674	SRR15070143	11287	G	-TCTGGTTTT	0,942173	2021-03-12	United States
ORF1ab_314_L	ORF1ab	314	SRR15070143	14408	C	T	1	2021-03-12	United States
ORF1ab_2349_V	ORF1ab	2349	SRR15070143	20512	T	G	0,998175	2021-03-12	United States
S_68_NA	S	68	SRR15070143	21764	A	-TACATG	0,944351	2021-03-12	United States
S_143_NA	S	143	SRR15070143	21990	T	-TTA	0,766667	2021-03-12	United States
S_501_Y	S	501	SRR15070143	23063	A	T	1	2021-03-12	United States
S_570_D	S	570	SRR15070143	23271	C	A	1	2021-03-12	United States
S_614_G	S	614	SRR15070143	23403	A	G	1	2021-03-12	United States
S_681_H	S	681	SRR15070143	23604	C	A	1	2021-03-12	United States
S_716_I	S	716	SRR15070143	23709	C	T	1	2021-03-12	United States
S_982_A	S	982	SRR15070143	24506	T	G	1	2021-03-12	United States
S_1118_H	S	1118	SRR15070143	24914	G	C	1	2021-03-12	United States
ORF3a_131_C	ORF3a	131	SRR15070143	25785	G	T	1	2021-03-12	United States
ORF8_27_*	ORF8	27	SRR15070143	27972	C	T	1	2021-03-12	United States
ORF8_52_I	ORF8	52	SRR15070143	28048	G	T	1	2021-03-12	United States
ORF8_68_*	ORF8	68	SRR15070143	28095	A	T	0,931373	2021-03-12	United States
ORF8_73_C	ORF8	73	SRR15070143	28111	A	G	1	2021-03-12	United States
N_3_H	N	3	SRR15070143	28280	G	C	1	2021-03-12	United States
N_3_V	N	3	SRR15070143	28281	A	T	1	2021-03-12	United States
N_3_E	N	3	SRR15070143	28282	T	A	1	2021-03-12	United States
N_203_K	N	203	SRR15070143	28881	G	A	1	2021-03-12	United States
N_204_R	N	204	SRR15070143	28883	G	C	1	2021-03-12	United States
N_235_F	N	235	SRR15070143	28977	C	T	1	2021-03-12	United States
ORF1ab_3209_V	ORF1ab	3209	SRR15070145	9891	C	T	1	2021-06-01	United States
ORF1ab_3718_A	ORF1ab	3718	SRR15070145	11418	T	C	0,998858	2021-06-01	United States
ORF1ab_3750_I	ORF1ab	3750	SRR15070145	11514	C	T	1	2021-06-01	United States
ORF1ab_276_C	ORF1ab	276	SRR15070145	14293	C	T	0,948515	2021-06-01	United States
ORF1ab_314_L	ORF1ab	314	SRR15070145	14408	C	T	1	2021-06-01	United States
ORF1ab_662_S	ORF1ab	662	SRR15070145	15451	G	A	1	2021-06-01	United States
ORF1ab_1000_L	ORF1ab	1000	SRR15070145	16466	C	T	1	2021-06-01	United States
S_19_R	S	19	SRR15070145	21618	C	G	1	2021-06-01	United States
S_452_R	S	452	SRR15070145	22917	T	G	1	2021-06-01	United States
S_478_K	S	478	SRR15070145	22995	C	A	1	2021-06-01	United States
S_614_G	S	614	SRR15070145	23403	A	G	0,998736	2021-06-01	United States
S_681_R	S	681	SRR15070145	23604	C	G	1	2021-06-01	United States
S_950_N	S	950	SRR15070145	24410	G	A	0,932143	2021-06-01	United States
ORF3a_26_L	ORF3a	26	SRR15070145	25469	C	T	1	2021-06-01	United States
ORF3a_224_C	ORF3a	224	SRR15070145	26062	G	T	1	2021-06-01	United States
M_82_T	M	82	SRR15070145	26767	T	C	0,998525	2021-06-01	United States
M_197_N	M	197	SRR15070145	27112	G	A	1	2021-06-01	United States
ORF7a_82_A	ORF7a	82	SRR15070145	27638	T	C	1	2021-06-01	United States
ORF7a_120_I	ORF7a	120	SRR15070145	27752	C	T	1	2021-06-01	United States
ORF8_118_NA	ORF8	118	SRR15070145	28247	A	-GATTTC	0,880674	2021-06-01	United States
N_63_G	N	63	SRR15070145	28461	A	G	0,990385	2021-06-01	United States
N_203_M	N	203	SRR15070145	28881	G	T	1	2021-06-01	United States
ORF1ab_648_L	ORF1ab	648	SRR15070146	2207	A	C	1	2021-06-10	United States
ORF1ab_819_NA	ORF1ab	819	SRR15070146	2720	G	+CAC	0,917391	2021-06-10	United States
ORF1ab_1001_I	ORF1ab	1001	SRR15070146	3267	C	T	1	2021-06-10	United States
ORF1ab_1708_D	ORF1ab	1708	SRR15070146	5388	C	A	1	2021-06-10	United States
ORF1ab_1874_I	ORF1ab	1874	SRR15070146	5886	C	T	0,951724	2021-06-10	United States
ORF1ab_3674_NA	ORF1ab	3674	SRR15070146	11287	G	-TCTGGTTTT	0,916369	2021-06-10	United States
ORF1ab_3975_F	ORF1ab	3975	SRR15070146	12188	G	T	1	2021-06-10	United States
ORF1ab_314_L	ORF1ab	314	SRR15070146	14408	C	T	1	2021-06-10	United States
S_68_NA	S	68	SRR15070146	21764	A	-TACATG	0,911243	2021-06-10	United States
S_143_NA	S	143	SRR15070146	21990	T	-TTA	0,818519	2021-06-10	United States
S_501_Y	S	501	SRR15070146	23063	A	T	1	2021-06-10	United States
S_570_D	S	570	SRR15070146	23271	C	A	1	2021-06-10	United States
S_614_G	S	614	SRR15070146	23403	A	G	1	2021-06-10	United States
S_681_H	S	681	SRR15070146	23604	C	A	1	2021-06-10	United States
S_716_I	S	716	SRR15070146	23709	C	T	1	2021-06-10	United States
S_982_A	S	982	SRR15070146	24506	T	G	0,997608	2021-06-10	United States
S_1118_H	S	1118	SRR15070146	24914	G	C	0,996992	2021-06-10	United States
S_1221_V	S	1221	SRR15070146	25223	A	G	0,0585009	2021-06-10	United States
ORF3a_63_T	ORF3a	63	SRR15070146	25580	T	C	1	2021-06-10	United States
ORF8_27_*	ORF8	27	SRR15070146	27972	C	T	1	2021-06-10	United States
ORF8_52_I	ORF8	52	SRR15070146	28048	G	T	1	2021-06-10	United States
ORF8_68_*	ORF8	68	SRR15070146	28095	A	T	0,859155	2021-06-10	United States
ORF8_73_C	ORF8	73	SRR15070146	28111	A	G	1	2021-06-10	United States
N_3_H	N	3	SRR15070146	28280	G	C	1	2021-06-10	United States
N_3_V	N	3	SRR15070146	28281	A	T	1	2021-06-10	United States
N_3_E	N	3	SRR15070146	28282	T	A	1	2021-06-10	United States
N_203_K	N	203	SRR15070146	28881	G	A	1	2021-06-10	United States
N_204_R	N	204	SRR15070146	28883	G	C	1	2021-06-10	United States
N_235_F	N	235	SRR15070146	28977	C	T	1	2021-06-10	United States
ORF1ab_892_L	ORF1ab	892	SRR15070147	2940	C	T	0,996587	2021-06-03	United States
ORF1ab_1001_I	ORF1ab	1001	SRR15070147	3267	C	T	1	2021-06-03	United States
ORF1ab_1708_D	ORF1ab	1708	SRR15070147	5388	C	A	1	2021-06-03	United States
ORF1ab_3674_NA	ORF1ab	3674	SRR15070147	11287	G	-TCTGGTTTT	0,930061	2021-06-03	United States
ORF1ab_4031_I	ORF1ab	4031	SRR15070147	12357	C	T	1	2021-06-03	United States
ORF1ab_314_L	ORF1ab	314	SRR15070147	14408	C	T	1	2021-06-03	United States
ORF1ab_1383_R	ORF1ab	1383	SRR15070147	17615	A	G	1	2021-06-03	United States
S_68_NA	S	68	SRR15070147	21764	A	-TACATG	0,924658	2021-06-03	United States
S_143_NA	S	143	SRR15070147	21990	T	-TTA	0,818898	2021-06-03	United States
S_501_Y	S	501	SRR15070147	23063	A	T	1	2021-06-03	United States
S_570_D	S	570	SRR15070147	23271	C	A	0,998445	2021-06-03	United States
S_614_G	S	614	SRR15070147	23403	A	G	1	2021-06-03	United States
S_681_H	S	681	SRR15070147	23604	C	A	1	2021-06-03	United States
S_716_I	S	716	SRR15070147	23709	C	T	0,995227	2021-06-03	United States
S_982_A	S	982	SRR15070147	24506	T	G	1	2021-06-03	United States
S_1118_H	S	1118	SRR15070147	24914	G	C	1	2021-06-03	United States
M_70_L	M	70	SRR15070147	26730	G	C	1	2021-06-03	United States
ORF8_27_*	ORF8	27	SRR15070147	27972	C	T	1	2021-06-03	United States
ORF8_52_I	ORF8	52	SRR15070147	28048	G	T	1	2021-06-03	United States
ORF8_73_C	ORF8	73	SRR15070147	28111	A	G	1	2021-06-03	United States
N_3_H	N	3	SRR15070147	28280	G	C	1	2021-06-03	United States
N_3_V	N	3	SRR15070147	28281	A	T	1	2021-06-03	United States
N_3_E	N	3	SRR15070147	28282	T	A	1	2021-06-03	United States
N_203_K	N	203	SRR15070147	28881	G	A	1	2021-06-03	United States
N_204_R	N	204	SRR15070147	28883	G	C	1	2021-06-03	United States
N_235_F	N	235	SRR15070147	28977	C	T	1	2021-06-03	United States
ORF1ab_1001_I	ORF1ab	1001	SRR15070150	3267	C	T	1	2021-06-10	United States
ORF1ab_1708_D	ORF1ab	1708	SRR15070150	5388	C	A	1	2021-06-10	United States
ORF1ab_3674_NA	ORF1ab	3674	SRR15070150	11287	G	-TCTGGTTTT	0,927662	2021-06-10	United States
ORF1ab_4031_I	ORF1ab	4031	SRR15070150	12357	C	T	1	2021-06-10	United States
ORF1ab_314_L	ORF1ab	314	SRR15070150	14408	C	T	1	2021-06-10	United States
ORF1ab_1383_R	ORF1ab	1383	SRR15070150	17615	A	G	1	2021-06-10	United States
S_68_NA	S	68	SRR15070150	21764	A	-TACATG	0,91944	2021-06-10	United States
S_143_NA	S	143	SRR15070150	21990	T	-TTA	0,85567	2021-06-10	United States
S_501_Y	S	501	SRR15070150	23063	A	T	1	2021-06-10	United States
S_570_D	S	570	SRR15070150	23271	C	A	1	2021-06-10	United States
S_614_G	S	614	SRR15070150	23403	A	G	1	2021-06-10	United States
S_681_H	S	681	SRR15070150	23604	C	A	1	2021-06-10	United States
S_716_I	S	716	SRR15070150	23709	C	T	1	2021-06-10	United States
S_982_A	S	982	SRR15070150	24506	T	G	1	2021-06-10	United States
S_1118_H	S	1118	SRR15070150	24914	G	C	1	2021-06-10	United States
M_70_L	M	70	SRR15070150	26730	G	C	1	2021-06-10	United States
ORF8_27_*	ORF8	27	SRR15070150	27972	C	T	1	2021-06-10	United States
ORF8_52_I	ORF8	52	SRR15070150	28048	G	T	1	2021-06-10	United States
ORF8_73_C	ORF8	73	SRR15070150	28111	A	G	1	2021-06-10	United States
N_3_H	N	3	SRR15070150	28280	G	C	1	2021-06-10	United States
N_3_V	N	3	SRR15070150	28281	A	T	1	2021-06-10	United States
N_3_E	N	3	SRR15070150	28282	T	A	0,997423	2021-06-10	United States
N_203_K	N	203	SRR15070150	28881	G	A	0,998551	2021-06-10	United States
N_204_R	N	204	SRR15070150	28883	G	C	1	2021-06-10	United States
N_235_F	N	235	SRR15070150	28977	C	T	1	2021-06-10	United States
ORF1ab_648_L	ORF1ab	648	SRR15070151	2207	A	C	1	2021-06-10	United States
ORF1ab_819_NA	ORF1ab	819	SRR15070151	2720	G	+CAC	0,923077	2021-06-10	United States
ORF1ab_1001_I	ORF1ab	1001	SRR15070151	3267	C	T	1	2021-06-10	United States
ORF1ab_1708_D	ORF1ab	1708	SRR15070151	5388	C	A	1	2021-06-10	United States
ORF1ab_1874_I	ORF1ab	1874	SRR15070151	5886	C	T	0,974441	2021-06-10	United States
ORF1ab_3674_NA	ORF1ab	3674	SRR15070151	11287	G	-TCTGGTTTT	0,917505	2021-06-10	United States
ORF1ab_3975_F	ORF1ab	3975	SRR15070151	12188	G	T	1	2021-06-10	United States
ORF1ab_4164_I	ORF1ab	4164	SRR15070151	12756	C	T	1	2021-06-10	United States
ORF1ab_314_L	ORF1ab	314	SRR15070151	14408	C	T	1	2021-06-10	United States
S_68_NA	S	68	SRR15070151	21764	A	-TACATG	0,96	2021-06-10	United States
S_143_NA	S	143	SRR15070151	21990	T	-TTA	0,79661	2021-06-10	United States
S_501_Y	S	501	SRR15070151	23063	A	T	0,998233	2021-06-10	United States
S_570_D	S	570	SRR15070151	23271	C	A	0,998485	2021-06-10	United States
S_614_G	S	614	SRR15070151	23403	A	G	1	2021-06-10	United States
S_681_H	S	681	SRR15070151	23604	C	A	1	2021-06-10	United States
S_716_I	S	716	SRR15070151	23709	C	T	1	2021-06-10	United States
S_982_A	S	982	SRR15070151	24506	T	G	0,994937	2021-06-10	United States
S_1118_H	S	1118	SRR15070151	24914	G	C	1	2021-06-10	United States
ORF3a_63_T	ORF3a	63	SRR15070151	25580	T	C	1	2021-06-10	United States
ORF8_27_*	ORF8	27	SRR15070151	27972	C	T	1	2021-06-10	United States
ORF8_52_I	ORF8	52	SRR15070151	28048	G	T	1	2021-06-10	United States
ORF8_68_*	ORF8	68	SRR15070151	28095	A	T	0,855072	2021-06-10	United States
ORF8_73_C	ORF8	73	SRR15070151	28111	A	G	1	2021-06-10	United States
N_3_H	N	3	SRR15070151	28280	G	C	1	2021-06-10	United States
N_3_V	N	3	SRR15070151	28281	A	T	1	2021-06-10	United States
N_3_E	N	3	SRR15070151	28282	T	A	1	2021-06-10	United States
N_203_K	N	203	SRR15070151	28881	G	A	1	2021-06-10	United States
N_204_R	N	204	SRR15070151	28883	G	C	1	2021-06-10	United States
N_235_F	N	235	SRR15070151	28977	C	T	1	2021-06-10	United States
ORF1ab_1001_I	ORF1ab	1001	SRR15070152	3267	C	T	1	2021-06-08	United States
ORF1ab_1708_D	ORF1ab	1708	SRR15070152	5388	C	A	1	2021-06-08	United States
ORF1ab_1771_I	ORF1ab	1771	SRR15070152	5578	G	A	0,973064	2021-06-08	United States
ORF1ab_2408_I	ORF1ab	2408	SRR15070152	7488	C	T	1	2021-06-08	United States
ORF1ab_3674_NA	ORF1ab	3674	SRR15070152	11287	G	-TCTGGTTTT	0,930006	2021-06-08	United States
ORF1ab_4087_I	ORF1ab	4087	SRR15070152	12525	C	T	1	2021-06-08	United States
ORF1ab_218_L	ORF1ab	218	SRR15070152	14120	C	T	1	2021-06-08	United States
ORF1ab_314_L	ORF1ab	314	SRR15070152	14408	C	T	1	2021-06-08	United States
S_3_NA	S	3	SRR15070152	21569	G	+T	0,0816901	2021-06-08	United States
S_5_F	S	5	SRR15070152	21575	C	T	1	2021-06-08	United States
S_68_NA	S	68	SRR15070152	21764	A	-TACATG	0,933198	2021-06-08	United States
S_143_NA	S	143	SRR15070152	21990	T	-TTA	0,830275	2021-06-08	United States
S_501_Y	S	501	SRR15070152	23063	A	T	1	2021-06-08	United States
S_570_D	S	570	SRR15070152	23271	C	A	1	2021-06-08	United States
S_614_G	S	614	SRR15070152	23403	A	G	1	2021-06-08	United States
S_681_H	S	681	SRR15070152	23604	C	A	1	2021-06-08	United States
S_716_I	S	716	SRR15070152	23709	C	T	1	2021-06-08	United States
S_982_A	S	982	SRR15070152	24506	T	G	1	2021-06-08	United States
S_1118_H	S	1118	SRR15070152	24914	G	C	0,99839	2021-06-08	United States
M_7_N	M	7	SRR15070152	26542	C	A	0,0579151	2021-06-08	United States
ORF7a_95_NA	ORF7a	95	SRR15070152	27676	G	-AACTTTACT	0,810811	2021-06-08	United States
ORF8_27_*	ORF8	27	SRR15070152	27972	C	T	1	2021-06-08	United States
ORF8_52_I	ORF8	52	SRR15070152	28048	G	T	1	2021-06-08	United States
ORF8_68_*	ORF8	68	SRR15070152	28095	A	T	0,931034	2021-06-08	United States
ORF8_73_C	ORF8	73	SRR15070152	28111	A	G	1	2021-06-08	United States
N_3_H	N	3	SRR15070152	28280	G	C	1	2021-06-08	United States
N_3_V	N	3	SRR15070152	28281	A	T	1	2021-06-08	United States
N_3_E	N	3	SRR15070152	28282	T	A	1	2021-06-08	United States
N_203_K	N	203	SRR15070152	28881	G	A	1	2021-06-08	United States
N_204_R	N	204	SRR15070152	28883	G	C	1	2021-06-08	United States
N_235_F	N	235	SRR15070152	28977	C	T	1	2021-06-08	United States
ORF1ab_265_I	ORF1ab	265	SRR15070155	1059	C	T	1	2021-03-23	United States
ORF1ab_529_T	ORF1ab	529	SRR15070155	1851	T	C	1	2021-03-23	United States
ORF1ab_2752_S	ORF1ab	2752	SRR15070155	8520	A	G	1	2021-03-23	United States
ORF1ab_3158_T	ORF1ab	3158	SRR15070155	9738	G	C	1	2021-03-23	United States
ORF1ab_3595_I	ORF1ab	3595	SRR15070155	11048	G	A	1	2021-03-23	United States
ORF1ab_314_L	ORF1ab	314	SRR15070155	14408	C	T	1	2021-03-23	United States
ORF1ab_976_L	ORF1ab	976	SRR15070155	16394	C	T	1	2021-03-23	United States
ORF1ab_1183_Y	ORF1ab	1183	SRR15070155	17014	G	T	0,997743	2021-03-23	United States
ORF1ab_1410_S	ORF1ab	1410	SRR15070155	17695	G	T	0,143805	2021-03-23	United States
ORF1ab_1779_I	ORF1ab	1779	SRR15070155	18803	G	T	0,18689	2021-03-23	United States
S_13_I	S	13	SRR15070155	21600	G	T	1	2021-03-23	United States
S_152_C	S	152	SRR15070155	22018	G	T	0,995816	2021-03-23	United States
S_452_R	S	452	SRR15070155	22917	T	G	1	2021-03-23	United States
S_614_G	S	614	SRR15070155	23403	A	G	1	2021-03-23	United States
ORF3a_57_H	ORF3a	57	SRR15070155	25563	G	T	1	2021-03-23	United States
N_205_I	N	205	SRR15070155	28887	C	T	1	2021-03-23	United States
N_270_L	N	270	SRR15070155	29081	G	T	1	2021-03-23	United States
ORF1ab_1640_L	ORF1ab	1640	SRR15070156	5184	C	T	1	2021-06-13	United States
ORF1ab_2357_Y	ORF1ab	2357	SRR15070156	7334	C	T	1	2021-06-13	United States
ORF1ab_3209_V	ORF1ab	3209	SRR15070156	9891	C	T	1	2021-06-13	United States
ORF1ab_3718_A	ORF1ab	3718	SRR15070156	11418	T	C	1	2021-06-13	United States
ORF1ab_3750_I	ORF1ab	3750	SRR15070156	11514	C	T	1	2021-06-13	United States
ORF1ab_314_L	ORF1ab	314	SRR15070156	14408	C	T	1	2021-06-13	United States
ORF1ab_662_S	ORF1ab	662	SRR15070156	15451	G	A	0,995536	2021-06-13	United States
ORF1ab_1000_L	ORF1ab	1000	SRR15070156	16466	C	T	1	2021-06-13	United States
S_19_R	S	19	SRR15070156	21618	C	G	1	2021-06-13	United States
S_142_D	S	142	SRR15070156	21987	G	A	1	2021-06-13	United States
S_156_NA	S	156	SRR15070156	22028	G	-AGTTCA	0,992	2021-06-13	United States
S_222_V	S	222	SRR15070156	22227	C	T	1	2021-06-13	United States
S_452_R	S	452	SRR15070156	22917	T	G	1	2021-06-13	United States
S_478_K	S	478	SRR15070156	22995	C	A	1	2021-06-13	United States
S_614_G	S	614	SRR15070156	23403	A	G	1	2021-06-13	United States
S_681_R	S	681	SRR15070156	23604	C	G	1	2021-06-13	United States
S_950_N	S	950	SRR15070156	24410	G	A	1	2021-06-13	United States
S_1264_L	S	1264	SRR15070156	25352	G	T	1	2021-06-13	United States
ORF3a_26_L	ORF3a	26	SRR15070156	25469	C	T	1	2021-06-13	United States
M_82_T	M	82	SRR15070156	26767	T	C	1	2021-06-13	United States
ORF6_48_N	ORF6	48	SRR15070156	27345	A	T	1	2021-06-13	United States
ORF7a_82_A	ORF7a	82	SRR15070156	27638	T	C	1	2021-06-13	United States
ORF7a_120_I	ORF7a	120	SRR15070156	27752	C	T	0,996364	2021-06-13	United States
ORF8_118_NA	ORF8	118	SRR15070156	28247	A	-GATTTC	0,929134	2021-06-13	United States
N_63_G	N	63	SRR15070156	28461	A	G	1	2021-06-13	United States
N_195_I	N	195	SRR15070156	28857	G	T	1	2021-06-13	United States
N_203_M	N	203	SRR15070156	28881	G	T	0,998428	2021-06-13	United States
N_377_Y	N	377	SRR15070156	29402	G	T	1	2021-06-13	United States
ORF1ab_110_Y	ORF1ab	110	SRR15070157	593	C	T	1	2021-06-13	United States
ORF1ab_1206_T	ORF1ab	1206	SRR15070157	3882	T	C	1	2021-06-13	United States
ORF1ab_1429_I	ORF1ab	1429	SRR15070157	4551	C	T	0,217241	2021-06-13	United States
ORF1ab_1640_L	ORF1ab	1640	SRR15070157	5184	C	T	1	2021-06-13	United States
ORF1ab_3209_V	ORF1ab	3209	SRR15070157	9891	C	T	1	2021-06-13	United States
ORF1ab_3718_A	ORF1ab	3718	SRR15070157	11418	T	C	1	2021-06-13	United States
ORF1ab_3750_I	ORF1ab	3750	SRR15070157	11514	C	T	1	2021-06-13	United States
ORF1ab_314_L	ORF1ab	314	SRR15070157	14408	C	T	1	2021-06-13	United States
ORF1ab_662_S	ORF1ab	662	SRR15070157	15451	G	A	1	2021-06-13	United States
ORF1ab_1000_L	ORF1ab	1000	SRR15070157	16466	C	T	1	2021-06-13	United States
S_19_R	S	19	SRR15070157	21618	C	G	0,997664	2021-06-13	United States
S_142_D	S	142	SRR15070157	21987	G	A	1	2021-06-13	United States
S_156_NA	S	156	SRR15070157	22028	G	-AGTTCA	0,99513	2021-06-13	United States
S_222_V	S	222	SRR15070157	22227	C	T	1	2021-06-13	United States
S_452_R	S	452	SRR15070157	22917	T	G	1	2021-06-13	United States
S_478_K	S	478	SRR15070157	22995	C	A	1	2021-06-13	United States
S_614_G	S	614	SRR15070157	23403	A	G	1	2021-06-13	United States
S_681_R	S	681	SRR15070157	23604	C	G	1	2021-06-13	United States
S_950_N	S	950	SRR15070157	24410	G	A	1	2021-06-13	United States
S_1264_L	S	1264	SRR15070157	25352	G	T	1	2021-06-13	United States
ORF3a_26_L	ORF3a	26	SRR15070157	25469	C	T	1	2021-06-13	United States
M_82_T	M	82	SRR15070157	26767	T	C	1	2021-06-13	United States
ORF6_48_N	ORF6	48	SRR15070157	27345	A	T	1	2021-06-13	United States
ORF7a_82_A	ORF7a	82	SRR15070157	27638	T	C	0,997674	2021-06-13	United States
ORF7a_120_I	ORF7a	120	SRR15070157	27752	C	T	1	2021-06-13	United States
ORF8_118_NA	ORF8	118	SRR15070157	28247	A	-GATTTC	0,931416	2021-06-13	United States
N_63_G	N	63	SRR15070157	28461	A	G	1	2021-06-13	United States
N_203_M	N	203	SRR15070157	28881	G	T	0,998834	2021-06-13	United States
N_377_Y	N	377	SRR15070157	29402	G	T	1	2021-06-13	United States
ORF1ab_1306_S	ORF1ab	1306	SRR15070158	4181	G	T	0,962329	2021-06-12	United States
ORF1ab_2046_L	ORF1ab	2046	SRR15070158	6402	C	T	1	2021-06-12	United States
ORF1ab_2144_NA	ORF1ab	2144	SRR15070158	6696	C	+T	0,071161	2021-06-12	United States
ORF1ab_2287_S	ORF1ab	2287	SRR15070158	7124	C	T	1	2021-06-12	United States
ORF1ab_2930_L	ORF1ab	2930	SRR15070158	9053	G	T	0,995327	2021-06-12	United States
ORF1ab_3255_I	ORF1ab	3255	SRR15070158	10029	C	T	1	2021-06-12	United States
ORF1ab_3646_A	ORF1ab	3646	SRR15070158	11201	A	G	1	2021-06-12	United States
ORF1ab_3731_V	ORF1ab	3731	SRR15070158	11456	A	G	0,773171	2021-06-12	United States
ORF1ab_314_L	ORF1ab	314	SRR15070158	14408	C	T	1	2021-06-12	United States
ORF1ab_662_S	ORF1ab	662	SRR15070158	15451	G	A	1	2021-06-12	United States
ORF1ab_1000_L	ORF1ab	1000	SRR15070158	16466	C	T	1	2021-06-12	United States
ORF1ab_1918_V	ORF1ab	1918	SRR15070158	19220	C	T	1	2021-06-12	United States
S_19_R	S	19	SRR15070158	21618	C	G	1	2021-06-12	United States
S_142_D	S	142	SRR15070158	21987	G	A	1	2021-06-12	United States
S_156_NA	S	156	SRR15070158	22028	G	-AGTTCA	0,992366	2021-06-12	United States
S_452_R	S	452	SRR15070158	22917	T	G	1	2021-06-12	United States
S_478_K	S	478	SRR15070158	22995	C	A	1	2021-06-12	United States
S_614_G	S	614	SRR15070158	23403	A	G	1	2021-06-12	United States
S_681_R	S	681	SRR15070158	23604	C	G	1	2021-06-12	United States
S_950_N	S	950	SRR15070158	24410	G	A	1	2021-06-12	United States
ORF3a_26_L	ORF3a	26	SRR15070158	25469	C	T	1	2021-06-12	United States
M_82_T	M	82	SRR15070158	26767	T	C	1	2021-06-12	United States
ORF7b_40_I	ORF7b	40	SRR15070158	27874	C	T	1	2021-06-12	United States
ORF8_118_NA	ORF8	118	SRR15070158	28247	A	-GATTTC	0,909091	2021-06-12	United States
N_63_G	N	63	SRR15070158	28461	A	G	1	2021-06-12	United States
N_203_M	N	203	SRR15070158	28881	G	T	0,998843	2021-06-12	United States
N_215_C	N	215	SRR15070158	28916	G	T	1	2021-06-12	United States
N_377_Y	N	377	SRR15070158	29402	G	T	1	2021-06-12	United States
ORF1ab_1306_S	ORF1ab	1306	SRR15070159	4181	G	T	0,941748	2021-06-11	United States
ORF1ab_2046_L	ORF1ab	2046	SRR15070159	6402	C	T	1	2021-06-11	United States
ORF1ab_2144_NA	ORF1ab	2144	SRR15070159	6696	C	+T	0,0555556	2021-06-11	United States
ORF1ab_2287_S	ORF1ab	2287	SRR15070159	7124	C	T	1	2021-06-11	United States
ORF1ab_2930_L	ORF1ab	2930	SRR15070159	9053	G	T	1	2021-06-11	United States
ORF1ab_3255_I	ORF1ab	3255	SRR15070159	10029	C	T	1	2021-06-11	United States
ORF1ab_3646_A	ORF1ab	3646	SRR15070159	11201	A	G	1	2021-06-11	United States
ORF1ab_3731_V	ORF1ab	3731	SRR15070159	11456	A	G	0,797136	2021-06-11	United States
ORF1ab_314_L	ORF1ab	314	SRR15070159	14408	C	T	0,998333	2021-06-11	United States
ORF1ab_662_S	ORF1ab	662	SRR15070159	15451	G	A	0,996633	2021-06-11	United States
ORF1ab_1000_L	ORF1ab	1000	SRR15070159	16466	C	T	1	2021-06-11	United States
ORF1ab_1918_V	ORF1ab	1918	SRR15070159	19220	C	T	1	2021-06-11	United States
ORF1ab_2304_R	ORF1ab	2304	SRR15070159	20377	G	A	0,0603448	2021-06-11	United States
ORF1ab_2313_S	ORF1ab	2313	SRR15070159	20404	C	T	0,0956522	2021-06-11	United States
S_19_R	S	19	SRR15070159	21618	C	G	1	2021-06-11	United States
S_142_D	S	142	SRR15070159	21987	G	A	1	2021-06-11	United States
S_156_NA	S	156	SRR15070159	22028	G	-AGTTCA	0,981197	2021-06-11	United States
S_452_R	S	452	SRR15070159	22917	T	G	1	2021-06-11	United States
S_478_K	S	478	SRR15070159	22995	C	A	1	2021-06-11	United States
S_614_G	S	614	SRR15070159	23403	A	G	1	2021-06-11	United States
S_681_R	S	681	SRR15070159	23604	C	G	1	2021-06-11	United States
S_950_N	S	950	SRR15070159	24410	G	A	1	2021-06-11	United States
ORF3a_26_L	ORF3a	26	SRR15070159	25469	C	T	1	2021-06-11	United States
M_82_T	M	82	SRR15070159	26767	T	C	1	2021-06-11	United States
ORF7b_40_I	ORF7b	40	SRR15070159	27874	C	T	1	2021-06-11	United States
ORF8_118_NA	ORF8	118	SRR15070159	28247	A	-GATTTC	0,895522	2021-06-11	United States
N_63_G	N	63	SRR15070159	28461	A	G	1	2021-06-11	United States
N_203_M	N	203	SRR15070159	28881	G	T	1	2021-06-11	United States
N_215_C	N	215	SRR15070159	28916	G	T	1	2021-06-11	United States
N_377_Y	N	377	SRR15070159	29402	G	T	1	2021-06-11	United States
ORF1ab_265_I	ORF1ab	265	SRR15070160	1059	C	T	1	2021-06-12	United States
ORF1ab_1325_F	ORF1ab	1325	SRR15070160	4239	A	T	0,996743	2021-06-12	United States
ORF1ab_1638_I	ORF1ab	1638	SRR15070160	5178	C	T	1	2021-06-12	United States
ORF1ab_2144_NA	ORF1ab	2144	SRR15070160	6696	C	+T	0,0510638	2021-06-12	United States
ORF1ab_2361_K	ORF1ab	2361	SRR15070160	7348	T	A	1	2021-06-12	United States
ORF1ab_2606_I	ORF1ab	2606	SRR15070160	8083	G	A	1	2021-06-12	United States
ORF1ab_2831_Y	ORF1ab	2831	SRR15070160	8756	C	T	1	2021-06-12	United States
ORF1ab_3352_F	ORF1ab	3352	SRR15070160	10319	C	T	1	2021-06-12	United States
ORF1ab_3603_NA	ORF1ab	3603	SRR15070160	11074	C	+T	0,0699187	2021-06-12	United States
ORF1ab_3606_NA	ORF1ab	3606	SRR15070160	11082	T	-G	0,104334	2021-06-12	United States
ORF1ab_3606_F	ORF1ab	3606	SRR15070160	11083	G	T	1	2021-06-12	United States
ORF1ab_4167_K	ORF1ab	4167	SRR15070160	12766	T	A	1	2021-06-12	United States
ORF1ab_4285_V	ORF1ab	4285	SRR15070160	13119	C	T	1	2021-06-12	United States
ORF1ab_129_S	ORF1ab	129	SRR15070160	13853	A	G	1	2021-06-12	United States
ORF1ab_314_L	ORF1ab	314	SRR15070160	14408	C	T	1	2021-06-12	United States
ORF1ab_1555_I	ORF1ab	1555	SRR15070160	18131	C	T	1	2021-06-12	United States
ORF1ab_1653_D	ORF1ab	1653	SRR15070160	18424	A	G	1	2021-06-12	United States
ORF1ab_2613_C	ORF1ab	2613	SRR15070160	21304	C	T	0,996377	2021-06-12	United States
S_95_I	S	95	SRR15070160	21846	C	T	1	2021-06-12	United States
S_215_H	S	215	SRR15070160	22205	G	C	1	2021-06-12	United States
S_240_NA	S	240	SRR15070160	22280	A	-CTTTACTTG	0,919672	2021-06-12	United States
S_484_K	S	484	SRR15070160	23012	G	A	1	2021-06-12	United States
S_490_S	S	490	SRR15070160	23031	T	C	1	2021-06-12	United States
S_614_G	S	614	SRR15070160	23403	A	G	1	2021-06-12	United States
S_836_K	S	836	SRR15070160	24068	C	A	1	2021-06-12	United States
S_1078_V	S	1078	SRR15070160	24795	C	T	1	2021-06-12	United States
ORF3a_57_H	ORF3a	57	SRR15070160	25563	G	T	1	2021-06-12	United States
ORF3a_172_V	ORF3a	172	SRR15070160	25907	G	T	1	2021-06-12	United States
ORF8_24_L	ORF8	24	SRR15070160	27964	C	T	1	2021-06-12	United States
N_67_S	N	67	SRR15070160	28472	C	T	1	2021-06-12	United States
N_199_L	N	199	SRR15070160	28869	C	T	1	2021-06-12	United States
N_209_I	N	209	SRR15070160	28899	G	T	1	2021-06-12	United States
N_221_F	N	221	SRR15070160	28936	G	T	0,998106	2021-06-12	United States
ORF1ab_82_NA	ORF1ab	82	SRR15070161	509	G	-GTCATGTTA	0,868895	2021-06-21	United States
ORF1ab_903_V	ORF1ab	903	SRR15070161	2973	C	T	1	2021-06-21	United States
ORF1ab_1640_L	ORF1ab	1640	SRR15070161	5184	C	T	1	2021-06-21	United States
ORF1ab_3209_V	ORF1ab	3209	SRR15070161	9891	C	T	1	2021-06-21	United States
ORF1ab_3718_A	ORF1ab	3718	SRR15070161	11418	T	C	1	2021-06-21	United States
ORF1ab_3750_I	ORF1ab	3750	SRR15070161	11514	C	T	0,997423	2021-06-21	United States
ORF1ab_314_L	ORF1ab	314	SRR15070161	14408	C	T	1	2021-06-21	United States
ORF1ab_662_S	ORF1ab	662	SRR15070161	15451	G	A	1	2021-06-21	United States
ORF1ab_1000_L	ORF1ab	1000	SRR15070161	16466	C	T	1	2021-06-21	United States
S_19_R	S	19	SRR15070161	21618	C	G	1	2021-06-21	United States
S_142_D	S	142	SRR15070161	21987	G	A	1	2021-06-21	United States
S_156_NA	S	156	SRR15070161	22028	G	-AGTTCA	0,993534	2021-06-21	United States
S_177_I	S	177	SRR15070161	22093	G	T	1	2021-06-21	United States
S_222_V	S	222	SRR15070161	22227	C	T	1	2021-06-21	United States
S_452_R	S	452	SRR15070161	22917	T	G	0,997674	2021-06-21	United States
S_478_K	S	478	SRR15070161	22995	C	A	1	2021-06-21	United States
S_614_G	S	614	SRR15070161	23403	A	G	1	2021-06-21	United States
S_681_R	S	681	SRR15070161	23604	C	G	1	2021-06-21	United States
S_950_N	S	950	SRR15070161	24410	G	A	1	2021-06-21	United States
S_1264_L	S	1264	SRR15070161	25352	G	T	1	2021-06-21	United States
ORF3a_26_L	ORF3a	26	SRR15070161	25469	C	T	0,997214	2021-06-21	United States
M_82_T	M	82	SRR15070161	26767	T	C	1	2021-06-21	United States
ORF6_48_N	ORF6	48	SRR15070161	27345	A	T	1	2021-06-21	United States
ORF7a_82_A	ORF7a	82	SRR15070161	27638	T	C	1	2021-06-21	United States
ORF7a_120_I	ORF7a	120	SRR15070161	27752	C	T	1	2021-06-21	United States
ORF8_118_NA	ORF8	118	SRR15070161	28247	A	-GATTTC	0,93424	2021-06-21	United States
N_63_G	N	63	SRR15070161	28461	A	G	1	2021-06-21	United States
N_203_M	N	203	SRR15070161	28881	G	T	0,998623	2021-06-21	United States
N_377_Y	N	377	SRR15070161	29402	G	T	1	2021-06-21	United States
ORF1ab_519_S	ORF1ab	519	SRR15070162	1820	G	A	1	2021-06-18	United States
ORF1ab_1640_L	ORF1ab	1640	SRR15070162	5184	C	T	1	2021-06-18	United States
ORF1ab_3209_V	ORF1ab	3209	SRR15070162	9891	C	T	1	2021-06-18	United States
ORF1ab_3718_A	ORF1ab	3718	SRR15070162	11418	T	C	1	2021-06-18	United States
ORF1ab_3750_I	ORF1ab	3750	SRR15070162	11514	C	T	1	2021-06-18	United States
ORF1ab_314_L	ORF1ab	314	SRR15070162	14408	C	T	1	2021-06-18	United States
ORF1ab_662_S	ORF1ab	662	SRR15070162	15451	G	A	0,995575	2021-06-18	United States
ORF1ab_833_NA	ORF1ab	833	SRR15070162	15965	G	+T	0,0507132	2021-06-18	United States
ORF1ab_1000_L	ORF1ab	1000	SRR15070162	16466	C	T	1	2021-06-18	United States
S_19_R	S	19	SRR15070162	21618	C	G	1	2021-06-18	United States
S_142_D	S	142	SRR15070162	21987	G	A	1	2021-06-18	United States
S_156_NA	S	156	SRR15070162	22028	G	-AGTTCA	0,995146	2021-06-18	United States
S_222_V	S	222	SRR15070162	22227	C	T	1	2021-06-18	United States
S_452_R	S	452	SRR15070162	22917	T	G	1	2021-06-18	United States
S_478_K	S	478	SRR15070162	22995	C	A	1	2021-06-18	United States
S_614_G	S	614	SRR15070162	23403	A	G	1	2021-06-18	United States
S_681_R	S	681	SRR15070162	23604	C	G	1	2021-06-18	United States
S_950_N	S	950	SRR15070162	24410	G	A	1	2021-06-18	United States
ORF3a_26_L	ORF3a	26	SRR15070162	25469	C	T	1	2021-06-18	United States
M_82_T	M	82	SRR15070162	26767	T	C	1	2021-06-18	United States
ORF7a_82_A	ORF7a	82	SRR15070162	27638	T	C	1	2021-06-18	United States
ORF7a_120_I	ORF7a	120	SRR15070162	27752	C	T	1	2021-06-18	United States
ORF8_67_F	ORF8	67	SRR15070162	28093	C	T	1	2021-06-18	United States
ORF8_118_NA	ORF8	118	SRR15070162	28247	A	-GATTTC	0,914938	2021-06-18	United States
N_63_G	N	63	SRR15070162	28461	A	G	1	2021-06-18	United States
N_203_M	N	203	SRR15070162	28881	G	T	1	2021-06-18	United States
N_377_Y	N	377	SRR15070162	29402	G	T	1	2021-06-18	United States
ORF1ab_265_I	ORF1ab	265	SRR15070163	1059	C	T	1	2021-06-22	United States
ORF1ab_1655_N	ORF1ab	1655	SRR15070163	5230	G	T	1	2021-06-22	United States
ORF1ab_1822_I	ORF1ab	1822	SRR15070163	5730	C	T	1	2021-06-22	United States
ORF1ab_2144_NA	ORF1ab	2144	SRR15070163	6696	C	+T	0,0633245	2021-06-22	United States
ORF1ab_2968_H	ORF1ab	2968	SRR15070163	9167	T	C	1	2021-06-22	United States
ORF1ab_3353_R	ORF1ab	3353	SRR15070163	10323	A	G	1	2021-06-22	United States
ORF1ab_3674_NA	ORF1ab	3674	SRR15070163	11287	G	-TCTGGTTTT	0,964974	2021-06-22	United States
ORF1ab_314_H	ORF1ab	314	SRR15070163	14408	C	A	0,998374	2021-06-22	United States
ORF1ab_2312_P	ORF1ab	2312	SRR15070163	20401	T	C	1	2021-06-22	United States
S_18_F	S	18	SRR15070163	21614	C	T	1	2021-06-22	United States
S_80_A	S	80	SRR15070163	21801	A	C	1	2021-06-22	United States
S_143_F	S	143	SRR15070163	21989	G	T	1	2021-06-22	United States
S_215_G	S	215	SRR15070163	22206	A	G	1	2021-06-22	United States
S_240_NA	S	240	SRR15070163	22280	A	-CTTTACTTG	0,913102	2021-06-22	United States
S_417_N	S	417	SRR15070163	22813	G	T	1	2021-06-22	United States
S_484_K	S	484	SRR15070163	23012	G	A	1	2021-06-22	United States
S_501_Y	S	501	SRR15070163	23063	A	T	1	2021-06-22	United States
S_614_G	S	614	SRR15070163	23403	A	G	1	2021-06-22	United States
S_701_V	S	701	SRR15070163	23664	C	T	1	2021-06-22	United States
ORF3a_131_L	ORF3a	131	SRR15070163	25784	G	T	0,997481	2021-06-22	United States
ORF3a_171_L	ORF3a	171	SRR15070163	25904	C	T	1	2021-06-22	United States
ORF3a_217_N	ORF3a	217	SRR15070163	26042	C	A	1	2021-06-22	United States
ORF3a_254_*	ORF3a	254	SRR15070163	26152	G	T	1	2021-06-22	United States
E_71_L	E	71	SRR15070163	26456	C	T	1	2021-06-22	United States
N_205_I	N	205	SRR15070163	28887	C	T	1	2021-06-22	United States
ORF1ab_1001_I	ORF1ab	1001	SRR15070164	3267	C	T	1	2021-06-17	United States
ORF1ab_1708_D	ORF1ab	1708	SRR15070164	5388	C	A	1	2021-06-17	United States
ORF1ab_2230_T	ORF1ab	2230	SRR15070164	6954	T	C	1	2021-06-17	United States
ORF1ab_3330_F	ORF1ab	3330	SRR15070164	10255	G	T	0,0714286	2021-06-17	United States
ORF1ab_3674_NA	ORF1ab	3674	SRR15070164	11287	G	-TCTGGTTTT	0,969415	2021-06-17	United States
ORF1ab_3950_F	ORF1ab	3950	SRR15070164	12114	C	T	0,204082	2021-06-17	United States
ORF1ab_218_L	ORF1ab	218	SRR15070164	14120	C	T	1	2021-06-17	United States
ORF1ab_314_L	ORF1ab	314	SRR15070164	14408	C	T	1	2021-06-17	United States
ORF1ab_997_L	ORF1ab	997	SRR15070164	16457	C	T	1	2021-06-17	United States
ORF1ab_1051_G	ORF1ab	1051	SRR15070164	16619	A	G	0,215873	2021-06-17	United States
ORF1ab_1975_S	ORF1ab	1975	SRR15070164	19390	C	T	1	2021-06-17	United States
S_68_NA	S	68	SRR15070164	21764	A	-TACATG	0,910596	2021-06-17	United States
S_143_NA	S	143	SRR15070164	21990	T	-TTA	0,930676	2021-06-17	United States
S_501_Y	S	501	SRR15070164	23063	A	T	1	2021-06-17	United States
S_570_D	S	570	SRR15070164	23271	C	A	1	2021-06-17	United States
S_614_G	S	614	SRR15070164	23403	A	G	1	2021-06-17	United States
S_681_H	S	681	SRR15070164	23604	C	A	1	2021-06-17	United States
S_716_I	S	716	SRR15070164	23709	C	T	1	2021-06-17	United States
S_870_V	S	870	SRR15070164	24170	A	G	1	2021-06-17	United States
S_982_A	S	982	SRR15070164	24506	T	G	0,998311	2021-06-17	United States
S_1118_H	S	1118	SRR15070164	24914	G	C	1	2021-06-17	United States
ORF7b_3_NA	ORF7b	3	SRR15070164	27762	G	-AACTT	0,0550847	2021-06-17	United States
ORF7b_13_NA	ORF7b	13	SRR15070164	27793	T	-TTTA	0,961009	2021-06-17	United States
N_203_K	N	203	SRR15070164	28881	G	A	0,997602	2021-06-17	United States
N_204_R	N	204	SRR15070164	28883	G	C	1	2021-06-17	United States
N_235_F	N	235	SRR15070164	28977	C	T	1	2021-06-17	United States
ORF1ab_81_NA	ORF1ab	81	SRR15070165	507	A	-TGGTCATGTTATGGT	0,0671031	2021-06-23	United States
ORF1ab_83_NA	ORF1ab	83	SRR15070165	513	A	-TGTTATGGT	0,0696095	2021-06-23	United States
ORF1ab_83_NA	ORF1ab	83	SRR15070165	514	T	-GTTATG	0,0779436	2021-06-23	United States
ORF1ab_84_NA	ORF1ab	84	SRR15070165	515	G	-TTA	0,16913	2021-06-23	United States
ORF1ab_1306_S	ORF1ab	1306	SRR15070165	4181	G	T	0,976562	2021-06-23	United States
ORF1ab_2046_L	ORF1ab	2046	SRR15070165	6402	C	T	1	2021-06-23	United States
ORF1ab_2144_NA	ORF1ab	2144	SRR15070165	6696	C	+T	0,0909091	2021-06-23	United States
ORF1ab_2266_H	ORF1ab	2266	SRR15070165	7061	T	C	0,990868	2021-06-23	United States
ORF1ab_2287_S	ORF1ab	2287	SRR15070165	7124	C	T	0,983696	2021-06-23	United States
ORF1ab_2704_NA	ORF1ab	2704	SRR15070165	8376	C	-A	0,0528634	2021-06-23	United States
ORF1ab_2930_L	ORF1ab	2930	SRR15070165	9053	G	T	1	2021-06-23	United States
ORF1ab_3255_I	ORF1ab	3255	SRR15070165	10029	C	T	1	2021-06-23	United States
ORF1ab_3646_A	ORF1ab	3646	SRR15070165	11201	A	G	1	2021-06-23	United States
ORF1ab_3731_V	ORF1ab	3731	SRR15070165	11456	A	G	0,787062	2021-06-23	United States
ORF1ab_314_L	ORF1ab	314	SRR15070165	14408	C	T	1	2021-06-23	United States
ORF1ab_662_S	ORF1ab	662	SRR15070165	15451	G	A	1	2021-06-23	United States
ORF1ab_833_NA	ORF1ab	833	SRR15070165	15965	G	+T	0,054326	2021-06-23	United States
ORF1ab_1000_L	ORF1ab	1000	SRR15070165	16466	C	T	1	2021-06-23	United States
ORF1ab_1918_V	ORF1ab	1918	SRR15070165	19220	C	T	1	2021-06-23	United States
S_19_R	S	19	SRR15070165	21618	C	G	1	2021-06-23	United States
S_142_D	S	142	SRR15070165	21987	G	A	1	2021-06-23	United States
S_147_N	S	147	SRR15070165	22003	A	T	0,119497	2021-06-23	United States
S_156_NA	S	156	SRR15070165	22028	G	-AGTTCA	0,991471	2021-06-23	United States
S_452_R	S	452	SRR15070165	22917	T	G	0,996633	2021-06-23	United States
S_478_K	S	478	SRR15070165	22995	C	A	1	2021-06-23	United States
S_614_G	S	614	SRR15070165	23403	A	G	1	2021-06-23	United States
S_681_R	S	681	SRR15070165	23604	C	G	1	2021-06-23	United States
S_950_N	S	950	SRR15070165	24410	G	A	1	2021-06-23	United States
ORF3a_26_L	ORF3a	26	SRR15070165	25469	C	T	1	2021-06-23	United States
M_82_T	M	82	SRR15070165	26767	T	C	1	2021-06-23	United States
ORF7b_40_I	ORF7b	40	SRR15070165	27874	C	T	1	2021-06-23	United States
ORF8_118_NA	ORF8	118	SRR15070165	28247	A	-GATTTC	0,9326	2021-06-23	United States
N_63_G	N	63	SRR15070165	28461	A	G	1	2021-06-23	United States
N_203_M	N	203	SRR15070165	28881	G	T	0,999239	2021-06-23	United States
N_215_C	N	215	SRR15070165	28916	G	T	0,999162	2021-06-23	United States
N_305_S	N	305	SRR15070165	29186	G	T	1	2021-06-23	United States
N_377_Y	N	377	SRR15070165	29402	G	T	1	2021-06-23	United States
ORF1ab_1146_T	ORF1ab	1146	SRR15070166	3701	G	A	0,997706	2021-06-21	United States
ORF1ab_1640_L	ORF1ab	1640	SRR15070166	5184	C	T	1	2021-06-21	United States
ORF1ab_3209_V	ORF1ab	3209	SRR15070166	9891	C	T	1	2021-06-21	United States
ORF1ab_3718_A	ORF1ab	3718	SRR15070166	11418	T	C	1	2021-06-21	United States
ORF1ab_3750_I	ORF1ab	3750	SRR15070166	11514	C	T	1	2021-06-21	United States
ORF1ab_314_L	ORF1ab	314	SRR15070166	14408	C	T	1	2021-06-21	United States
ORF1ab_662_S	ORF1ab	662	SRR15070166	15451	G	A	1	2021-06-21	United States
ORF1ab_1000_L	ORF1ab	1000	SRR15070166	16466	C	T	1	2021-06-21	United States
ORF1ab_1290_I	ORF1ab	1290	SRR15070166	17336	C	T	1	2021-06-21	United States
S_19_R	S	19	SRR15070166	21618	C	G	1	2021-06-21	United States
S_70_F	S	70	SRR15070166	21770	G	T	1	2021-06-21	United States
S_142_D	S	142	SRR15070166	21987	G	A	1	2021-06-21	United States
S_156_NA	S	156	SRR15070166	22028	G	-AGTTCA	0,980306	2021-06-21	United States
S_222_V	S	222	SRR15070166	22227	C	T	1	2021-06-21	United States
S_356_N	S	356	SRR15070166	22630	G	T	1	2021-06-21	United States
S_417_N	S	417	SRR15070166	22813	G	T	0,993311	2021-06-21	United States
S_452_R	S	452	SRR15070166	22917	T	G	1	2021-06-21	United States
S_478_K	S	478	SRR15070166	22995	C	A	1	2021-06-21	United States
S_614_G	S	614	SRR15070166	23403	A	G	1	2021-06-21	United States
S_681_R	S	681	SRR15070166	23604	C	G	1	2021-06-21	United States
S_950_N	S	950	SRR15070166	24410	G	A	1	2021-06-21	United States
ORF3a_26_L	ORF3a	26	SRR15070166	25469	C	T	1	2021-06-21	United States
ORF3a_85_F	ORF3a	85	SRR15070166	25647	G	T	0,997041	2021-06-21	United States
M_82_T	M	82	SRR15070166	26767	T	C	1	2021-06-21	United States
ORF7a_82_A	ORF7a	82	SRR15070166	27638	T	C	1	2021-06-21	United States
ORF7a_120_I	ORF7a	120	SRR15070166	27752	C	T	1	2021-06-21	United States
ORF8_118_NA	ORF8	118	SRR15070166	28247	A	-GATTTC	0,919818	2021-06-21	United States
N_63_G	N	63	SRR15070166	28461	A	G	1	2021-06-21	United States
N_203_M	N	203	SRR15070166	28881	G	T	1	2021-06-21	United States
N_377_Y	N	377	SRR15070166	29402	G	T	1	2021-06-21	United States
ORF1ab_1306_S	ORF1ab	1306	SRR15070167	4181	G	T	0,954839	2021-06-18	United States
ORF1ab_2046_L	ORF1ab	2046	SRR15070167	6402	C	T	1	2021-06-18	United States
ORF1ab_2287_S	ORF1ab	2287	SRR15070167	7124	C	T	0,996416	2021-06-18	United States
ORF1ab_2619_A	ORF1ab	2619	SRR15070167	8121	A	C	1	2021-06-18	United States
ORF1ab_2930_L	ORF1ab	2930	SRR15070167	9053	G	T	1	2021-06-18	United States
ORF1ab_3255_I	ORF1ab	3255	SRR15070167	10029	C	T	1	2021-06-18	United States
ORF1ab_3646_A	ORF1ab	3646	SRR15070167	11201	A	G	0,997567	2021-06-18	United States
ORF1ab_314_L	ORF1ab	314	SRR15070167	14408	C	T	0,998172	2021-06-18	United States
ORF1ab_662_S	ORF1ab	662	SRR15070167	15451	G	A	1	2021-06-18	United States
ORF1ab_1000_L	ORF1ab	1000	SRR15070167	16466	C	T	1	2021-06-18	United States
ORF1ab_1918_V	ORF1ab	1918	SRR15070167	19220	C	T	1	2021-06-18	United States
S_19_R	S	19	SRR15070167	21618	C	G	1	2021-06-18	United States
S_21_I	S	21	SRR15070167	21624	G	T	1	2021-06-18	United States
S_95_I	S	95	SRR15070167	21846	C	T	1	2021-06-18	United States
S_142_D	S	142	SRR15070167	21987	G	A	1	2021-06-18	United States
S_156_NA	S	156	SRR15070167	22028	G	-AGTTCA	0,994755	2021-06-18	United States
S_452_R	S	452	SRR15070167	22917	T	G	0,997636	2021-06-18	United States
S_478_K	S	478	SRR15070167	22995	C	A	1	2021-06-18	United States
S_614_G	S	614	SRR15070167	23403	A	G	1	2021-06-18	United States
S_655_Y	S	655	SRR15070167	23525	C	T	0,992537	2021-06-18	United States
S_681_R	S	681	SRR15070167	23604	C	G	1	2021-06-18	United States
ORF3a_26_L	ORF3a	26	SRR15070167	25469	C	T	1	2021-06-18	United States
ORF3a_91_H	ORF3a	91	SRR15070167	25663	T	C	0,0791209	2021-06-18	United States
M_82_T	M	82	SRR15070167	26767	T	C	1	2021-06-18	United States
ORF7b_40_I	ORF7b	40	SRR15070167	27874	C	T	1	2021-06-18	United States
ORF8_118_NA	ORF8	118	SRR15070167	28247	A	-GATTTC	0,938124	2021-06-18	United States
N_63_G	N	63	SRR15070167	28461	A	G	1	2021-06-18	United States
N_203_M	N	203	SRR15070167	28881	G	T	1	2021-06-18	United States
N_215_C	N	215	SRR15070167	28916	G	T	1	2021-06-18	United States
N_377_Y	N	377	SRR15070167	29402	G	T	0,997642	2021-06-18	United States
ORF1ab_1306_S	ORF1ab	1306	SRR15070168	4181	G	T	0,93913	2021-06-23	United States
ORF1ab_2046_L	ORF1ab	2046	SRR15070168	6402	C	T	1	2021-06-23	United States
ORF1ab_2144_NA	ORF1ab	2144	SRR15070168	6696	C	+T	0,0592217	2021-06-23	United States
ORF1ab_2287_S	ORF1ab	2287	SRR15070168	7124	C	T	0,996855	2021-06-23	United States
ORF1ab_2554_V	ORF1ab	2554	SRR15070168	7926	C	T	1	2021-06-23	United States
ORF1ab_2930_L	ORF1ab	2930	SRR15070168	9053	G	T	1	2021-06-23	United States
ORF1ab_3255_I	ORF1ab	3255	SRR15070168	10029	C	T	1	2021-06-23	United States
ORF1ab_3646_A	ORF1ab	3646	SRR15070168	11201	A	G	1	2021-06-23	United States
ORF1ab_183_V	ORF1ab	183	SRR15070168	14014	T	G	0,998387	2021-06-23	United States
ORF1ab_314_L	ORF1ab	314	SRR15070168	14408	C	T	1	2021-06-23	United States
ORF1ab_662_S	ORF1ab	662	SRR15070168	15451	G	A	1	2021-06-23	United States
ORF1ab_1000_L	ORF1ab	1000	SRR15070168	16466	C	T	1	2021-06-23	United States
ORF1ab_1918_V	ORF1ab	1918	SRR15070168	19220	C	T	1	2021-06-23	United States
S_19_R	S	19	SRR15070168	21618	C	G	1	2021-06-23	United States
S_142_D	S	142	SRR15070168	21987	G	A	1	2021-06-23	United States
S_156_NA	S	156	SRR15070168	22028	G	-AGTTCA	0,99026	2021-06-23	United States
S_452_R	S	452	SRR15070168	22917	T	G	1	2021-06-23	United States
S_478_K	S	478	SRR15070168	22995	C	A	1	2021-06-23	United States
S_614_G	S	614	SRR15070168	23403	A	G	1	2021-06-23	United States
S_681_R	S	681	SRR15070168	23604	C	G	1	2021-06-23	United States
S_950_N	S	950	SRR15070168	24410	G	A	1	2021-06-23	United States
ORF3a_26_L	ORF3a	26	SRR15070168	25469	C	T	1	2021-06-23	United States
M_82_T	M	82	SRR15070168	26767	T	C	1	2021-06-23	United States
ORF7b_40_I	ORF7b	40	SRR15070168	27874	C	T	1	2021-06-23	United States
ORF8_118_NA	ORF8	118	SRR15070168	28247	A	-GATTTC	0,927419	2021-06-23	United States
N_63_G	N	63	SRR15070168	28461	A	G	1	2021-06-23	United States
N_203_M	N	203	SRR15070168	28881	G	T	1	2021-06-23	United States
N_215_C	N	215	SRR15070168	28916	G	T	1	2021-06-23	United States
N_238_S	N	238	SRR15070168	28985	G	A	1	2021-06-23	United States
N_377_Y	N	377	SRR15070168	29402	G	T	1	2021-06-23	United States
ORF1ab_748_L	ORF1ab	748	SRR15070169	2508	C	T	0,980198	2021-06-20	United States
ORF1ab_1001_I	ORF1ab	1001	SRR15070169	3267	C	T	1	2021-06-20	United States
ORF1ab_1220_S	ORF1ab	1220	SRR15070169	3923	C	T	0,121212	2021-06-20	United States
ORF1ab_1708_D	ORF1ab	1708	SRR15070169	5388	C	A	1	2021-06-20	United States
ORF1ab_2144_NA	ORF1ab	2144	SRR15070169	6696	C	+T	0,0529661	2021-06-20	United States
ORF1ab_2230_T	ORF1ab	2230	SRR15070169	6954	T	C	0,986014	2021-06-20	United States
ORF1ab_2259_I	ORF1ab	2259	SRR15070169	7042	G	T	0,988189	2021-06-20	United States
ORF1ab_3287_I	ORF1ab	3287	SRR15070169	10125	C	T	1	2021-06-20	United States
ORF1ab_3674_NA	ORF1ab	3674	SRR15070169	11287	G	-TCTGGTTTT	0,95422	2021-06-20	United States
ORF1ab_218_L	ORF1ab	218	SRR15070169	14120	C	T	1	2021-06-20	United States
ORF1ab_314_L	ORF1ab	314	SRR15070169	14408	C	T	0,998246	2021-06-20	United States
ORF1ab_2061_L	ORF1ab	2061	SRR15070169	19648	G	T	0,993443	2021-06-20	United States
S_68_NA	S	68	SRR15070169	21764	A	-TACATG	0,939883	2021-06-20	United States
S_143_NA	S	143	SRR15070169	21990	T	-TTA	0,959016	2021-06-20	United States
S_501_Y	S	501	SRR15070169	23063	A	T	0,991304	2021-06-20	United States
S_570_D	S	570	SRR15070169	23271	C	A	0,988131	2021-06-20	United States
S_614_G	S	614	SRR15070169	23403	A	G	1	2021-06-20	United States
S_681_H	S	681	SRR15070169	23604	C	A	0,996947	2021-06-20	United States
S_716_I	S	716	SRR15070169	23709	C	T	1	2021-06-20	United States
S_982_A	S	982	SRR15070169	24506	T	G	1	2021-06-20	United States
S_1118_H	S	1118	SRR15070169	24914	G	C	0,985294	2021-06-20	United States
ORF8_27_*	ORF8	27	SRR15070169	27972	C	T	1	2021-06-20	United States
ORF8_52_I	ORF8	52	SRR15070169	28048	G	T	1	2021-06-20	United States
ORF8_61_F	ORF8	61	SRR15070169	28075	G	T	1	2021-06-20	United States
ORF8_68_*	ORF8	68	SRR15070169	28095	A	T	1	2021-06-20	United States
ORF8_73_C	ORF8	73	SRR15070169	28111	A	G	1	2021-06-20	United States
N_3_H	N	3	SRR15070169	28280	G	C	1	2021-06-20	United States
N_3_V	N	3	SRR15070169	28281	A	T	1	2021-06-20	United States
N_3_E	N	3	SRR15070169	28282	T	A	1	2021-06-20	United States
N_203_K	N	203	SRR15070169	28881	G	A	0,992	2021-06-20	United States
N_204_R	N	204	SRR15070169	28883	G	C	0,991987	2021-06-20	United States
N_235_F	N	235	SRR15070169	28977	C	T	0,992941	2021-06-20	United States
ORF1ab_1306_S	ORF1ab	1306	SRR15070170	4181	G	T	0,97546	2021-06-17	United States
ORF1ab_2046_L	ORF1ab	2046	SRR15070170	6402	C	T	1	2021-06-17	United States
ORF1ab_2287_S	ORF1ab	2287	SRR15070170	7124	C	T	0,992958	2021-06-17	United States
ORF1ab_2930_L	ORF1ab	2930	SRR15070170	9053	G	T	0,996183	2021-06-17	United States
ORF1ab_3255_I	ORF1ab	3255	SRR15070170	10029	C	T	1	2021-06-17	United States
ORF1ab_3646_A	ORF1ab	3646	SRR15070170	11201	A	G	0,988095	2021-06-17	United States
ORF1ab_314_L	ORF1ab	314	SRR15070170	14408	C	T	1	2021-06-17	United States
ORF1ab_662_S	ORF1ab	662	SRR15070170	15451	G	A	1	2021-06-17	United States
ORF1ab_1000_L	ORF1ab	1000	SRR15070170	16466	C	T	1	2021-06-17	United States
ORF1ab_1918_V	ORF1ab	1918	SRR15070170	19220	C	T	0,992013	2021-06-17	United States
S_19_R	S	19	SRR15070170	21618	C	G	1	2021-06-17	United States
S_142_D	S	142	SRR15070170	21987	G	A	1	2021-06-17	United States
S_156_NA	S	156	SRR15070170	22028	G	-AGTTCA	0,98861	2021-06-17	United States
S_452_R	S	452	SRR15070170	22917	T	G	1	2021-06-17	United States
S_478_K	S	478	SRR15070170	22995	C	A	1	2021-06-17	United States
S_614_G	S	614	SRR15070170	23403	A	G	1	2021-06-17	United States
S_681_R	S	681	SRR15070170	23604	C	G	1	2021-06-17	United States
S_950_N	S	950	SRR15070170	24410	G	A	1	2021-06-17	United States
S_1231_I	S	1231	SRR15070170	25254	C	T	0,98951	2021-06-17	United States
ORF3a_26_L	ORF3a	26	SRR15070170	25469	C	T	1	2021-06-17	United States
ORF3a_239_Q	ORF3a	239	SRR15070170	26107	G	C	1	2021-06-17	United States
M_82_T	M	82	SRR15070170	26767	T	C	1	2021-06-17	United States
ORF7b_40_I	ORF7b	40	SRR15070170	27874	C	T	0,995062	2021-06-17	United States
ORF8_118_NA	ORF8	118	SRR15070170	28247	A	-GATTTC	0,918919	2021-06-17	United States
N_63_G	N	63	SRR15070170	28461	A	G	1	2021-06-17	United States
N_203_M	N	203	SRR15070170	28881	G	T	1	2021-06-17	United States
N_215_C	N	215	SRR15070170	28916	G	T	0,998871	2021-06-17	United States
N_377_Y	N	377	SRR15070170	29402	G	T	1	2021-06-17	United States
ORF1ab_1306_S	ORF1ab	1306	SRR15070171	4181	G	T	0,967164	2021-06-18	United States
ORF1ab_2046_L	ORF1ab	2046	SRR15070171	6402	C	T	1	2021-06-18	United States
ORF1ab_2287_S	ORF1ab	2287	SRR15070171	7124	C	T	1	2021-06-18	United States
ORF1ab_2930_L	ORF1ab	2930	SRR15070171	9053	G	T	1	2021-06-18	United States
ORF1ab_3255_I	ORF1ab	3255	SRR15070171	10029	C	T	1	2021-06-18	United States
ORF1ab_3646_A	ORF1ab	3646	SRR15070171	11201	A	G	1	2021-06-18	United States
ORF1ab_3731_V	ORF1ab	3731	SRR15070171	11456	A	G	0,77284	2021-06-18	United States
ORF1ab_4022_M	ORF1ab	4022	SRR15070171	12330	G	T	1	2021-06-18	United States
ORF1ab_314_L	ORF1ab	314	SRR15070171	14408	C	T	1	2021-06-18	United States
ORF1ab_662_S	ORF1ab	662	SRR15070171	15451	G	A	1	2021-06-18	United States
ORF1ab_1000_L	ORF1ab	1000	SRR15070171	16466	C	T	1	2021-06-18	United States
ORF1ab_1918_V	ORF1ab	1918	SRR15070171	19220	C	T	1	2021-06-18	United States
S_19_R	S	19	SRR15070171	21618	C	G	1	2021-06-18	United States
S_142_D	S	142	SRR15070171	21987	G	A	1	2021-06-18	United States
S_156_NA	S	156	SRR15070171	22028	G	-AGTTCA	0,993088	2021-06-18	United States
S_452_R	S	452	SRR15070171	22917	T	G	1	2021-06-18	United States
S_478_K	S	478	SRR15070171	22995	C	A	1	2021-06-18	United States
S_614_G	S	614	SRR15070171	23403	A	G	0,997748	2021-06-18	United States
S_681_R	S	681	SRR15070171	23604	C	G	1	2021-06-18	United States
S_950_N	S	950	SRR15070171	24410	G	A	1	2021-06-18	United States
ORF3a_26_L	ORF3a	26	SRR15070171	25469	C	T	1	2021-06-18	United States
M_82_T	M	82	SRR15070171	26767	T	C	1	2021-06-18	United States
ORF7b_40_I	ORF7b	40	SRR15070171	27874	C	T	1	2021-06-18	United States
ORF8_118_NA	ORF8	118	SRR15070171	28247	A	-GATTTC	0,914221	2021-06-18	United States
N_63_G	N	63	SRR15070171	28461	A	G	1	2021-06-18	United States
N_203_M	N	203	SRR15070171	28881	G	T	1	2021-06-18	United States
N_215_C	N	215	SRR15070171	28916	G	T	0,998594	2021-06-18	United States
N_251_V	N	251	SRR15070171	29025	C	T	0,120181	2021-06-18	United States
N_377_Y	N	377	SRR15070171	29402	G	T	1	2021-06-18	United States
ORF1ab_1306_S	ORF1ab	1306	SRR15070172	4181	G	T	0,928814	2021-06-16	United States
ORF1ab_2046_L	ORF1ab	2046	SRR15070172	6402	C	T	1	2021-06-16	United States
ORF1ab_2266_H	ORF1ab	2266	SRR15070172	7061	T	C	1	2021-06-16	United States
ORF1ab_2287_S	ORF1ab	2287	SRR15070172	7124	C	T	1	2021-06-16	United States
ORF1ab_2930_L	ORF1ab	2930	SRR15070172	9053	G	T	1	2021-06-16	United States
ORF1ab_3255_I	ORF1ab	3255	SRR15070172	10029	C	T	1	2021-06-16	United States
ORF1ab_3646_A	ORF1ab	3646	SRR15070172	11201	A	G	1	2021-06-16	United States
ORF1ab_3731_V	ORF1ab	3731	SRR15070172	11456	A	G	0,789855	2021-06-16	United States
ORF1ab_314_L	ORF1ab	314	SRR15070172	14408	C	T	1	2021-06-16	United States
ORF1ab_662_S	ORF1ab	662	SRR15070172	15451	G	A	0,995763	2021-06-16	United States
ORF1ab_1000_L	ORF1ab	1000	SRR15070172	16466	C	T	1	2021-06-16	United States
ORF1ab_1918_V	ORF1ab	1918	SRR15070172	19220	C	T	1	2021-06-16	United States
S_19_R	S	19	SRR15070172	21618	C	G	1	2021-06-16	United States
S_142_D	S	142	SRR15070172	21987	G	A	1	2021-06-16	United States
S_156_NA	S	156	SRR15070172	22028	G	-AGTTCA	0,991543	2021-06-16	United States
S_452_R	S	452	SRR15070172	22917	T	G	1	2021-06-16	United States
S_478_K	S	478	SRR15070172	22995	C	A	1	2021-06-16	United States
S_614_G	S	614	SRR15070172	23403	A	G	1	2021-06-16	United States
S_681_R	S	681	SRR15070172	23604	C	G	1	2021-06-16	United States
S_950_N	S	950	SRR15070172	24410	G	A	1	2021-06-16	United States
ORF3a_26_L	ORF3a	26	SRR15070172	25469	C	T	0,996441	2021-06-16	United States
M_82_T	M	82	SRR15070172	26767	T	C	1	2021-06-16	United States
ORF7b_40_I	ORF7b	40	SRR15070172	27874	C	T	0,997199	2021-06-16	United States
ORF8_118_NA	ORF8	118	SRR15070172	28247	A	-GATTTC	0,907543	2021-06-16	United States
N_63_G	N	63	SRR15070172	28461	A	G	1	2021-06-16	United States
N_203_M	N	203	SRR15070172	28881	G	T	0,998575	2021-06-16	United States
N_215_C	N	215	SRR15070172	28916	G	T	1	2021-06-16	United States
N_377_Y	N	377	SRR15070172	29402	G	T	0,997722	2021-06-16	United States
ORF1ab_1001_I	ORF1ab	1001	SRR15070173	3267	C	T	1	2021-06-14	United States
ORF1ab_1708_D	ORF1ab	1708	SRR15070173	5388	C	A	1	2021-06-14	United States
ORF1ab_2230_T	ORF1ab	2230	SRR15070173	6954	T	C	1	2021-06-14	United States
ORF1ab_2259_I	ORF1ab	2259	SRR15070173	7042	G	T	1	2021-06-14	United States
ORF1ab_3674_NA	ORF1ab	3674	SRR15070173	11287	G	-TCTGGTTTT	0,972303	2021-06-14	United States
ORF1ab_218_L	ORF1ab	218	SRR15070173	14120	C	T	1	2021-06-14	United States
ORF1ab_314_L	ORF1ab	314	SRR15070173	14408	C	T	1	2021-06-14	United States
S_68_NA	S	68	SRR15070173	21764	A	-TACATG	0,932787	2021-06-14	United States
S_95_I	S	95	SRR15070173	21846	C	T	0,157459	2021-06-14	United States
S_143_NA	S	143	SRR15070173	21990	T	-TTA	0,929385	2021-06-14	United States
S_501_Y	S	501	SRR15070173	23063	A	T	1	2021-06-14	United States
S_570_D	S	570	SRR15070173	23271	C	A	1	2021-06-14	United States
S_614_G	S	614	SRR15070173	23403	A	G	1	2021-06-14	United States
S_681_H	S	681	SRR15070173	23604	C	A	1	2021-06-14	United States
S_716_I	S	716	SRR15070173	23709	C	T	1	2021-06-14	United States
S_982_A	S	982	SRR15070173	24506	T	G	1	2021-06-14	United States
S_1118_H	S	1118	SRR15070173	24914	G	C	1	2021-06-14	United States
ORF7a_44_*	ORF7a	44	SRR15070173	27524	C	A	0,126904	2021-06-14	United States
ORF8_27_*	ORF8	27	SRR15070173	27972	C	T	1	2021-06-14	United States
ORF8_52_I	ORF8	52	SRR15070173	28048	G	T	1	2021-06-14	United States
ORF8_61_F	ORF8	61	SRR15070173	28075	G	T	1	2021-06-14	United States
ORF8_68_*	ORF8	68	SRR15070173	28095	A	T	1	2021-06-14	United States
ORF8_73_C	ORF8	73	SRR15070173	28111	A	G	1	2021-06-14	United States
N_3_H	N	3	SRR15070173	28280	G	C	1	2021-06-14	United States
N_3_V	N	3	SRR15070173	28281	A	T	1	2021-06-14	United States
N_3_E	N	3	SRR15070173	28282	T	A	1	2021-06-14	United States
N_203_K	N	203	SRR15070173	28881	G	A	1	2021-06-14	United States
N_204_R	N	204	SRR15070173	28883	G	C	0,998198	2021-06-14	United States
N_235_F	N	235	SRR15070173	28977	C	T	1	2021-06-14	United States
ORF1ab_1306_S	ORF1ab	1306	SRR15070174	4181	G	T	0,916388	2021-06-14	United States
ORF1ab_2046_L	ORF1ab	2046	SRR15070174	6402	C	T	1	2021-06-14	United States
ORF1ab_2287_S	ORF1ab	2287	SRR15070174	7124	C	T	1	2021-06-14	United States
ORF1ab_2930_L	ORF1ab	2930	SRR15070174	9053	G	T	1	2021-06-14	United States
ORF1ab_3255_I	ORF1ab	3255	SRR15070174	10029	C	T	1	2021-06-14	United States
ORF1ab_3646_A	ORF1ab	3646	SRR15070174	11201	A	G	1	2021-06-14	United States
ORF1ab_3940_I	ORF1ab	3940	SRR15070174	12084	C	T	1	2021-06-14	United States
ORF1ab_314_L	ORF1ab	314	SRR15070174	14408	C	T	1	2021-06-14	United States
ORF1ab_662_S	ORF1ab	662	SRR15070174	15451	G	A	1	2021-06-14	United States
ORF1ab_1000_L	ORF1ab	1000	SRR15070174	16466	C	T	1	2021-06-14	United States
ORF1ab_1918_V	ORF1ab	1918	SRR15070174	19220	C	T	1	2021-06-14	United States
S_19_R	S	19	SRR15070174	21618	C	G	1	2021-06-14	United States
S_112_L	S	112	SRR15070174	21897	C	T	1	2021-06-14	United States
S_142_D	S	142	SRR15070174	21987	G	A	1	2021-06-14	United States
S_156_NA	S	156	SRR15070174	22028	G	-AGTTCA	0,99084	2021-06-14	United States
S_452_R	S	452	SRR15070174	22917	T	G	1	2021-06-14	United States
S_478_K	S	478	SRR15070174	22995	C	A	1	2021-06-14	United States
S_614_G	S	614	SRR15070174	23403	A	G	1	2021-06-14	United States
S_681_R	S	681	SRR15070174	23604	C	G	1	2021-06-14	United States
S_950_N	S	950	SRR15070174	24410	G	A	1	2021-06-14	United States
ORF3a_23_V	ORF3a	23	SRR15070174	25460	C	T	0,0894309	2021-06-14	United States
ORF3a_26_L	ORF3a	26	SRR15070174	25469	C	T	1	2021-06-14	United States
ORF3a_239_Q	ORF3a	239	SRR15070174	26107	G	C	1	2021-06-14	United States
M_82_T	M	82	SRR15070174	26767	T	C	1	2021-06-14	United States
ORF7b_40_I	ORF7b	40	SRR15070174	27874	C	T	0,991667	2021-06-14	United States
ORF8_118_NA	ORF8	118	SRR15070174	28247	A	-GATTTC	0,924939	2021-06-14	United States
N_63_G	N	63	SRR15070174	28461	A	G	1	2021-06-14	United States
N_203_M	N	203	SRR15070174	28881	G	T	1	2021-06-14	United States
N_215_C	N	215	SRR15070174	28916	G	T	1	2021-06-14	United States
N_377_Y	N	377	SRR15070174	29402	G	T	1	2021-06-14	United States
ORF1ab_247_N	ORF1ab	247	SRR15070175	1006	G	T	1	2021-06-15	United States
ORF1ab_1640_L	ORF1ab	1640	SRR15070175	5184	C	T	1	2021-06-15	United States
ORF1ab_3209_V	ORF1ab	3209	SRR15070175	9891	C	T	1	2021-06-15	United States
ORF1ab_3718_A	ORF1ab	3718	SRR15070175	11418	T	C	1	2021-06-15	United States
ORF1ab_3750_I	ORF1ab	3750	SRR15070175	11514	C	T	1	2021-06-15	United States
ORF1ab_314_L	ORF1ab	314	SRR15070175	14408	C	T	1	2021-06-15	United States
ORF1ab_662_S	ORF1ab	662	SRR15070175	15451	G	A	1	2021-06-15	United States
ORF1ab_833_NA	ORF1ab	833	SRR15070175	15965	G	+T	0,0537634	2021-06-15	United States
ORF1ab_1000_L	ORF1ab	1000	SRR15070175	16466	C	T	1	2021-06-15	United States
ORF1ab_1521_V	ORF1ab	1521	SRR15070175	18029	C	T	0,997076	2021-06-15	United States
S_19_R	S	19	SRR15070175	21618	C	G	1	2021-06-15	United States
S_142_D	S	142	SRR15070175	21987	G	A	1	2021-06-15	United States
S_156_NA	S	156	SRR15070175	22028	G	-AGTTCA	0,989224	2021-06-15	United States
S_222_V	S	222	SRR15070175	22227	C	T	1	2021-06-15	United States
S_452_R	S	452	SRR15070175	22917	T	G	1	2021-06-15	United States
S_478_K	S	478	SRR15070175	22995	C	A	1	2021-06-15	United States
S_614_G	S	614	SRR15070175	23403	A	G	1	2021-06-15	United States
S_681_R	S	681	SRR15070175	23604	C	G	1	2021-06-15	United States
S_950_N	S	950	SRR15070175	24410	G	A	1	2021-06-15	United States
S_1263_S	S	1263	SRR15070175	25349	C	T	1	2021-06-15	United States
ORF3a_26_L	ORF3a	26	SRR15070175	25469	C	T	1	2021-06-15	United States
ORF3a_224_C	ORF3a	224	SRR15070175	26062	G	T	0,997067	2021-06-15	United States
M_82_T	M	82	SRR15070175	26767	T	C	1	2021-06-15	United States
M_197_N	M	197	SRR15070175	27112	G	A	1	2021-06-15	United States
ORF7a_82_A	ORF7a	82	SRR15070175	27638	T	C	1	2021-06-15	United States
ORF7a_120_I	ORF7a	120	SRR15070175	27752	C	T	1	2021-06-15	United States
ORF8_118_NA	ORF8	118	SRR15070175	28247	A	-GATTTC	0,934146	2021-06-15	United States
N_63_G	N	63	SRR15070175	28461	A	G	1	2021-06-15	United States
N_203_M	N	203	SRR15070175	28881	G	T	0,998462	2021-06-15	United States
N_377_Y	N	377	SRR15070175	29402	G	T	1	2021-06-15	United States
ORF1ab_1306_S	ORF1ab	1306	SRR15070176	4181	G	T	0,938776	2021-06-22	United States
ORF1ab_2046_L	ORF1ab	2046	SRR15070176	6402	C	T	1	2021-06-22	United States
ORF1ab_2287_S	ORF1ab	2287	SRR15070176	7124	C	T	1	2021-06-22	United States
ORF1ab_2930_L	ORF1ab	2930	SRR15070176	9053	G	T	1	2021-06-22	United States
ORF1ab_3255_I	ORF1ab	3255	SRR15070176	10029	C	T	1	2021-06-22	United States
ORF1ab_3646_A	ORF1ab	3646	SRR15070176	11201	A	G	1	2021-06-22	United States
ORF1ab_314_L	ORF1ab	314	SRR15070176	14408	C	T	1	2021-06-22	United States
ORF1ab_662_S	ORF1ab	662	SRR15070176	15451	G	A	1	2021-06-22	United States
ORF1ab_1000_L	ORF1ab	1000	SRR15070176	16466	C	T	1	2021-06-22	United States
ORF1ab_1257_V	ORF1ab	1257	SRR15070176	17236	A	G	1	2021-06-22	United States
ORF1ab_1918_V	ORF1ab	1918	SRR15070176	19220	C	T	1	2021-06-22	United States
S_19_R	S	19	SRR15070176	21618	C	G	1	2021-06-22	United States
S_142_D	S	142	SRR15070176	21987	G	A	1	2021-06-22	United States
S_156_NA	S	156	SRR15070176	22028	G	-AGTTCA	0,995098	2021-06-22	United States
S_452_R	S	452	SRR15070176	22917	T	G	1	2021-06-22	United States
S_478_K	S	478	SRR15070176	22995	C	A	1	2021-06-22	United States
S_614_G	S	614	SRR15070176	23403	A	G	1	2021-06-22	United States
S_681_R	S	681	SRR15070176	23604	C	G	0,997835	2021-06-22	United States
S_950_N	S	950	SRR15070176	24410	G	A	1	2021-06-22	United States
ORF3a_26_L	ORF3a	26	SRR15070176	25469	C	T	1	2021-06-22	United States
M_82_T	M	82	SRR15070176	26767	T	C	0,996633	2021-06-22	United States
ORF7b_40_I	ORF7b	40	SRR15070176	27874	C	T	0,996226	2021-06-22	United States
ORF8_118_NA	ORF8	118	SRR15070176	28247	A	-GATTTC	0,948012	2021-06-22	United States
N_63_G	N	63	SRR15070176	28461	A	G	1	2021-06-22	United States
N_203_M	N	203	SRR15070176	28881	G	T	1	2021-06-22	United States
N_215_C	N	215	SRR15070176	28916	G	T	1	2021-06-22	United States
N_377_Y	N	377	SRR15070176	29402	G	T	1	2021-06-22	United States
ORF1ab_913_D	ORF1ab	913	SRR15070182	3004	G	T	1	2021-04-14	United States
ORF1ab_1001_I	ORF1ab	1001	SRR15070182	3267	C	T	0,999359	2021-04-14	United States
ORF1ab_1708_D	ORF1ab	1708	SRR15070182	5388	C	A	1	2021-04-14	United States
ORF1ab_2114_F	ORF1ab	2114	SRR15070182	6606	C	T	1	2021-04-14	United States
ORF1ab_2230_T	ORF1ab	2230	SRR15070182	6954	T	C	0,99812	2021-04-14	United States
ORF1ab_2259_I	ORF1ab	2259	SRR15070182	7042	G	T	0,990868	2021-04-14	United States
ORF1ab_3674_NA	ORF1ab	3674	SRR15070182	11287	G	-TCTGGTTTT	0,906524	2021-04-14	United States
ORF1ab_218_L	ORF1ab	218	SRR15070182	14120	C	T	1	2021-04-14	United States
ORF1ab_314_L	ORF1ab	314	SRR15070182	14408	C	T	0,99972	2021-04-14	United States
ORF1ab_1672_Y	ORF1ab	1672	SRR15070182	18481	C	T	0,999608	2021-04-14	United States
S_68_NA	S	68	SRR15070182	21764	A	-TACATG	0,930693	2021-04-14	United States
S_143_NA	S	143	SRR15070182	21990	T	-TTA	0,741279	2021-04-14	United States
S_501_Y	S	501	SRR15070182	23063	A	T	1	2021-04-14	United States
S_570_D	S	570	SRR15070182	23271	C	A	1	2021-04-14	United States
S_614_G	S	614	SRR15070182	23403	A	G	1	2021-04-14	United States
S_681_H	S	681	SRR15070182	23604	C	A	1	2021-04-14	United States
S_716_I	S	716	SRR15070182	23709	C	T	1	2021-04-14	United States
S_982_A	S	982	SRR15070182	24506	T	G	1	2021-04-14	United States
S_1118_H	S	1118	SRR15070182	24914	G	C	0,999675	2021-04-14	United States
ORF3a_240_S	ORF3a	240	SRR15070182	26110	C	T	1	2021-04-14	United States
ORF8_27_*	ORF8	27	SRR15070182	27972	C	T	1	2021-04-14	United States
ORF8_52_I	ORF8	52	SRR15070182	28048	G	T	1	2021-04-14	United States
ORF8_68_*	ORF8	68	SRR15070182	28095	A	T	0,816	2021-04-14	United States
ORF8_73_C	ORF8	73	SRR15070182	28111	A	G	1	2021-04-14	United States
N_3_H	N	3	SRR15070182	28280	G	C	1	2021-04-14	United States
N_3_V	N	3	SRR15070182	28281	A	T	1	2021-04-14	United States
N_3_E	N	3	SRR15070182	28282	T	A	1	2021-04-14	United States
N_203_K	N	203	SRR15070182	28881	G	A	1	2021-04-14	United States
N_204_R	N	204	SRR15070182	28883	G	C	1	2021-04-14	United States
N_230_F	N	230	SRR15070182	28961	C	T	0,998291	2021-04-14	United States
N_235_F	N	235	SRR15070182	28977	C	T	1	2021-04-14	United States
ORF1ab_265_I	ORF1ab	265	SRR15070183	1059	C	T	1	2021-04-19	United States
ORF1ab_798_N	ORF1ab	798	SRR15070183	2659	G	T	1	2021-04-19	United States
ORF1ab_1946_S	ORF1ab	1946	SRR15070183	6101	G	A	0,998638	2021-04-19	United States
ORF1ab_3201_P	ORF1ab	3201	SRR15070183	9867	T	C	1	2021-04-19	United States
ORF1ab_3674_NA	ORF1ab	3674	SRR15070183	11287	G	-TCTGGTTTT	0,931274	2021-04-19	United States
ORF1ab_314_L	ORF1ab	314	SRR15070183	14408	C	T	1	2021-04-19	United States
ORF1ab_1011_H	ORF1ab	1011	SRR15070183	16500	A	C	0,98419	2021-04-19	United States
S_5_F	S	5	SRR15070183	21575	C	T	1	2021-04-19	United States
S_95_I	S	95	SRR15070183	21846	C	T	1	2021-04-19	United States
S_253_G	S	253	SRR15070183	22320	A	G	0,998909	2021-04-19	United States
S_477_N	S	477	SRR15070183	22992	G	A	1	2021-04-19	United States
S_529_N	S	529	SRR15070183	23149	G	T	1	2021-04-19	United States
S_614_G	S	614	SRR15070183	23403	A	G	0,999564	2021-04-19	United States
S_845_S	S	845	SRR15070183	24095	G	T	0,995748	2021-04-19	United States
S_957_R	S	957	SRR15070183	24432	A	G	0,997843	2021-04-19	United States
S_1260_N	S	1260	SRR15070183	25340	G	A	0,999429	2021-04-19	United States
ORF3a_42_L	ORF3a	42	SRR15070183	25517	C	T	0,999113	2021-04-19	United States
ORF3a_57_H	ORF3a	57	SRR15070183	25563	G	T	1	2021-04-19	United States
ORF7a_116_F	ORF7a	116	SRR15070183	27739	C	T	1	2021-04-19	United States
ORF8_11_I	ORF8	11	SRR15070183	27925	C	T	1	2021-04-19	United States
N_13_L	N	13	SRR15070183	28311	C	T	1	2021-04-19	United States
N_202_R	N	202	SRR15070183	28879	T	G	1	2021-04-19	United States
ORF1ab_265_I	ORF1ab	265	SRR15070184	1059	C	T	1	2021-04-14	United States
ORF1ab_798_N	ORF1ab	798	SRR15070184	2659	G	T	1	2021-04-14	United States
ORF1ab_1946_S	ORF1ab	1946	SRR15070184	6101	G	A	1	2021-04-14	United States
ORF1ab_3201_P	ORF1ab	3201	SRR15070184	9867	T	C	1	2021-04-14	United States
ORF1ab_3674_NA	ORF1ab	3674	SRR15070184	11287	G	-TCTGGTTTT	0,88894	2021-04-14	United States
ORF1ab_314_L	ORF1ab	314	SRR15070184	14408	C	T	1	2021-04-14	United States
ORF1ab_1011_H	ORF1ab	1011	SRR15070184	16500	A	C	0,913043	2021-04-14	United States
S_5_F	S	5	SRR15070184	21575	C	T	1	2021-04-14	United States
S_95_I	S	95	SRR15070184	21846	C	T	1	2021-04-14	United States
S_253_G	S	253	SRR15070184	22320	A	G	1	2021-04-14	United States
S_477_N	S	477	SRR15070184	22992	G	A	0,998501	2021-04-14	United States
S_614_G	S	614	SRR15070184	23403	A	G	1	2021-04-14	United States
S_845_S	S	845	SRR15070184	24095	G	T	0,995516	2021-04-14	United States
S_957_R	S	957	SRR15070184	24432	A	G	1	2021-04-14	United States
S_1260_N	S	1260	SRR15070184	25340	G	A	0,99937	2021-04-14	United States
ORF3a_42_L	ORF3a	42	SRR15070184	25517	C	T	1	2021-04-14	United States
ORF3a_57_H	ORF3a	57	SRR15070184	25563	G	T	0,998246	2021-04-14	United States
ORF8_11_I	ORF8	11	SRR15070184	27925	C	T	1	2021-04-14	United States
N_13_L	N	13	SRR15070184	28311	C	T	1	2021-04-14	United States
N_202_R	N	202	SRR15070184	28879	T	G	1	2021-04-14	United States
ORF1ab_265_I	ORF1ab	265	SRR15070186	1059	C	T	1	2021-04-14	United States
ORF1ab_798_N	ORF1ab	798	SRR15070186	2659	G	T	1	2021-04-14	United States
ORF1ab_1946_S	ORF1ab	1946	SRR15070186	6101	G	A	0,998873	2021-04-14	United States
ORF1ab_3201_P	ORF1ab	3201	SRR15070186	9867	T	C	1	2021-04-14	United States
ORF1ab_3674_NA	ORF1ab	3674	SRR15070186	11287	G	-TCTGGTTTT	0,925475	2021-04-14	United States
ORF1ab_314_L	ORF1ab	314	SRR15070186	14408	C	T	0,999635	2021-04-14	United States
ORF1ab_1011_H	ORF1ab	1011	SRR15070186	16500	A	C	0,968317	2021-04-14	United States
S_3_NA	S	3	SRR15070186	21569	G	+T	0,0530452	2021-04-14	United States
S_5_F	S	5	SRR15070186	21575	C	T	1	2021-04-14	United States
S_95_I	S	95	SRR15070186	21846	C	T	0,999371	2021-04-14	United States
S_253_G	S	253	SRR15070186	22320	A	G	0,998745	2021-04-14	United States
S_477_N	S	477	SRR15070186	22992	G	A	1	2021-04-14	United States
S_614_G	S	614	SRR15070186	23403	A	G	1	2021-04-14	United States
S_845_S	S	845	SRR15070186	24095	G	T	0,976717	2021-04-14	United States
S_957_R	S	957	SRR15070186	24432	A	G	1	2021-04-14	United States
S_1260_N	S	1260	SRR15070186	25340	G	A	1	2021-04-14	United States
ORF3a_42_L	ORF3a	42	SRR15070186	25517	C	T	0,998051	2021-04-14	United States
ORF3a_57_H	ORF3a	57	SRR15070186	25563	G	T	0,999494	2021-04-14	United States
ORF7a_10_T	ORF7a	10	SRR15070186	27422	T	C	0,113022	2021-04-14	United States
ORF8_11_I	ORF8	11	SRR15070186	27925	C	T	1	2021-04-14	United States
N_13_L	N	13	SRR15070186	28311	C	T	1	2021-04-14	United States
N_202_R	N	202	SRR15070186	28879	T	G	0,998339	2021-04-14	United States
N_398_V	N	398	SRR15070186	29466	C	T	0,170732	2021-04-14	United States
ORF1ab_498_V	ORF1ab	498	SRR15070187	1758	C	T	1	2021-04-14	United States
ORF1ab_1001_I	ORF1ab	1001	SRR15070187	3267	C	T	1	2021-04-14	United States
ORF1ab_1708_D	ORF1ab	1708	SRR15070187	5388	C	A	1	2021-04-14	United States
ORF1ab_2230_T	ORF1ab	2230	SRR15070187	6954	T	C	1	2021-04-14	United States
ORF1ab_3674_NA	ORF1ab	3674	SRR15070187	11287	G	-TCTGGTTTT	0,926249	2021-04-14	United States
ORF1ab_314_L	ORF1ab	314	SRR15070187	14408	C	T	1	2021-04-14	United States
S_3_NA	S	3	SRR15070187	21569	G	+T	0,0577376	2021-04-14	United States
S_5_F	S	5	SRR15070187	21575	C	T	0,999222	2021-04-14	United States
S_68_NA	S	68	SRR15070187	21764	A	-TACATG	0,942446	2021-04-14	United States
S_143_NA	S	143	SRR15070187	21990	T	-TTA	0,822222	2021-04-14	United States
S_501_Y	S	501	SRR15070187	23063	A	T	1	2021-04-14	United States
S_570_D	S	570	SRR15070187	23271	C	A	1	2021-04-14	United States
S_614_G	S	614	SRR15070187	23403	A	G	0,999471	2021-04-14	United States
S_681_H	S	681	SRR15070187	23604	C	A	1	2021-04-14	United States
S_716_I	S	716	SRR15070187	23709	C	T	1	2021-04-14	United States
S_982_A	S	982	SRR15070187	24506	T	G	1	2021-04-14	United States
S_1118_Y	S	1118	SRR15070187	24914	G	T	1	2021-04-14	United States
ORF3a_45_L	ORF3a	45	SRR15070187	25526	G	T	1	2021-04-14	United States
ORF3a_151_I	ORF3a	151	SRR15070187	25844	C	T	1	2021-04-14	United States
ORF7b_32_F	ORF7b	32	SRR15070187	27849	C	T	1	2021-04-14	United States
ORF8_27_*	ORF8	27	SRR15070187	27972	C	T	1	2021-04-14	United States
ORF8_52_I	ORF8	52	SRR15070187	28048	G	T	1	2021-04-14	United States
ORF8_73_C	ORF8	73	SRR15070187	28111	A	G	0,999531	2021-04-14	United States
N_3_H	N	3	SRR15070187	28280	G	C	1	2021-04-14	United States
N_3_V	N	3	SRR15070187	28281	A	T	0,99914	2021-04-14	United States
N_3_E	N	3	SRR15070187	28282	T	A	0,999571	2021-04-14	United States
N_203_K	N	203	SRR15070187	28881	G	A	0,999485	2021-04-14	United States
N_204_R	N	204	SRR15070187	28883	G	C	1	2021-04-14	United States
N_235_F	N	235	SRR15070187	28977	C	T	1	2021-04-14	United States
ORF1ab_265_I	ORF1ab	265	SRR15070188	1059	C	T	1	2021-04-21	United States
ORF1ab_2299_H	ORF1ab	2299	SRR15070188	7160	G	C	0,999325	2021-04-21	United States
ORF1ab_3162_E	ORF1ab	3162	SRR15070188	9749	A	G	1	2021-04-21	United States
ORF1ab_3201_P	ORF1ab	3201	SRR15070188	9867	T	C	0,999147	2021-04-21	United States
ORF1ab_3209_V	ORF1ab	3209	SRR15070188	9891	C	T	1	2021-04-21	United States
ORF1ab_3627_I	ORF1ab	3627	SRR15070188	11146	G	T	1	2021-04-21	United States
ORF1ab_3674_NA	ORF1ab	3674	SRR15070188	11287	G	-TCTGGTTTT	0,959128	2021-04-21	United States
ORF1ab_3847_I	ORF1ab	3847	SRR15070188	11804	G	A	1	2021-04-21	United States
ORF1ab_3936_N	ORF1ab	3936	SRR15070188	12071	G	A	1	2021-04-21	United States
ORF1ab_314_L	ORF1ab	314	SRR15070188	14408	C	T	0,998111	2021-04-21	United States
S_157_S	S	157	SRR15070188	22032	T	C	0,998989	2021-04-21	United States
S_452_R	S	452	SRR15070188	22917	T	G	0,997859	2021-04-21	United States
S_614_G	S	614	SRR15070188	23403	A	G	0,999801	2021-04-21	United States
S_859_N	S	859	SRR15070188	24138	C	A	0,999	2021-04-21	United States
S_950_H	S	950	SRR15070188	24410	G	C	0,96355	2021-04-21	United States
ORF3a_42_L	ORF3a	42	SRR15070188	25517	C	T	0,999294	2021-04-21	United States
ORF3a_57_H	ORF3a	57	SRR15070188	25563	G	T	1	2021-04-21	United States
ORF3a_104_L	ORF3a	104	SRR15070188	25703	C	T	0,993592	2021-04-21	United States
N_205_I	N	205	SRR15070188	28887	C	T	1	2021-04-21	United States
N_234_I	N	234	SRR15070188	28975	G	A	1	2021-04-21	United States
ORF1ab_690_V	ORF1ab	690	SRR15070189	2334	C	T	1	2021-04-21	United States
ORF1ab_1001_I	ORF1ab	1001	SRR15070189	3267	C	T	0,995819	2021-04-21	United States
ORF1ab_1202_N	ORF1ab	1202	SRR15070189	3871	G	T	0,998526	2021-04-21	United States
ORF1ab_1708_D	ORF1ab	1708	SRR15070189	5388	C	A	1	2021-04-21	United States
ORF1ab_2230_T	ORF1ab	2230	SRR15070189	6954	T	C	0,998679	2021-04-21	United States
ORF1ab_2780_L	ORF1ab	2780	SRR15070189	8603	T	C	0,979592	2021-04-21	United States
ORF1ab_3674_NA	ORF1ab	3674	SRR15070189	11287	G	-TCTGGTTTT	0,936289	2021-04-21	United States
ORF1ab_3752_I	ORF1ab	3752	SRR15070189	11521	G	T	0,999176	2021-04-21	United States
ORF1ab_314_L	ORF1ab	314	SRR15070189	14408	C	T	1	2021-04-21	United States
ORF1ab_1383_R	ORF1ab	1383	SRR15070189	17615	A	G	0,995932	2021-04-21	United States
ORF1ab_1568_C	ORF1ab	1568	SRR15070189	18169	G	T	0,994964	2021-04-21	United States
S_68_NA	S	68	SRR15070189	21764	A	-TACATG	0,937262	2021-04-21	United States
S_143_NA	S	143	SRR15070189	21990	T	-TTA	0,819549	2021-04-21	United States
S_501_Y	S	501	SRR15070189	23063	A	T	1	2021-04-21	United States
S_570_D	S	570	SRR15070189	23271	C	A	0,996548	2021-04-21	United States
S_614_G	S	614	SRR15070189	23403	A	G	0,999662	2021-04-21	United States
S_681_H	S	681	SRR15070189	23604	C	A	0,998342	2021-04-21	United States
S_716_I	S	716	SRR15070189	23709	C	T	0,996587	2021-04-21	United States
S_982_A	S	982	SRR15070189	24506	T	G	0,996857	2021-04-21	United States
S_1118_H	S	1118	SRR15070189	24914	G	C	0,998307	2021-04-21	United States
S_1199_Y	S	1199	SRR15070189	25157	G	T	0,997177	2021-04-21	United States
ORF3a_15_F	ORF3a	15	SRR15070189	25437	G	T	0,996628	2021-04-21	United States
ORF3a_174_V	ORF3a	174	SRR15070189	25913	G	T	0,989701	2021-04-21	United States
ORF8_27_*	ORF8	27	SRR15070189	27972	C	T	0,998369	2021-04-21	United States
ORF8_52_I	ORF8	52	SRR15070189	28048	G	T	0,998162	2021-04-21	United States
ORF8_73_C	ORF8	73	SRR15070189	28111	A	G	0,998964	2021-04-21	United States
N_3_H	N	3	SRR15070189	28280	G	C	0,9936	2021-04-21	United States
N_3_V	N	3	SRR15070189	28281	A	T	0,993603	2021-04-21	United States
N_3_E	N	3	SRR15070189	28282	T	A	0,992013	2021-04-21	United States
N_203_K	N	203	SRR15070189	28881	G	A	0,999118	2021-04-21	United States
N_204_R	N	204	SRR15070189	28883	G	C	1	2021-04-21	United States
N_235_F	N	235	SRR15070189	28977	C	T	0,997108	2021-04-21	United States
ORF1ab_1001_I	ORF1ab	1001	SRR15070190	3267	C	T	1	2021-04-20	United States
ORF1ab_1708_D	ORF1ab	1708	SRR15070190	5388	C	A	1	2021-04-20	United States
ORF1ab_2107_T	ORF1ab	2107	SRR15070190	6585	T	C	1	2021-04-20	United States
ORF1ab_2230_T	ORF1ab	2230	SRR15070190	6954	T	C	0,994242	2021-04-20	United States
ORF1ab_2280_A	ORF1ab	2280	SRR15070190	7103	A	G	0,0804598	2021-04-20	United States
ORF1ab_2499_S	ORF1ab	2499	SRR15070190	7760	G	A	1	2021-04-20	United States
ORF1ab_3674_NA	ORF1ab	3674	SRR15070190	11287	G	-TCTGGTTTT	0,901003	2021-04-20	United States
ORF1ab_314_L	ORF1ab	314	SRR15070190	14408	C	T	1	2021-04-20	United States
ORF1ab_1383_R	ORF1ab	1383	SRR15070190	17615	A	G	1	2021-04-20	United States
S_68_NA	S	68	SRR15070190	21764	A	-TACATG	0,93617	2021-04-20	United States
S_143_NA	S	143	SRR15070190	21990	T	-TTA	0,810651	2021-04-20	United States
S_501_Y	S	501	SRR15070190	23063	A	T	1	2021-04-20	United States
S_570_D	S	570	SRR15070190	23271	C	A	1	2021-04-20	United States
S_614_G	S	614	SRR15070190	23403	A	G	0,99958	2021-04-20	United States
S_681_H	S	681	SRR15070190	23604	C	A	1	2021-04-20	United States
S_716_I	S	716	SRR15070190	23709	C	T	1	2021-04-20	United States
S_982_A	S	982	SRR15070190	24506	T	G	0,998718	2021-04-20	United States
S_1118_H	S	1118	SRR15070190	24914	G	C	0,999552	2021-04-20	United States
ORF3a_15_F	ORF3a	15	SRR15070190	25437	G	T	1	2021-04-20	United States
ORF7a_11_I	ORF7a	11	SRR15070190	27425	C	T	1	2021-04-20	United States
ORF8_27_*	ORF8	27	SRR15070190	27972	C	T	0,997067	2021-04-20	United States
ORF8_52_I	ORF8	52	SRR15070190	28048	G	T	1	2021-04-20	United States
ORF8_73_C	ORF8	73	SRR15070190	28111	A	G	0,999488	2021-04-20	United States
N_3_H	N	3	SRR15070190	28280	G	C	0,999797	2021-04-20	United States
N_3_V	N	3	SRR15070190	28281	A	T	0,999594	2021-04-20	United States
N_3_E	N	3	SRR15070190	28282	T	A	0,998786	2021-04-20	United States
N_203_K	N	203	SRR15070190	28881	G	A	1	2021-04-20	United States
N_204_R	N	204	SRR15070190	28883	G	C	1	2021-04-20	United States
N_235_F	N	235	SRR15070190	28977	C	T	1	2021-04-20	United States
ORF1ab_1001_I	ORF1ab	1001	SRR15070191	3267	C	T	1	2021-04-18	United States
ORF1ab_1708_D	ORF1ab	1708	SRR15070191	5388	C	A	1	2021-04-18	United States
ORF1ab_2230_T	ORF1ab	2230	SRR15070191	6954	T	C	1	2021-04-18	United States
ORF1ab_2259_I	ORF1ab	2259	SRR15070191	7042	G	T	0,959565	2021-04-18	United States
ORF1ab_3674_NA	ORF1ab	3674	SRR15070191	11287	G	-TCTGGTTTT	0,916726	2021-04-18	United States
ORF1ab_218_L	ORF1ab	218	SRR15070191	14120	C	T	1	2021-04-18	United States
ORF1ab_314_L	ORF1ab	314	SRR15070191	14408	C	T	1	2021-04-18	United States
S_68_NA	S	68	SRR15070191	21764	A	-TACATG	0,934335	2021-04-18	United States
S_143_NA	S	143	SRR15070191	21990	T	-TTA	0,780296	2021-04-18	United States
S_501_Y	S	501	SRR15070191	23063	A	T	1	2021-04-18	United States
S_570_D	S	570	SRR15070191	23271	C	A	1	2021-04-18	United States
S_614_G	S	614	SRR15070191	23403	A	G	0,999616	2021-04-18	United States
S_681_H	S	681	SRR15070191	23604	C	A	1	2021-04-18	United States
S_716_I	S	716	SRR15070191	23709	C	T	1	2021-04-18	United States
S_1118_H	S	1118	SRR15070191	24914	G	C	1	2021-04-18	United States
E_24_M	E	24	SRR15070191	26314	G	A	0,0571737	2021-04-18	United States
ORF8_27_*	ORF8	27	SRR15070191	27972	C	T	0,999139	2021-04-18	United States
ORF8_52_I	ORF8	52	SRR15070191	28048	G	T	1	2021-04-18	United States
ORF8_68_*	ORF8	68	SRR15070191	28095	A	T	0,827086	2021-04-18	United States
ORF8_73_C	ORF8	73	SRR15070191	28111	A	G	0,999529	2021-04-18	United States
N_3_H	N	3	SRR15070191	28280	G	C	1	2021-04-18	United States
N_3_V	N	3	SRR15070191	28281	A	T	1	2021-04-18	United States
N_3_E	N	3	SRR15070191	28282	T	A	0,998179	2021-04-18	United States
N_203_K	N	203	SRR15070191	28881	G	A	1	2021-04-18	United States
N_204_R	N	204	SRR15070191	28883	G	C	1	2021-04-18	United States
N_235_F	N	235	SRR15070191	28977	C	T	0,998682	2021-04-18	United States
ORF1ab_1188_L	ORF1ab	1188	SRR15070192	3828	C	T	1	2021-04-20	United States
ORF1ab_1795_Q	ORF1ab	1795	SRR15070192	5648	A	C	1	2021-04-20	United States
ORF1ab_2022_L	ORF1ab	2022	SRR15070192	6330	C	T	0,999823	2021-04-20	United States
ORF1ab_2941_S	ORF1ab	2941	SRR15070192	9086	G	A	0,999093	2021-04-20	United States
ORF1ab_3674_NA	ORF1ab	3674	SRR15070192	11287	G	-TCTGGTTTT	0,941298	2021-04-20	United States
ORF1ab_314_L	ORF1ab	314	SRR15070192	14408	C	T	0,999318	2021-04-20	United States
ORF1ab_1219_S	ORF1ab	1219	SRR15070192	17122	G	T	0,999823	2021-04-20	United States
ORF1ab_1264_D	ORF1ab	1264	SRR15070192	17259	G	T	1	2021-04-20	United States
S_18_F	S	18	SRR15070192	21614	C	T	1	2021-04-20	United States
S_20_N	S	20	SRR15070192	21621	C	A	1	2021-04-20	United States
S_26_S	S	26	SRR15070192	21638	C	T	1	2021-04-20	United States
S_138_Y	S	138	SRR15070192	21974	G	T	0,600871	2021-04-20	United States
S_190_S	S	190	SRR15070192	22132	G	T	1	2021-04-20	United States
S_303_F	S	303	SRR15070192	22471	G	T	0,131086	2021-04-20	United States
S_417_T	S	417	SRR15070192	22812	A	C	0,963424	2021-04-20	United States
S_484_K	S	484	SRR15070192	23012	G	A	1	2021-04-20	United States
S_501_Y	S	501	SRR15070192	23063	A	T	1	2021-04-20	United States
S_614_G	S	614	SRR15070192	23403	A	G	1	2021-04-20	United States
S_655_Y	S	655	SRR15070192	23525	C	T	1	2021-04-20	United States
S_1027_I	S	1027	SRR15070192	24642	C	T	1	2021-04-20	United States
S_1176_F	S	1176	SRR15070192	25088	G	T	1	2021-04-20	United States
ORF3a_57_H	ORF3a	57	SRR15070192	25563	G	T	0,998912	2021-04-20	United States
ORF3a_253_P	ORF3a	253	SRR15070192	26149	T	C	1	2021-04-20	United States
ORF8_92_K	ORF8	92	SRR15070192	28167	G	A	1	2021-04-20	United States
N_80_R	N	80	SRR15070192	28512	C	G	1	2021-04-20	United States
N_202_C	N	202	SRR15070192	28877	A	T	1	2021-04-20	United States
N_202_T	N	202	SRR15070192	28878	G	C	1	2021-04-20	United States
N_203_K	N	203	SRR15070192	28881	G	A	1	2021-04-20	United States
N_204_R	N	204	SRR15070192	28883	G	C	1	2021-04-20	United States
ORF1ab_913_D	ORF1ab	913	SRR15070193	3004	G	T	1	2021-04-17	United States
ORF1ab_1001_I	ORF1ab	1001	SRR15070193	3267	C	T	0,999674	2021-04-17	United States
ORF1ab_1708_D	ORF1ab	1708	SRR15070193	5388	C	A	1	2021-04-17	United States
ORF1ab_2230_T	ORF1ab	2230	SRR15070193	6954	T	C	1	2021-04-17	United States
ORF1ab_2259_I	ORF1ab	2259	SRR15070193	7042	G	T	1	2021-04-17	United States
ORF1ab_3674_NA	ORF1ab	3674	SRR15070193	11287	G	-TCTGGTTTT	0,914817	2021-04-17	United States
ORF1ab_218_L	ORF1ab	218	SRR15070193	14120	C	T	0,999722	2021-04-17	United States
ORF1ab_314_L	ORF1ab	314	SRR15070193	14408	C	T	1	2021-04-17	United States
S_68_NA	S	68	SRR15070193	21764	A	-TACATG	0,915119	2021-04-17	United States
S_143_NA	S	143	SRR15070193	21990	T	-TTA	0,775281	2021-04-17	United States
S_501_Y	S	501	SRR15070193	23063	A	T	1	2021-04-17	United States
S_570_D	S	570	SRR15070193	23271	C	A	0,999733	2021-04-17	United States
S_614_G	S	614	SRR15070193	23403	A	G	1	2021-04-17	United States
S_681_H	S	681	SRR15070193	23604	C	A	1	2021-04-17	United States
S_716_I	S	716	SRR15070193	23709	C	T	1	2021-04-17	United States
S_982_A	S	982	SRR15070193	24506	T	G	1	2021-04-17	United States
S_1118_H	S	1118	SRR15070193	24914	G	C	1	2021-04-17	United States
ORF3a_240_S	ORF3a	240	SRR15070193	26110	C	T	0,99851	2021-04-17	United States
ORF8_27_*	ORF8	27	SRR15070193	27972	C	T	0,998267	2021-04-17	United States
ORF8_52_I	ORF8	52	SRR15070193	28048	G	T	1	2021-04-17	United States
ORF8_68_*	ORF8	68	SRR15070193	28095	A	T	0,442266	2021-04-17	United States
ORF8_73_C	ORF8	73	SRR15070193	28111	A	G	0,998772	2021-04-17	United States
N_3_H	N	3	SRR15070193	28280	G	C	0,99961	2021-04-17	United States
N_3_V	N	3	SRR15070193	28281	A	T	1	2021-04-17	United States
N_3_E	N	3	SRR15070193	28282	T	A	0,999222	2021-04-17	United States
N_203_K	N	203	SRR15070193	28881	G	A	1	2021-04-17	United States
N_204_R	N	204	SRR15070193	28883	G	C	1	2021-04-17	United States
N_235_F	N	235	SRR15070193	28977	C	T	1	2021-04-17	United States
ORF1ab_20_NA	ORF1ab	20	SRR15070194	323	G	-TT	0,087057	2021-04-16	United States
ORF1ab_913_D	ORF1ab	913	SRR15070194	3004	G	T	1	2021-04-16	United States
ORF1ab_1001_I	ORF1ab	1001	SRR15070194	3267	C	T	1	2021-04-16	United States
ORF1ab_1708_D	ORF1ab	1708	SRR15070194	5388	C	A	1	2021-04-16	United States
ORF1ab_2230_T	ORF1ab	2230	SRR15070194	6954	T	C	1	2021-04-16	United States
ORF1ab_2259_I	ORF1ab	2259	SRR15070194	7042	G	T	0,996154	2021-04-16	United States
ORF1ab_3461_A	ORF1ab	3461	SRR15070194	10646	A	G	0,99885	2021-04-16	United States
ORF1ab_3674_NA	ORF1ab	3674	SRR15070194	11287	G	-TCTGGTTTT	0,941401	2021-04-16	United States
ORF1ab_218_L	ORF1ab	218	SRR15070194	14120	C	T	1	2021-04-16	United States
ORF1ab_314_L	ORF1ab	314	SRR15070194	14408	C	T	1	2021-04-16	United States
S_18_F	S	18	SRR15070194	21614	C	T	1	2021-04-16	United States
S_68_NA	S	68	SRR15070194	21764	A	-TACATG	0,935764	2021-04-16	United States
S_143_NA	S	143	SRR15070194	21990	T	-TTA	0,809013	2021-04-16	United States
S_501_Y	S	501	SRR15070194	23063	A	T	1	2021-04-16	United States
S_570_D	S	570	SRR15070194	23271	C	A	1	2021-04-16	United States
S_614_G	S	614	SRR15070194	23403	A	G	1	2021-04-16	United States
S_681_H	S	681	SRR15070194	23604	C	A	1	2021-04-16	United States
S_716_I	S	716	SRR15070194	23709	C	T	0,998476	2021-04-16	United States
S_982_A	S	982	SRR15070194	24506	T	G	1	2021-04-16	United States
S_1118_H	S	1118	SRR15070194	24914	G	C	0,999502	2021-04-16	United States
ORF3a_266_*	ORF3a	266	SRR15070194	26188	G	T	1	2021-04-16	United States
ORF8_27_*	ORF8	27	SRR15070194	27972	C	T	1	2021-04-16	United States
ORF8_36_L	ORF8	36	SRR15070194	28000	C	T	0,09375	2021-04-16	United States
ORF8_41_V	ORF8	41	SRR15070194	28014	T	G	1	2021-04-16	United States
ORF8_52_I	ORF8	52	SRR15070194	28048	G	T	1	2021-04-16	United States
ORF8_68_*	ORF8	68	SRR15070194	28095	A	T	0,525078	2021-04-16	United States
ORF8_73_C	ORF8	73	SRR15070194	28111	A	G	1	2021-04-16	United States
N_3_H	N	3	SRR15070194	28280	G	C	0,999387	2021-04-16	United States
N_3_V	N	3	SRR15070194	28281	A	T	1	2021-04-16	United States
N_3_E	N	3	SRR15070194	28282	T	A	0,999387	2021-04-16	United States
N_203_K	N	203	SRR15070194	28881	G	A	1	2021-04-16	United States
N_204_R	N	204	SRR15070194	28883	G	C	1	2021-04-16	United States
N_235_F	N	235	SRR15070194	28977	C	T	1	2021-04-16	United States
ORF1ab_913_D	ORF1ab	913	SRR15070195	3004	G	T	0,999488	2021-04-16	United States
ORF1ab_1001_I	ORF1ab	1001	SRR15070195	3267	C	T	0,999585	2021-04-16	United States
ORF1ab_1708_D	ORF1ab	1708	SRR15070195	5388	C	A	1	2021-04-16	United States
ORF1ab_2230_T	ORF1ab	2230	SRR15070195	6954	T	C	1	2021-04-16	United States
ORF1ab_2259_I	ORF1ab	2259	SRR15070195	7042	G	T	0,994109	2021-04-16	United States
ORF1ab_3674_NA	ORF1ab	3674	SRR15070195	11287	G	-TCTGGTTTT	0,937637	2021-04-16	United States
ORF1ab_218_L	ORF1ab	218	SRR15070195	14120	C	T	0,999613	2021-04-16	United States
ORF1ab_314_L	ORF1ab	314	SRR15070195	14408	C	T	0,999672	2021-04-16	United States
S_68_NA	S	68	SRR15070195	21764	A	-TACATG	0,933271	2021-04-16	United States
S_143_NA	S	143	SRR15070195	21990	T	-TTA	0,792924	2021-04-16	United States
S_501_Y	S	501	SRR15070195	23063	A	T	0,998431	2021-04-16	United States
S_570_D	S	570	SRR15070195	23271	C	A	0,999641	2021-04-16	United States
S_614_G	S	614	SRR15070195	23403	A	G	0,999656	2021-04-16	United States
S_681_H	S	681	SRR15070195	23604	C	A	1	2021-04-16	United States
S_716_I	S	716	SRR15070195	23709	C	T	1	2021-04-16	United States
S_982_A	S	982	SRR15070195	24506	T	G	1	2021-04-16	United States
S_1118_H	S	1118	SRR15070195	24914	G	C	0,999292	2021-04-16	United States
ORF3a_125_I	ORF3a	125	SRR15070195	25767	G	T	0,130195	2021-04-16	United States
ORF3a_240_S	ORF3a	240	SRR15070195	26110	C	T	1	2021-04-16	United States
ORF8_27_*	ORF8	27	SRR15070195	27972	C	T	0,99945	2021-04-16	United States
ORF8_52_I	ORF8	52	SRR15070195	28048	G	T	0,999411	2021-04-16	United States
ORF8_68_*	ORF8	68	SRR15070195	28095	A	T	0,580997	2021-04-16	United States
ORF8_73_C	ORF8	73	SRR15070195	28111	A	G	1	2021-04-16	United States
N_3_H	N	3	SRR15070195	28280	G	C	1	2021-04-16	United States
N_3_V	N	3	SRR15070195	28281	A	T	1	2021-04-16	United States
N_3_E	N	3	SRR15070195	28282	T	A	0,999045	2021-04-16	United States
N_203_K	N	203	SRR15070195	28881	G	A	1	2021-04-16	United States
N_204_R	N	204	SRR15070195	28883	G	C	1	2021-04-16	United States
N_235_F	N	235	SRR15070195	28977	C	T	0,999055	2021-04-16	United States
ORF1ab_913_D	ORF1ab	913	SRR15070196	3004	G	T	1	2021-04-16	United States
ORF1ab_1001_I	ORF1ab	1001	SRR15070196	3267	C	T	1	2021-04-16	United States
ORF1ab_1708_D	ORF1ab	1708	SRR15070196	5388	C	A	1	2021-04-16	United States
ORF1ab_2230_T	ORF1ab	2230	SRR15070196	6954	T	C	1	2021-04-16	United States
ORF1ab_2259_I	ORF1ab	2259	SRR15070196	7042	G	T	0,968085	2021-04-16	United States
ORF1ab_3674_NA	ORF1ab	3674	SRR15070196	11287	G	-TCTGGTTTT	0,956107	2021-04-16	United States
ORF1ab_218_L	ORF1ab	218	SRR15070196	14120	C	T	1	2021-04-16	United States
ORF1ab_314_L	ORF1ab	314	SRR15070196	14408	C	T	1	2021-04-16	United States
S_68_NA	S	68	SRR15070196	21764	A	-TACATG	0,946085	2021-04-16	United States
S_143_NA	S	143	SRR15070196	21990	T	-TTA	0,804217	2021-04-16	United States
S_501_Y	S	501	SRR15070196	23063	A	T	1	2021-04-16	United States
S_570_D	S	570	SRR15070196	23271	C	A	0,999811	2021-04-16	United States
S_614_G	S	614	SRR15070196	23403	A	G	0,999229	2021-04-16	United States
S_681_H	S	681	SRR15070196	23604	C	A	1	2021-04-16	United States
S_716_I	S	716	SRR15070196	23709	C	T	1	2021-04-16	United States
S_982_A	S	982	SRR15070196	24506	T	G	0,999579	2021-04-16	United States
S_1118_H	S	1118	SRR15070196	24914	G	C	1	2021-04-16	United States
ORF3a_240_S	ORF3a	240	SRR15070196	26110	C	T	1	2021-04-16	United States
ORF8_27_*	ORF8	27	SRR15070196	27972	C	T	1	2021-04-16	United States
ORF8_52_I	ORF8	52	SRR15070196	28048	G	T	0,995816	2021-04-16	United States
ORF8_68_*	ORF8	68	SRR15070196	28095	A	T	0,358744	2021-04-16	United States
ORF8_73_C	ORF8	73	SRR15070196	28111	A	G	1	2021-04-16	United States
N_3_H	N	3	SRR15070196	28280	G	C	0,999074	2021-04-16	United States
N_3_V	N	3	SRR15070196	28281	A	T	0,999537	2021-04-16	United States
N_3_E	N	3	SRR15070196	28282	T	A	0,999538	2021-04-16	United States
N_203_K	N	203	SRR15070196	28881	G	A	1	2021-04-16	United States
N_204_R	N	204	SRR15070196	28883	G	C	1	2021-04-16	United States
N_235_F	N	235	SRR15070196	28977	C	T	1	2021-04-16	United States
ORF1ab_265_I	ORF1ab	265	SRR15070197	1059	C	T	1	2021-04-16	United States
ORF1ab_798_N	ORF1ab	798	SRR15070197	2659	G	T	0,998904	2021-04-16	United States
ORF1ab_1946_S	ORF1ab	1946	SRR15070197	6101	G	A	1	2021-04-16	United States
ORF1ab_3201_P	ORF1ab	3201	SRR15070197	9867	T	C	0,998609	2021-04-16	United States
ORF1ab_3674_NA	ORF1ab	3674	SRR15070197	11287	G	-TCTGGTTTT	0,920556	2021-04-16	United States
ORF1ab_314_L	ORF1ab	314	SRR15070197	14408	C	T	1	2021-04-16	United States
ORF1ab_1011_H	ORF1ab	1011	SRR15070197	16500	A	C	1	2021-04-16	United States
S_3_NA	S	3	SRR15070197	21569	G	+T	0,0609272	2021-04-16	United States
S_5_F	S	5	SRR15070197	21575	C	T	1	2021-04-16	United States
S_95_I	S	95	SRR15070197	21846	C	T	1	2021-04-16	United States
S_253_G	S	253	SRR15070197	22320	A	G	1	2021-04-16	United States
S_260_T	S	260	SRR15070197	22340	G	A	0,995526	2021-04-16	United States
S_477_N	S	477	SRR15070197	22992	G	A	1	2021-04-16	United States
S_614_G	S	614	SRR15070197	23403	A	G	1	2021-04-16	United States
S_957_R	S	957	SRR15070197	24432	A	G	1	2021-04-16	United States
S_1260_N	S	1260	SRR15070197	25340	G	A	1	2021-04-16	United States
ORF3a_42_L	ORF3a	42	SRR15070197	25517	C	T	0,997678	2021-04-16	United States
ORF3a_57_H	ORF3a	57	SRR15070197	25563	G	T	1	2021-04-16	United States
ORF8_11_I	ORF8	11	SRR15070197	27925	C	T	1	2021-04-16	United States
N_13_L	N	13	SRR15070197	28311	C	T	0,999665	2021-04-16	United States
N_202_R	N	202	SRR15070197	28879	T	G	1	2021-04-16	United States
ORF1ab_541_V	ORF1ab	541	SRR15070198	1887	C	T	0,589176	2021-04-18	United States
ORF1ab_2007_I	ORF1ab	2007	SRR15070198	6285	C	T	1	2021-04-18	United States
ORF1ab_2203_I	ORF1ab	2203	SRR15070198	6872	G	A	1	2021-04-18	United States
ORF1ab_2589_R	ORF1ab	2589	SRR15070198	8031	A	G	0,999381	2021-04-18	United States
ORF1ab_3674_NA	ORF1ab	3674	SRR15070198	11287	G	-TCTGGTTTT	0,945817	2021-04-18	United States
ORF1ab_314_S	ORF1ab	314	SRR15070198	14407	C	T	1	2021-04-18	United States
ORF1ab_314_L	ORF1ab	314	SRR15070198	14408	C	T	0,999529	2021-04-18	United States
S_52_R	S	52	SRR15070198	21717	A	G	0,998026	2021-04-18	United States
S_68_NA	S	68	SRR15070198	21764	A	-TACATG	0,997193	2021-04-18	United States
S_143_NA	S	143	SRR15070198	21990	T	-TTA	0,775632	2021-04-18	United States
S_484_K	S	484	SRR15070198	23012	G	A	1	2021-04-18	United States
S_614_G	S	614	SRR15070198	23403	A	G	1	2021-04-18	United States
S_677_H	S	677	SRR15070198	23593	G	C	1	2021-04-18	United States
S_888_L	S	888	SRR15070198	24224	T	C	1	2021-04-18	United States
E_21_F	E	21	SRR15070198	26305	C	T	0,981295	2021-04-18	United States
M_82_T	M	82	SRR15070198	26767	T	C	1	2021-04-18	United States
ORF6_1_NA	ORF6	1	SRR15070198	27204	G	-TTT	0,954452	2021-04-18	United States
N_2_NA	N	2	SRR15070198	28277	T	-CTG	0,891261	2021-04-18	United States
N_12_G	N	12	SRR15070198	28308	C	G	0,999495	2021-04-18	United States
N_205_I	N	205	SRR15070198	28887	C	T	0,998434	2021-04-18	United States
ORF1ab_265_I	ORF1ab	265	SRR15070199	1059	C	T	1	2021-04-18	United States
ORF1ab_350_I	ORF1ab	350	SRR15070199	1314	C	T	0,0915751	2021-04-18	United States
ORF1ab_1946_S	ORF1ab	1946	SRR15070199	6101	G	A	0,999003	2021-04-18	United States
ORF1ab_3201_P	ORF1ab	3201	SRR15070199	9867	T	C	1	2021-04-18	United States
ORF1ab_3353_R	ORF1ab	3353	SRR15070199	10323	A	G	0,999637	2021-04-18	United States
ORF1ab_3674_NA	ORF1ab	3674	SRR15070199	11287	G	-TCTGGTTTT	0,91931	2021-04-18	United States
ORF1ab_314_L	ORF1ab	314	SRR15070199	14408	C	T	0,999738	2021-04-18	United States
ORF1ab_341_G	ORF1ab	341	SRR15070199	14489	A	G	1	2021-04-18	United States
ORF1ab_1011_H	ORF1ab	1011	SRR15070199	16500	A	C	0,997925	2021-04-18	United States
S_5_F	S	5	SRR15070199	21575	C	T	1	2021-04-18	United States
S_95_I	S	95	SRR15070199	21846	C	T	1	2021-04-18	United States
S_253_G	S	253	SRR15070199	22320	A	G	1	2021-04-18	United States
S_477_N	S	477	SRR15070199	22992	G	A	1	2021-04-18	United States
S_614_G	S	614	SRR15070199	23403	A	G	0,999713	2021-04-18	United States
S_957_R	S	957	SRR15070199	24432	A	G	1	2021-04-18	United States
ORF3a_42_L	ORF3a	42	SRR15070199	25517	C	T	0,999241	2021-04-18	United States
ORF3a_57_H	ORF3a	57	SRR15070199	25563	G	T	1	2021-04-18	United States
ORF8_11_I	ORF8	11	SRR15070199	27925	C	T	0,992606	2021-04-18	United States
N_13_L	N	13	SRR15070199	28311	C	T	1	2021-04-18	United States
N_202_R	N	202	SRR15070199	28879	T	G	1	2021-04-18	United States
ORF1ab_45_Y	ORF1ab	45	SRR15070200	398	C	T	0,984719	2021-04-17	United States
ORF1ab_265_I	ORF1ab	265	SRR15070200	1059	C	T	0,999467	2021-04-17	United States
ORF1ab_614_I	ORF1ab	614	SRR15070200	2106	C	T	0,999498	2021-04-17	United States
ORF1ab_2108_T	ORF1ab	2108	SRR15070200	6588	A	C	1	2021-04-17	United States
ORF1ab_2952_I	ORF1ab	2952	SRR15070200	9120	C	T	1	2021-04-17	United States
ORF1ab_3202_M	ORF1ab	3202	SRR15070200	9870	C	T	0,999565	2021-04-17	United States
ORF1ab_3580_Q	ORF1ab	3580	SRR15070200	11005	C	A	0,792405	2021-04-17	United States
ORF1ab_4197_S	ORF1ab	4197	SRR15070200	12854	C	T	0,999654	2021-04-17	United States
ORF1ab_4398_L	ORF1ab	4398	SRR15070200	13458	C	T	1	2021-04-17	United States
ORF1ab_314_L	ORF1ab	314	SRR15070200	14408	C	T	1	2021-04-17	United States
ORF1ab_520_V	ORF1ab	520	SRR15070200	15026	C	T	1	2021-04-17	United States
ORF1ab_1877_V	ORF1ab	1877	SRR15070200	19097	C	T	1	2021-04-17	United States
S_494_P	S	494	SRR15070200	23042	T	C	1	2021-04-17	United States
S_501_Y	S	501	SRR15070200	23063	A	T	1	2021-04-17	United States
S_614_G	S	614	SRR15070200	23403	A	G	1	2021-04-17	United States
S_681_H	S	681	SRR15070200	23604	C	A	0,999151	2021-04-17	United States
S_1111_K	S	1111	SRR15070200	24893	G	A	1	2021-04-17	United States
ORF3a_57_H	ORF3a	57	SRR15070200	25563	G	T	1	2021-04-17	United States
ORF8_10_NA	ORF8	10	SRR15070200	27921	A	-TCACAACTGTAGCTGCATTTCACCAAGAATGTAGT	0,448878	2021-04-17	United States
N_234_I	N	234	SRR15070200	28975	G	A	1	2021-04-17	United States
ORF1ab_265_I	ORF1ab	265	SRR15070201	1059	C	T	0,99934	2021-04-18	United States
ORF1ab_1946_S	ORF1ab	1946	SRR15070201	6101	G	A	1	2021-04-18	United States
ORF1ab_3201_P	ORF1ab	3201	SRR15070201	9867	T	C	0,999639	2021-04-18	United States
ORF1ab_3353_R	ORF1ab	3353	SRR15070201	10323	A	G	1	2021-04-18	United States
ORF1ab_3674_NA	ORF1ab	3674	SRR15070201	11287	G	-TCTGGTTTT	0,933233	2021-04-18	United States
ORF1ab_314_L	ORF1ab	314	SRR15070201	14408	C	T	1	2021-04-18	United States
ORF1ab_341_G	ORF1ab	341	SRR15070201	14489	A	G	1	2021-04-18	United States
ORF1ab_1011_H	ORF1ab	1011	SRR15070201	16500	A	C	0,998745	2021-04-18	United States
ORF1ab_2312_L	ORF1ab	2312	SRR15070201	20402	C	T	1	2021-04-18	United States
S_3_NA	S	3	SRR15070201	21569	G	+T	0,0663562	2021-04-18	United States
S_5_F	S	5	SRR15070201	21575	C	T	1	2021-04-18	United States
S_95_I	S	95	SRR15070201	21846	C	T	1	2021-04-18	United States
S_253_G	S	253	SRR15070201	22320	A	G	0,998815	2021-04-18	United States
S_477_N	S	477	SRR15070201	22992	G	A	1	2021-04-18	United States
S_614_G	S	614	SRR15070201	23403	A	G	0,999665	2021-04-18	United States
S_957_R	S	957	SRR15070201	24432	A	G	0,999174	2021-04-18	United States
ORF3a_42_L	ORF3a	42	SRR15070201	25517	C	T	0,997026	2021-04-18	United States
ORF3a_57_H	ORF3a	57	SRR15070201	25563	G	T	1	2021-04-18	United States
ORF7a_116_F	ORF7a	116	SRR15070201	27739	C	T	1	2021-04-18	United States
ORF8_11_I	ORF8	11	SRR15070201	27925	C	T	1	2021-04-18	United States
N_13_L	N	13	SRR15070201	28311	C	T	0,999594	2021-04-18	United States
N_202_R	N	202	SRR15070201	28879	T	G	1	2021-04-18	United States
ORF1ab_265_I	ORF1ab	265	SRR15070202	1059	C	T	1	2021-04-17	United States
ORF1ab_2606_I	ORF1ab	2606	SRR15070202	8083	G	A	1	2021-04-17	United States
ORF1ab_3049_V	ORF1ab	3049	SRR15070202	9411	C	T	0,999493	2021-04-17	United States
ORF1ab_3352_F	ORF1ab	3352	SRR15070202	10319	C	T	0,999529	2021-04-17	United States
ORF1ab_314_L	ORF1ab	314	SRR15070202	14408	C	T	1	2021-04-17	United States
ORF1ab_1653_D	ORF1ab	1653	SRR15070202	18424	A	G	1	2021-04-17	United States
ORF1ab_2541_Y	ORF1ab	2541	SRR15070202	21088	G	T	0,993971	2021-04-17	United States
S_614_G	S	614	SRR15070202	23403	A	G	1	2021-04-17	United States
ORF3a_57_H	ORF3a	57	SRR15070202	25563	G	T	1	2021-04-17	United States
ORF3a_172_V	ORF3a	172	SRR15070202	25907	G	T	0,993888	2021-04-17	United States
ORF3a_224_D	ORF3a	224	SRR15070202	26063	G	A	1	2021-04-17	United States
M_146_H	M	146	SRR15070202	26959	G	A	1	2021-04-17	United States
ORF7a_101_L	ORF7a	101	SRR15070202	27694	T	C	1	2021-04-17	United States
ORF8_24_L	ORF8	24	SRR15070202	27964	C	T	1	2021-04-17	United States
N_67_S	N	67	SRR15070202	28472	C	T	1	2021-04-17	United States
N_199_L	N	199	SRR15070202	28869	C	T	1	2021-04-17	United States
ORF1ab_913_D	ORF1ab	913	SRR15070204	3004	G	T	1	2021-04-19	United States
ORF1ab_1001_I	ORF1ab	1001	SRR15070204	3267	C	T	1	2021-04-19	United States
ORF1ab_1708_D	ORF1ab	1708	SRR15070204	5388	C	A	1	2021-04-19	United States
ORF1ab_2230_T	ORF1ab	2230	SRR15070204	6954	T	C	1	2021-04-19	United States
ORF1ab_2259_I	ORF1ab	2259	SRR15070204	7042	G	T	1	2021-04-19	United States
ORF1ab_3674_NA	ORF1ab	3674	SRR15070204	11287	G	-TCTGGTTTT	0,928915	2021-04-19	United States
ORF1ab_218_L	ORF1ab	218	SRR15070204	14120	C	T	0,999692	2021-04-19	United States
ORF1ab_314_L	ORF1ab	314	SRR15070204	14408	C	T	1	2021-04-19	United States
S_68_NA	S	68	SRR15070204	21764	A	-TACATG	0,932794	2021-04-19	United States
S_143_NA	S	143	SRR15070204	21990	T	-TTA	0,770093	2021-04-19	United States
S_258_L	S	258	SRR15070204	22335	G	T	0,761194	2021-04-19	United States
S_501_Y	S	501	SRR15070204	23063	A	T	1	2021-04-19	United States
S_570_D	S	570	SRR15070204	23271	C	A	1	2021-04-19	United States
S_614_G	S	614	SRR15070204	23403	A	G	1	2021-04-19	United States
S_681_H	S	681	SRR15070204	23604	C	A	1	2021-04-19	United States
S_716_I	S	716	SRR15070204	23709	C	T	1	2021-04-19	United States
S_982_A	S	982	SRR15070204	24506	T	G	0,999333	2021-04-19	United States
S_1118_H	S	1118	SRR15070204	24914	G	C	1	2021-04-19	United States
ORF3a_240_S	ORF3a	240	SRR15070204	26110	C	T	0,999116	2021-04-19	United States
E_50_I	E	50	SRR15070204	26393	G	T	0,726989	2021-04-19	United States
M_23_L	M	23	SRR15070204	26589	G	T	1	2021-04-19	United States
ORF8_27_*	ORF8	27	SRR15070204	27972	C	T	1	2021-04-19	United States
ORF8_52_I	ORF8	52	SRR15070204	28048	G	T	1	2021-04-19	United States
ORF8_68_*	ORF8	68	SRR15070204	28095	A	T	0,85989	2021-04-19	United States
ORF8_73_C	ORF8	73	SRR15070204	28111	A	G	0,999127	2021-04-19	United States
N_3_H	N	3	SRR15070204	28280	G	C	1	2021-04-19	United States
N_3_V	N	3	SRR15070204	28281	A	T	1	2021-04-19	United States
N_3_E	N	3	SRR15070204	28282	T	A	1	2021-04-19	United States
N_203_K	N	203	SRR15070204	28881	G	A	1	2021-04-19	United States
N_204_R	N	204	SRR15070204	28883	G	C	1	2021-04-19	United States
N_235_F	N	235	SRR15070204	28977	C	T	0,998638	2021-04-19	United States
ORF1ab_265_I	ORF1ab	265	SRR15070205	1059	C	T	1	2021-04-19	United States
ORF1ab_798_N	ORF1ab	798	SRR15070205	2659	G	T	1	2021-04-19	United States
ORF1ab_1917_S	ORF1ab	1917	SRR15070205	6015	A	G	0,998619	2021-04-19	United States
ORF1ab_1946_S	ORF1ab	1946	SRR15070205	6101	G	A	1	2021-04-19	United States
ORF1ab_3201_P	ORF1ab	3201	SRR15070205	9867	T	C	1	2021-04-19	United States
ORF1ab_3674_NA	ORF1ab	3674	SRR15070205	11287	G	-TCTGGTTTT	0,920437	2021-04-19	United States
ORF1ab_314_L	ORF1ab	314	SRR15070205	14408	C	T	1	2021-04-19	United States
ORF1ab_1011_H	ORF1ab	1011	SRR15070205	16500	A	C	1	2021-04-19	United States
S_3_NA	S	3	SRR15070205	21569	G	+T	0,0747218	2021-04-19	United States
S_5_F	S	5	SRR15070205	21575	C	T	1	2021-04-19	United States
S_95_I	S	95	SRR15070205	21846	C	T	1	2021-04-19	United States
S_253_G	S	253	SRR15070205	22320	A	G	1	2021-04-19	United States
S_477_N	S	477	SRR15070205	22992	G	A	1	2021-04-19	United States
S_614_G	S	614	SRR15070205	23403	A	G	1	2021-04-19	United States
S_957_R	S	957	SRR15070205	24432	A	G	1	2021-04-19	United States
S_1260_N	S	1260	SRR15070205	25340	G	A	0,998894	2021-04-19	United States
ORF3a_42_L	ORF3a	42	SRR15070205	25517	C	T	0,998992	2021-04-19	United States
ORF3a_57_H	ORF3a	57	SRR15070205	25563	G	T	1	2021-04-19	United States
ORF8_11_I	ORF8	11	SRR15070205	27925	C	T	1	2021-04-19	United States
N_13_L	N	13	SRR15070205	28311	C	T	0,999449	2021-04-19	United States
N_202_R	N	202	SRR15070205	28879	T	G	0,996429	2021-04-19	United States
ORF1ab_265_I	ORF1ab	265	SRR15070206	1059	C	T	1	2021-04-17	United States
ORF1ab_755_K	ORF1ab	755	SRR15070206	2528	G	A	1	2021-04-17	United States
ORF1ab_1946_S	ORF1ab	1946	SRR15070206	6101	G	A	1	2021-04-17	United States
ORF1ab_3201_P	ORF1ab	3201	SRR15070206	9867	T	C	0,999442	2021-04-17	United States
ORF1ab_3674_NA	ORF1ab	3674	SRR15070206	11287	G	-TCTGGTTTT	0,917306	2021-04-17	United States
ORF1ab_314_L	ORF1ab	314	SRR15070206	14408	C	T	1	2021-04-17	United States
ORF1ab_1011_H	ORF1ab	1011	SRR15070206	16500	A	C	0,997831	2021-04-17	United States
S_5_F	S	5	SRR15070206	21575	C	T	1	2021-04-17	United States
S_95_I	S	95	SRR15070206	21846	C	T	1	2021-04-17	United States
S_253_G	S	253	SRR15070206	22320	A	G	1	2021-04-17	United States
S_477_N	S	477	SRR15070206	22992	G	A	1	2021-04-17	United States
S_614_G	S	614	SRR15070206	23403	A	G	0,999642	2021-04-17	United States
S_845_S	S	845	SRR15070206	24095	G	T	0,993952	2021-04-17	United States
S_957_R	S	957	SRR15070206	24432	A	G	1	2021-04-17	United States
S_1260_N	S	1260	SRR15070206	25340	G	A	1	2021-04-17	United States
ORF3a_42_L	ORF3a	42	SRR15070206	25517	C	T	0,999531	2021-04-17	United States
ORF3a_57_H	ORF3a	57	SRR15070206	25563	G	T	0,999524	2021-04-17	United States
ORF8_11_I	ORF8	11	SRR15070206	27925	C	T	1	2021-04-17	United States
N_13_L	N	13	SRR15070206	28311	C	T	0,999472	2021-04-17	United States
N_202_R	N	202	SRR15070206	28879	T	G	1	2021-04-17	United States
ORF1ab_1001_I	ORF1ab	1001	SRR15070207	3267	C	T	1	2021-04-17	United States
ORF1ab_1708_D	ORF1ab	1708	SRR15070207	5388	C	A	1	2021-04-17	United States
ORF1ab_2230_T	ORF1ab	2230	SRR15070207	6954	T	C	1	2021-04-17	United States
ORF1ab_3674_NA	ORF1ab	3674	SRR15070207	11287	G	-TCTGGTTTT	0,916614	2021-04-17	United States
ORF1ab_3966_R	ORF1ab	3966	SRR15070207	12162	A	G	0,998893	2021-04-17	United States
ORF1ab_314_L	ORF1ab	314	SRR15070207	14408	C	T	0,999712	2021-04-17	United States
ORF1ab_1383_R	ORF1ab	1383	SRR15070207	17615	A	G	1	2021-04-17	United States
ORF1ab_2557_R	ORF1ab	2557	SRR15070207	21137	A	G	1	2021-04-17	United States
S_68_NA	S	68	SRR15070207	21764	A	-TACATG	0,94275	2021-04-17	United States
S_143_NA	S	143	SRR15070207	21990	T	-TTA	0,771176	2021-04-17	United States
S_501_Y	S	501	SRR15070207	23063	A	T	1	2021-04-17	United States
S_570_D	S	570	SRR15070207	23271	C	A	0,999027	2021-04-17	United States
S_614_G	S	614	SRR15070207	23403	A	G	1	2021-04-17	United States
S_681_H	S	681	SRR15070207	23604	C	A	1	2021-04-17	United States
S_716_I	S	716	SRR15070207	23709	C	T	1	2021-04-17	United States
S_982_A	S	982	SRR15070207	24506	T	G	0,998553	2021-04-17	United States
S_1118_H	S	1118	SRR15070207	24914	G	C	0,999666	2021-04-17	United States
S_1191_N	S	1191	SRR15070207	25135	G	T	1	2021-04-17	United States
ORF8_27_*	ORF8	27	SRR15070207	27972	C	T	1	2021-04-17	United States
ORF8_52_I	ORF8	52	SRR15070207	28048	G	T	1	2021-04-17	United States
ORF8_73_C	ORF8	73	SRR15070207	28111	A	G	0,998438	2021-04-17	United States
N_3_H	N	3	SRR15070207	28280	G	C	1	2021-04-17	United States
N_3_V	N	3	SRR15070207	28281	A	T	0,998789	2021-04-17	United States
N_3_E	N	3	SRR15070207	28282	T	A	0,999396	2021-04-17	United States
N_203_K	N	203	SRR15070207	28881	G	A	1	2021-04-17	United States
N_204_R	N	204	SRR15070207	28883	G	C	1	2021-04-17	United States
N_235_F	N	235	SRR15070207	28977	C	T	1	2021-04-17	United States
ORF1ab_1001_I	ORF1ab	1001	SRR15070208	3267	C	T	1	2021-04-19	United States
ORF1ab_1303_I	ORF1ab	1303	SRR15070208	4173	C	T	0,133541	2021-04-19	United States
ORF1ab_1708_D	ORF1ab	1708	SRR15070208	5388	C	A	0,999261	2021-04-19	United States
ORF1ab_2230_T	ORF1ab	2230	SRR15070208	6954	T	C	1	2021-04-19	United States
ORF1ab_3674_NA	ORF1ab	3674	SRR15070208	11287	G	-TCTGGTTTT	0,907675	2021-04-19	United States
ORF1ab_218_L	ORF1ab	218	SRR15070208	14120	C	T	1	2021-04-19	United States
ORF1ab_314_L	ORF1ab	314	SRR15070208	14408	C	T	1	2021-04-19	United States
S_68_NA	S	68	SRR15070208	21764	A	-TACATG	0,941586	2021-04-19	United States
S_143_NA	S	143	SRR15070208	21990	T	-TTA	0,791866	2021-04-19	United States
S_327_I	S	327	SRR15070208	22541	G	A	1	2021-04-19	United States
S_501_Y	S	501	SRR15070208	23063	A	T	1	2021-04-19	United States
S_570_D	S	570	SRR15070208	23271	C	A	1	2021-04-19	United States
S_614_G	S	614	SRR15070208	23403	A	G	1	2021-04-19	United States
S_681_H	S	681	SRR15070208	23604	C	A	1	2021-04-19	United States
S_716_I	S	716	SRR15070208	23709	C	T	1	2021-04-19	United States
S_982_A	S	982	SRR15070208	24506	T	G	1	2021-04-19	United States
S_1118_H	S	1118	SRR15070208	24914	G	C	1	2021-04-19	United States
ORF8_27_*	ORF8	27	SRR15070208	27972	C	T	1	2021-04-19	United States
ORF8_52_I	ORF8	52	SRR15070208	28048	G	T	1	2021-04-19	United States
ORF8_68_*	ORF8	68	SRR15070208	28095	A	T	0,883621	2021-04-19	United States
ORF8_73_C	ORF8	73	SRR15070208	28111	A	G	1	2021-04-19	United States
N_3_H	N	3	SRR15070208	28280	G	C	1	2021-04-19	United States
N_3_V	N	3	SRR15070208	28281	A	T	1	2021-04-19	United States
N_3_E	N	3	SRR15070208	28282	T	A	1	2021-04-19	United States
N_203_K	N	203	SRR15070208	28881	G	A	1	2021-04-19	United States
N_204_R	N	204	SRR15070208	28883	G	C	1	2021-04-19	United States
N_235_F	N	235	SRR15070208	28977	C	T	1	2021-04-19	United States
ORF1ab_913_D	ORF1ab	913	SRR15070210	3004	G	T	1	2021-04-18	United States
ORF1ab_961_D	ORF1ab	961	SRR15070210	3148	A	T	0,821522	2021-04-18	United States
ORF1ab_1001_I	ORF1ab	1001	SRR15070210	3267	C	T	1	2021-04-18	United States
ORF1ab_1708_D	ORF1ab	1708	SRR15070210	5388	C	A	1	2021-04-18	United States
ORF1ab_2230_T	ORF1ab	2230	SRR15070210	6954	T	C	1	2021-04-18	United States
ORF1ab_2259_I	ORF1ab	2259	SRR15070210	7042	G	T	0,981366	2021-04-18	United States
ORF1ab_3674_NA	ORF1ab	3674	SRR15070210	11287	G	-TCTGGTTTT	0,878651	2021-04-18	United States
ORF1ab_218_L	ORF1ab	218	SRR15070210	14120	C	T	1	2021-04-18	United States
ORF1ab_314_L	ORF1ab	314	SRR15070210	14408	C	T	0,999684	2021-04-18	United States
ORF1ab_1828_N	ORF1ab	1828	SRR15070210	18951	G	T	0,999721	2021-04-18	United States
S_68_NA	S	68	SRR15070210	21764	A	-TACATG	0,932266	2021-04-18	United States
S_143_NA	S	143	SRR15070210	21990	T	-TTA	0,7373	2021-04-18	United States
S_501_Y	S	501	SRR15070210	23063	A	T	1	2021-04-18	United States
S_570_D	S	570	SRR15070210	23271	C	A	0,998706	2021-04-18	United States
S_614_G	S	614	SRR15070210	23403	A	G	1	2021-04-18	United States
S_681_H	S	681	SRR15070210	23604	C	A	1	2021-04-18	United States
S_716_I	S	716	SRR15070210	23709	C	T	1	2021-04-18	United States
S_982_A	S	982	SRR15070210	24506	T	G	1	2021-04-18	United States
S_1118_H	S	1118	SRR15070210	24914	G	C	1	2021-04-18	United States
ORF3a_240_S	ORF3a	240	SRR15070210	26110	C	T	1	2021-04-18	United States
ORF8_27_*	ORF8	27	SRR15070210	27972	C	T	1	2021-04-18	United States
ORF8_52_I	ORF8	52	SRR15070210	28048	G	T	1	2021-04-18	United States
ORF8_68_*	ORF8	68	SRR15070210	28095	A	T	0,924324	2021-04-18	United States
ORF8_73_C	ORF8	73	SRR15070210	28111	A	G	0,999471	2021-04-18	United States
N_3_H	N	3	SRR15070210	28280	G	C	1	2021-04-18	United States
N_3_V	N	3	SRR15070210	28281	A	T	0,998068	2021-04-18	United States
N_3_E	N	3	SRR15070210	28282	T	A	1	2021-04-18	United States
N_203_K	N	203	SRR15070210	28881	G	A	1	2021-04-18	United States
N_204_R	N	204	SRR15070210	28883	G	C	1	2021-04-18	United States
N_235_F	N	235	SRR15070210	28977	C	T	1	2021-04-18	United States
ORF1ab_265_I	ORF1ab	265	SRR15070211	1059	C	T	1	2021-04-17	United States
ORF1ab_470_D	ORF1ab	470	SRR15070211	1673	A	G	0,998686	2021-04-17	United States
ORF1ab_3201_P	ORF1ab	3201	SRR15070211	9867	T	C	1	2021-04-17	United States
ORF1ab_3674_NA	ORF1ab	3674	SRR15070211	11287	G	-TCTGGTTTT	0,932292	2021-04-17	United States
ORF1ab_314_L	ORF1ab	314	SRR15070211	14408	C	T	1	2021-04-17	United States
ORF1ab_1011_H	ORF1ab	1011	SRR15070211	16500	A	C	0,928826	2021-04-17	United States
ORF1ab_1481_I	ORF1ab	1481	SRR15070211	17908	G	A	1	2021-04-17	United States
S_3_NA	S	3	SRR15070211	21569	G	+T	0,0689405	2021-04-17	United States
S_5_F	S	5	SRR15070211	21575	C	T	1	2021-04-17	United States
S_95_I	S	95	SRR15070211	21846	C	T	1	2021-04-17	United States
S_253_G	S	253	SRR15070211	22320	A	G	1	2021-04-17	United States
S_484_K	S	484	SRR15070211	23012	G	A	1	2021-04-17	United States
S_614_G	S	614	SRR15070211	23403	A	G	0,999524	2021-04-17	United States
S_701_V	S	701	SRR15070211	23664	C	T	1	2021-04-17	United States
S_812_S	S	812	SRR15070211	23996	C	T	0,0595514	2021-04-17	United States
ORF3a_32_N	ORF3a	32	SRR15070211	25487	C	A	1	2021-04-17	United States
ORF3a_42_L	ORF3a	42	SRR15070211	25517	C	T	0,998237	2021-04-17	United States
ORF3a_57_H	ORF3a	57	SRR15070211	25563	G	T	1	2021-04-17	United States
ORF8_11_I	ORF8	11	SRR15070211	27925	C	T	1	2021-04-17	United States
N_199_L	N	199	SRR15070211	28869	C	T	0,999133	2021-04-17	United States
N_234_I	N	234	SRR15070211	28975	G	A	1	2021-04-17	United States
ORF1ab_265_I	ORF1ab	265	SRR15070212	1059	C	T	1	2021-04-19	United States
ORF1ab_696_NA	ORF1ab	696	SRR15070212	2353	T	-G	0,0695876	2021-04-19	United States
ORF1ab_882_NA	ORF1ab	882	SRR15070212	2910	C	-T	0,0725522	2021-04-19	United States
ORF1ab_942_*	ORF1ab	942	SRR15070212	3089	G	T	0,0697051	2021-04-19	United States
ORF1ab_1188_L	ORF1ab	1188	SRR15070212	3828	C	T	0,130631	2021-04-19	United States
ORF1ab_1519_NA	ORF1ab	1519	SRR15070212	4820	C	+A	0,0606891	2021-04-19	United States
ORF1ab_1720_N	ORF1ab	1720	SRR15070212	5425	G	T	0,0638425	2021-04-19	United States
ORF1ab_1848_NA	ORF1ab	1848	SRR15070212	5809	A	-GACGGTGCTTTACTT	0,0525127	2021-04-19	United States
ORF1ab_1851_NA	ORF1ab	1851	SRR15070212	5816	G	-CTTTA	0,0725136	2021-04-19	United States
ORF1ab_1946_S	ORF1ab	1946	SRR15070212	6101	G	A	1	2021-04-19	United States
ORF1ab_1990_NA	ORF1ab	1990	SRR15070212	6233	A	-T	0,0751718	2021-04-19	United States
ORF1ab_2003_NA	ORF1ab	2003	SRR15070212	6274	T	+A	0,0973154	2021-04-19	United States
ORF1ab_2542_NA	ORF1ab	2542	SRR15070212	7889	G	+T	0,0853041	2021-04-19	United States
ORF1ab_2717_Y	ORF1ab	2717	SRR15070212	8414	G	T	0,0952381	2021-04-19	United States
ORF1ab_3178_NA	ORF1ab	3178	SRR15070212	9798	C	-T	0,101731	2021-04-19	United States
ORF1ab_3201_P	ORF1ab	3201	SRR15070212	9867	T	C	1	2021-04-19	United States
ORF1ab_3540_Y	ORF1ab	3540	SRR15070212	10883	A	T	0,0625	2021-04-19	United States
ORF1ab_3603_NA	ORF1ab	3603	SRR15070212	11074	C	+T	0,165513	2021-04-19	United States
ORF1ab_3638_NA	ORF1ab	3638	SRR15070212	11179	G	+T	0,0821108	2021-04-19	United States
ORF1ab_3674_NA	ORF1ab	3674	SRR15070212	11287	G	-TCTGGTTTT	0,907997	2021-04-19	United States
ORF1ab_4241_NA	ORF1ab	4241	SRR15070212	12987	T	-G	0,0721063	2021-04-19	United States
ORF1ab_4247_P	ORF1ab	4247	SRR15070212	13004	G	C	0,0722638	2021-04-19	United States
ORF1ab_4325_NA	ORF1ab	4325	SRR15070212	13239	C	-GT	0,118135	2021-04-19	United States
ORF1ab_174_L	ORF1ab	174	SRR15070212	13988	G	T	0,114178	2021-04-19	United States
ORF1ab_314_L	ORF1ab	314	SRR15070212	14408	C	T	0,999602	2021-04-19	United States
ORF1ab_698_F	ORF1ab	698	SRR15070212	15559	C	T	0,120534	2021-04-19	United States
ORF1ab_732_L	ORF1ab	732	SRR15070212	15661	T	C	0,123635	2021-04-19	United States
ORF1ab_1011_H	ORF1ab	1011	SRR15070212	16500	A	C	1	2021-04-19	United States
ORF1ab_1114_NA	ORF1ab	1114	SRR15070212	16809	T	-A	0,076326	2021-04-19	United States
ORF1ab_1371_NA	ORF1ab	1371	SRR15070212	17580	T	-G	0,0862111	2021-04-19	United States
ORF1ab_1393_L	ORF1ab	1393	SRR15070212	17645	A	T	0,0864929	2021-04-19	United States
ORF1ab_1417_C	ORF1ab	1417	SRR15070212	17716	G	T	0,0519553	2021-04-19	United States
ORF1ab_1461_C	ORF1ab	1461	SRR15070212	17848	G	T	0,0527915	2021-04-19	United States
ORF1ab_1772_NA	ORF1ab	1772	SRR15070212	18782	G	+T	0,0524641	2021-04-19	United States
ORF1ab_2545_V	ORF1ab	2545	SRR15070212	21101	G	T	0,0528827	2021-04-19	United States
S_5_F	S	5	SRR15070212	21575	C	T	1	2021-04-19	United States
S_95_I	S	95	SRR15070212	21846	C	T	0,999567	2021-04-19	United States
S_243_NA	S	243	SRR15070212	22290	C	-T	0,0549738	2021-04-19	United States
S_253_G	S	253	SRR15070212	22320	A	G	1	2021-04-19	United States
S_477_N	S	477	SRR15070212	22992	G	A	1	2021-04-19	United States
S_614_G	S	614	SRR15070212	23403	A	G	0,999753	2021-04-19	United States
S_752_NA	S	752	SRR15070212	23816	C	-T	0,0533049	2021-04-19	United States
S_836_NA	S	836	SRR15070212	24068	C	-AAT	0,144631	2021-04-19	United States
S_845_S	S	845	SRR15070212	24095	G	T	1	2021-04-19	United States
S_957_L	S	957	SRR15070212	24432	A	T	0,0756303	2021-04-19	United States
S_957_R	S	957	SRR15070212	24432	A	G	0,92437	2021-04-19	United States
S_1260_N	S	1260	SRR15070212	25340	G	A	0,999588	2021-04-19	United States
ORF3a_42_L	ORF3a	42	SRR15070212	25517	C	T	0,999255	2021-04-19	United States
ORF3a_57_H	ORF3a	57	SRR15070212	25563	G	T	1	2021-04-19	United States
ORF8_11_I	ORF8	11	SRR15070212	27925	C	T	1	2021-04-19	United States
N_13_L	N	13	SRR15070212	28311	C	T	0,999749	2021-04-19	United States
N_202_R	N	202	SRR15070212	28879	T	G	1	2021-04-19	United States
ORF1ab_265_I	ORF1ab	265	SRR15070213	1059	C	T	1	2021-04-17	United States
ORF1ab_1946_S	ORF1ab	1946	SRR15070213	6101	G	A	1	2021-04-17	United States
ORF1ab_2689_R	ORF1ab	2689	SRR15070213	8330	G	C	0,0547771	2021-04-17	United States
ORF1ab_2846_I	ORF1ab	2846	SRR15070213	8802	C	T	1	2021-04-17	United States
ORF1ab_3201_P	ORF1ab	3201	SRR15070213	9867	T	C	1	2021-04-17	United States
ORF1ab_3393_T	ORF1ab	3393	SRR15070213	10443	T	C	0,0592194	2021-04-17	United States
ORF1ab_3603_NA	ORF1ab	3603	SRR15070213	11074	C	-T	0,109251	2021-04-17	United States
ORF1ab_3674_NA	ORF1ab	3674	SRR15070213	11287	G	-TCTGGTTTT	0,821429	2021-04-17	United States
ORF1ab_314_L	ORF1ab	314	SRR15070213	14408	C	T	1	2021-04-17	United States
ORF1ab_1664_S	ORF1ab	1664	SRR15070213	18457	C	T	0,0527964	2021-04-17	United States
ORF1ab_1672_Y	ORF1ab	1672	SRR15070213	18481	C	T	0,132435	2021-04-17	United States
ORF1ab_1873_N	ORF1ab	1873	SRR15070213	19086	G	T	0,143362	2021-04-17	United States
S_3_NA	S	3	SRR15070213	21569	G	+T	0,191667	2021-04-17	United States
S_5_F	S	5	SRR15070213	21575	C	T	0,993464	2021-04-17	United States
S_35_V	S	35	SRR15070213	21666	G	T	0,961111	2021-04-17	United States
S_95_I	S	95	SRR15070213	21846	C	T	1	2021-04-17	United States
S_253_G	S	253	SRR15070213	22320	A	G	1	2021-04-17	United States
S_375_P	S	375	SRR15070213	22685	T	C	0,0548246	2021-04-17	United States
S_477_N	S	477	SRR15070213	22992	G	A	1	2021-04-17	United States
S_614_G	S	614	SRR15070213	23403	A	G	1	2021-04-17	United States
S_957_R	S	957	SRR15070213	24432	A	G	1	2021-04-17	United States
ORF3a_42_L	ORF3a	42	SRR15070213	25517	C	T	0,9995	2021-04-17	United States
ORF3a_57_H	ORF3a	57	SRR15070213	25563	G	T	1	2021-04-17	United States
ORF8_11_I	ORF8	11	SRR15070213	27925	C	T	1	2021-04-17	United States
N_13_L	N	13	SRR15070213	28311	C	T	0,999178	2021-04-17	United States
N_202_R	N	202	SRR15070213	28879	T	G	1	2021-04-17	United States
ORF1ab_265_I	ORF1ab	265	SRR15070214	1059	C	T	1	2021-04-13	United States
ORF1ab_2087_I	ORF1ab	2087	SRR15070214	6525	C	T	1	2021-04-13	United States
ORF1ab_3162_E	ORF1ab	3162	SRR15070214	9749	A	G	1	2021-04-13	United States
ORF1ab_3201_P	ORF1ab	3201	SRR15070214	9867	T	C	0,999519	2021-04-13	United States
ORF1ab_3209_V	ORF1ab	3209	SRR15070214	9891	C	T	0,99956	2021-04-13	United States
ORF1ab_3359_S	ORF1ab	3359	SRR15070214	10340	C	T	0,999529	2021-04-13	United States
ORF1ab_3674_NA	ORF1ab	3674	SRR15070214	11287	G	-TCTGGTTTT	0,956452	2021-04-13	United States
ORF1ab_3847_I	ORF1ab	3847	SRR15070214	11804	G	A	1	2021-04-13	United States
ORF1ab_314_L	ORF1ab	314	SRR15070214	14408	C	T	0,999612	2021-04-13	United States
ORF1ab_1884_S	ORF1ab	1884	SRR15070214	19117	G	T	1	2021-04-13	United States
S_80_G	S	80	SRR15070214	21801	A	G	1	2021-04-13	United States
S_143_NA	S	143	SRR15070214	21990	T	-TTA	0,751295	2021-04-13	United States
S_157_S	S	157	SRR15070214	22032	T	C	0,99186	2021-04-13	United States
S_452_R	S	452	SRR15070214	22917	T	G	1	2021-04-13	United States
S_614_G	S	614	SRR15070214	23403	A	G	1	2021-04-13	United States
S_791_I	S	791	SRR15070214	23934	C	T	1	2021-04-13	United States
S_859_N	S	859	SRR15070214	24138	C	A	0,999481	2021-04-13	United States
S_950_H	S	950	SRR15070214	24410	G	C	0,935349	2021-04-13	United States
S_986_N	S	986	SRR15070214	24520	A	C	1	2021-04-13	United States
ORF3a_42_L	ORF3a	42	SRR15070214	25517	C	T	1	2021-04-13	United States
ORF3a_57_H	ORF3a	57	SRR15070214	25563	G	T	1	2021-04-13	United States
ORF8_11_I	ORF8	11	SRR15070214	27925	C	T	1	2021-04-13	United States
ORF8_51_S	ORF8	51	SRR15070214	28044	G	T	1	2021-04-13	United States
ORF8_101_C	ORF8	101	SRR15070214	28194	C	T	1	2021-04-13	United States
N_205_I	N	205	SRR15070214	28887	C	T	1	2021-04-13	United States
N_234_I	N	234	SRR15070214	28975	G	A	1	2021-04-13	United States
ORF1ab_1001_I	ORF1ab	1001	SRR15070215	3267	C	T	0,99954	2021-04-14	United States
ORF1ab_1708_D	ORF1ab	1708	SRR15070215	5388	C	A	0,997427	2021-04-14	United States
ORF1ab_2230_T	ORF1ab	2230	SRR15070215	6954	T	C	0,998466	2021-04-14	United States
ORF1ab_3674_NA	ORF1ab	3674	SRR15070215	11287	G	-TCTGGTTTT	0,93455	2021-04-14	United States
ORF1ab_3966_R	ORF1ab	3966	SRR15070215	12162	A	G	0,999465	2021-04-14	United States
ORF1ab_314_L	ORF1ab	314	SRR15070215	14408	C	T	1	2021-04-14	United States
ORF1ab_1383_R	ORF1ab	1383	SRR15070215	17615	A	G	1	2021-04-14	United States
ORF1ab_2557_R	ORF1ab	2557	SRR15070215	21137	A	G	1	2021-04-14	United States
S_68_NA	S	68	SRR15070215	21764	A	-TACATG	0,941042	2021-04-14	United States
S_143_NA	S	143	SRR15070215	21990	T	-TTA	0,768817	2021-04-14	United States
S_501_Y	S	501	SRR15070215	23063	A	T	1	2021-04-14	United States
S_570_D	S	570	SRR15070215	23271	C	A	1	2021-04-14	United States
S_614_G	S	614	SRR15070215	23403	A	G	1	2021-04-14	United States
S_681_H	S	681	SRR15070215	23604	C	A	1	2021-04-14	United States
S_716_I	S	716	SRR15070215	23709	C	T	1	2021-04-14	United States
S_982_A	S	982	SRR15070215	24506	T	G	0,999278	2021-04-14	United States
S_1118_H	S	1118	SRR15070215	24914	G	C	0,999231	2021-04-14	United States
S_1191_N	S	1191	SRR15070215	25135	G	T	1	2021-04-14	United States
ORF3a_74_F	ORF3a	74	SRR15070215	25613	C	T	0,960446	2021-04-14	United States
ORF3a_159_S	ORF3a	159	SRR15070215	25867	C	T	1	2021-04-14	United States
ORF3a_240_S	ORF3a	240	SRR15070215	26110	C	T	1	2021-04-14	United States
ORF8_27_*	ORF8	27	SRR15070215	27972	C	T	1	2021-04-14	United States
ORF8_52_I	ORF8	52	SRR15070215	28048	G	T	0,998344	2021-04-14	United States
ORF8_73_C	ORF8	73	SRR15070215	28111	A	G	0,998938	2021-04-14	United States
N_3_H	N	3	SRR15070215	28280	G	C	1	2021-04-14	United States
N_3_V	N	3	SRR15070215	28281	A	T	1	2021-04-14	United States
N_3_E	N	3	SRR15070215	28282	T	A	0,999348	2021-04-14	United States
N_203_K	N	203	SRR15070215	28881	G	A	1	2021-04-14	United States
N_204_R	N	204	SRR15070215	28883	G	C	1	2021-04-14	United States
N_235_F	N	235	SRR15070215	28977	C	T	1	2021-04-14	United States
ORF1ab_265_I	ORF1ab	265	SRR15070216	1059	C	T	0,999499	2021-04-14	United States
ORF1ab_798_N	ORF1ab	798	SRR15070216	2659	G	T	1	2021-04-14	United States
ORF1ab_1946_S	ORF1ab	1946	SRR15070216	6101	G	A	1	2021-04-14	United States
ORF1ab_3201_P	ORF1ab	3201	SRR15070216	9867	T	C	1	2021-04-14	United States
ORF1ab_3674_NA	ORF1ab	3674	SRR15070216	11287	G	-TCTGGTTTT	0,933688	2021-04-14	United States
ORF1ab_314_L	ORF1ab	314	SRR15070216	14408	C	T	0,999293	2021-04-14	United States
ORF1ab_909_L	ORF1ab	909	SRR15070216	16193	C	T	0,872727	2021-04-14	United States
ORF1ab_1011_H	ORF1ab	1011	SRR15070216	16500	A	C	0,982346	2021-04-14	United States
S_3_NA	S	3	SRR15070216	21569	G	+T	0,0803881	2021-04-14	United States
S_5_F	S	5	SRR15070216	21575	C	T	1	2021-04-14	United States
S_95_I	S	95	SRR15070216	21846	C	T	0,999359	2021-04-14	United States
S_253_G	S	253	SRR15070216	22320	A	G	1	2021-04-14	United States
S_477_N	S	477	SRR15070216	22992	G	A	1	2021-04-14	United States
S_553_I	S	553	SRR15070216	23220	C	T	0,0767291	2021-04-14	United States
S_614_G	S	614	SRR15070216	23403	A	G	0,99963	2021-04-14	United States
S_845_S	S	845	SRR15070216	24095	G	T	0,990842	2021-04-14	United States
S_957_R	S	957	SRR15070216	24432	A	G	1	2021-04-14	United States
S_1260_N	S	1260	SRR15070216	25340	G	A	1	2021-04-14	United States
ORF3a_42_L	ORF3a	42	SRR15070216	25517	C	T	0,999511	2021-04-14	United States
ORF3a_57_H	ORF3a	57	SRR15070216	25563	G	T	1	2021-04-14	United States
ORF7a_116_F	ORF7a	116	SRR15070216	27739	C	T	1	2021-04-14	United States
ORF8_11_I	ORF8	11	SRR15070216	27925	C	T	1	2021-04-14	United States
N_13_L	N	13	SRR15070216	28311	C	T	1	2021-04-14	United States
N_202_R	N	202	SRR15070216	28879	T	G	1	2021-04-14	United States
ORF1ab_38_F	ORF1ab	38	SRR15070217	377	G	T	0,0528593	2021-04-19	United States
ORF1ab_362_NA	ORF1ab	362	SRR15070217	1349	C	+A	0,113208	2021-04-19	United States
ORF1ab_1001_I	ORF1ab	1001	SRR15070217	3267	C	T	1	2021-04-19	United States
ORF1ab_1040_NA	ORF1ab	1040	SRR15070217	3385	T	-A	0,0737971	2021-04-19	United States
ORF1ab_1237_NA	ORF1ab	1237	SRR15070217	3975	A	-AG	0,0609261	2021-04-19	United States
ORF1ab_1708_D	ORF1ab	1708	SRR15070217	5388	C	A	1	2021-04-19	United States
ORF1ab_2408_S	ORF1ab	2408	SRR15070217	7487	A	T	0,0502254	2021-04-19	United States
ORF1ab_2704_NA	ORF1ab	2704	SRR15070217	8376	C	-A	0,112272	2021-04-19	United States
ORF1ab_2768_NA	ORF1ab	2768	SRR15070217	8568	A	+T	0,120643	2021-04-19	United States
ORF1ab_2883_NA	ORF1ab	2883	SRR15070217	8913	A	+T	0,10984	2021-04-19	United States
ORF1ab_3037_S	ORF1ab	3037	SRR15070217	9374	C	T	0,0846103	2021-04-19	United States
ORF1ab_3674_NA	ORF1ab	3674	SRR15070217	11287	G	-TCTGGTTTT	0,838494	2021-04-19	United States
ORF1ab_3752_NA	ORF1ab	3752	SRR15070217	11521	G	+T	0,169485	2021-04-19	United States
ORF1ab_3912_NA	ORF1ab	3912	SRR15070217	11999	G	+T	0,110396	2021-04-19	United States
ORF1ab_4050_NA	ORF1ab	4050	SRR15070217	12414	A	-C	0,186398	2021-04-19	United States
ORF1ab_4087_I	ORF1ab	4087	SRR15070217	12525	C	T	1	2021-04-19	United States
ORF1ab_4123_T	ORF1ab	4123	SRR15070217	12632	G	A	0,100881	2021-04-19	United States
ORF1ab_218_L	ORF1ab	218	SRR15070217	14120	C	T	1	2021-04-19	United States
ORF1ab_314_L	ORF1ab	314	SRR15070217	14408	C	T	1	2021-04-19	United States
ORF1ab_325_S	ORF1ab	325	SRR15070217	14441	T	C	0,176638	2021-04-19	United States
ORF1ab_712_C	ORF1ab	712	SRR15070217	15601	C	T	0,135837	2021-04-19	United States
ORF1ab_724_NA	ORF1ab	724	SRR15070217	15637	A	-G	0,158181	2021-04-19	United States
ORF1ab_738_NA	ORF1ab	738	SRR15070217	15680	C	-AT	0,133642	2021-04-19	United States
ORF1ab_1433_NA	ORF1ab	1433	SRR15070217	17766	C	-T	0,0557383	2021-04-19	United States
S_2_L	S	2	SRR15070217	21566	T	C	0,0944882	2021-04-19	United States
S_68_NA	S	68	SRR15070217	21764	A	-TACATG	0,928444	2021-04-19	United States
S_143_NA	S	143	SRR15070217	21990	T	-TTA	0,831169	2021-04-19	United States
S_337_NA	S	337	SRR15070217	22572	C	+T	0,0559062	2021-04-19	United States
S_501_Y	S	501	SRR15070217	23063	A	T	1	2021-04-19	United States
S_570_D	S	570	SRR15070217	23271	C	A	1	2021-04-19	United States
S_614_G	S	614	SRR15070217	23403	A	G	0,990105	2021-04-19	United States
S_640_F	S	640	SRR15070217	23481	C	T	0,0871768	2021-04-19	United States
S_681_H	S	681	SRR15070217	23604	C	A	1	2021-04-19	United States
S_716_I	S	716	SRR15070217	23709	C	T	1	2021-04-19	United States
S_982_A	S	982	SRR15070217	24506	T	G	1	2021-04-19	United States
S_1118_H	S	1118	SRR15070217	24914	G	C	0,999476	2021-04-19	United States
S_1151_D	S	1151	SRR15070217	25015	G	T	1	2021-04-19	United States
ORF3a_25_S	ORF3a	25	SRR15070217	25465	C	T	0,0836237	2021-04-19	United States
ORF3a_96_F	ORF3a	96	SRR15070217	25678	C	T	0,1875	2021-04-19	United States
M_175_M	M	175	SRR15070217	27046	C	T	0,178709	2021-04-19	United States
M_206_NA	M	206	SRR15070217	27139	T	-A	0,093104	2021-04-19	United States
ORF8_73_C	ORF8	73	SRR15070217	28111	A	G	0,99959	2021-04-19	United States
N_3_H	N	3	SRR15070217	28280	G	C	0,999781	2021-04-19	United States
N_3_V	N	3	SRR15070217	28281	A	T	0,999562	2021-04-19	United States
N_3_E	N	3	SRR15070217	28282	T	A	1	2021-04-19	United States
N_203_K	N	203	SRR15070217	28881	G	A	1	2021-04-19	United States
N_204_R	N	204	SRR15070217	28883	G	C	1	2021-04-19	United States
N_235_F	N	235	SRR15070217	28977	C	T	0,994764	2021-04-19	United States
ORF10_28_S	ORF10	28	SRR15070217	29639	G	T	0,0961538	2021-04-19	United States
ORF1ab_1001_I	ORF1ab	1001	SRR15070218	3267	C	T	1	2021-04-14	United States
ORF1ab_1708_D	ORF1ab	1708	SRR15070218	5388	C	A	1	2021-04-14	United States
ORF1ab_3674_NA	ORF1ab	3674	SRR15070218	11287	G	-TCTGGTTTT	0,863559	2021-04-14	United States
ORF1ab_4087_I	ORF1ab	4087	SRR15070218	12525	C	T	0,999698	2021-04-14	United States
ORF1ab_218_L	ORF1ab	218	SRR15070218	14120	C	T	1	2021-04-14	United States
ORF1ab_314_L	ORF1ab	314	SRR15070218	14408	C	T	1	2021-04-14	United States
S_68_NA	S	68	SRR15070218	21764	A	-TACATG	0,940033	2021-04-14	United States
S_143_NA	S	143	SRR15070218	21990	T	-TTA	0,765766	2021-04-14	United States
S_501_Y	S	501	SRR15070218	23063	A	T	0,993857	2021-04-14	United States
S_570_D	S	570	SRR15070218	23271	C	A	1	2021-04-14	United States
S_614_G	S	614	SRR15070218	23403	A	G	0,999125	2021-04-14	United States
S_681_H	S	681	SRR15070218	23604	C	A	0,999108	2021-04-14	United States
S_716_I	S	716	SRR15070218	23709	C	T	1	2021-04-14	United States
S_982_A	S	982	SRR15070218	24506	T	G	1	2021-04-14	United States
S_1118_H	S	1118	SRR15070218	24914	G	C	0,999738	2021-04-14	United States
ORF8_27_*	ORF8	27	SRR15070218	27972	C	T	1	2021-04-14	United States
ORF8_52_I	ORF8	52	SRR15070218	28048	G	T	1	2021-04-14	United States
ORF8_68_*	ORF8	68	SRR15070218	28095	A	T	0,986301	2021-04-14	United States
ORF8_73_C	ORF8	73	SRR15070218	28111	A	G	0,999497	2021-04-14	United States
N_3_H	N	3	SRR15070218	28280	G	C	1	2021-04-14	United States
N_3_V	N	3	SRR15070218	28281	A	T	1	2021-04-14	United States
N_3_E	N	3	SRR15070218	28282	T	A	1	2021-04-14	United States
N_203_K	N	203	SRR15070218	28881	G	A	1	2021-04-14	United States
N_204_R	N	204	SRR15070218	28883	G	C	1	2021-04-14	United States
N_235_F	N	235	SRR15070218	28977	C	T	1	2021-04-14	United States
ORF1ab_913_D	ORF1ab	913	SRR15070219	3004	G	T	1	2021-04-13	United States
ORF1ab_1001_I	ORF1ab	1001	SRR15070219	3267	C	T	1	2021-04-13	United States
ORF1ab_1303_I	ORF1ab	1303	SRR15070219	4173	C	T	1	2021-04-13	United States
ORF1ab_1708_D	ORF1ab	1708	SRR15070219	5388	C	A	0,999449	2021-04-13	United States
ORF1ab_2230_T	ORF1ab	2230	SRR15070219	6954	T	C	1	2021-04-13	United States
ORF1ab_2259_I	ORF1ab	2259	SRR15070219	7042	G	T	1	2021-04-13	United States
ORF1ab_3674_NA	ORF1ab	3674	SRR15070219	11287	G	-TCTGGTTTT	0,876856	2021-04-13	United States
ORF1ab_218_L	ORF1ab	218	SRR15070219	14120	C	T	1	2021-04-13	United States
ORF1ab_314_L	ORF1ab	314	SRR15070219	14408	C	T	1	2021-04-13	United States
S_68_NA	S	68	SRR15070219	21764	A	-TACATG	0,955024	2021-04-13	United States
S_143_NA	S	143	SRR15070219	21990	T	-TTA	0,757519	2021-04-13	United States
S_501_Y	S	501	SRR15070219	23063	A	T	1	2021-04-13	United States
S_570_D	S	570	SRR15070219	23271	C	A	1	2021-04-13	United States
S_614_G	S	614	SRR15070219	23403	A	G	1	2021-04-13	United States
S_681_H	S	681	SRR15070219	23604	C	A	0,993516	2021-04-13	United States
S_716_I	S	716	SRR15070219	23709	C	T	1	2021-04-13	United States
S_982_A	S	982	SRR15070219	24506	T	G	0,999007	2021-04-13	United States
S_1118_H	S	1118	SRR15070219	24914	G	C	1	2021-04-13	United States
ORF3a_108_F	ORF3a	108	SRR15070219	25714	C	T	0,54557	2021-04-13	United States
ORF3a_240_S	ORF3a	240	SRR15070219	26110	C	T	1	2021-04-13	United States
E_68_F	E	68	SRR15070219	26447	C	T	1	2021-04-13	United States
ORF8_27_*	ORF8	27	SRR15070219	27972	C	T	1	2021-04-13	United States
ORF8_52_I	ORF8	52	SRR15070219	28048	G	T	1	2021-04-13	United States
ORF8_68_*	ORF8	68	SRR15070219	28095	A	T	0,945671	2021-04-13	United States
ORF8_73_C	ORF8	73	SRR15070219	28111	A	G	0,999457	2021-04-13	United States
N_3_H	N	3	SRR15070219	28280	G	C	1	2021-04-13	United States
N_3_V	N	3	SRR15070219	28281	A	T	1	2021-04-13	United States
N_3_E	N	3	SRR15070219	28282	T	A	0,999443	2021-04-13	United States
N_203_K	N	203	SRR15070219	28881	G	A	1	2021-04-13	United States
N_204_R	N	204	SRR15070219	28883	G	C	1	2021-04-13	United States
N_235_F	N	235	SRR15070219	28977	C	T	1	2021-04-13	United States
ORF1ab_265_I	ORF1ab	265	SRR15070220	1059	C	T	0,999638	2021-04-17	United States
ORF1ab_1946_S	ORF1ab	1946	SRR15070220	6101	G	A	1	2021-04-17	United States
ORF1ab_3201_P	ORF1ab	3201	SRR15070220	9867	T	C	0,998945	2021-04-17	United States
ORF1ab_3353_R	ORF1ab	3353	SRR15070220	10323	A	G	1	2021-04-17	United States
ORF1ab_3674_NA	ORF1ab	3674	SRR15070220	11287	G	-TCTGGTTTT	0,902795	2021-04-17	United States
ORF1ab_314_L	ORF1ab	314	SRR15070220	14408	C	T	0,999737	2021-04-17	United States
ORF1ab_341_G	ORF1ab	341	SRR15070220	14489	A	G	1	2021-04-17	United States
ORF1ab_1011_H	ORF1ab	1011	SRR15070220	16500	A	C	0,995708	2021-04-17	United States
ORF1ab_2312_L	ORF1ab	2312	SRR15070220	20402	C	T	1	2021-04-17	United States
S_3_NA	S	3	SRR15070220	21569	G	+T	0,0648855	2021-04-17	United States
S_5_F	S	5	SRR15070220	21575	C	T	1	2021-04-17	United States
S_95_I	S	95	SRR15070220	21846	C	T	0,998978	2021-04-17	United States
S_253_G	S	253	SRR15070220	22320	A	G	1	2021-04-17	United States
S_477_N	S	477	SRR15070220	22992	G	A	0,998985	2021-04-17	United States
S_614_G	S	614	SRR15070220	23403	A	G	1	2021-04-17	United States
S_957_R	S	957	SRR15070220	24432	A	G	1	2021-04-17	United States
ORF3a_42_L	ORF3a	42	SRR15070220	25517	C	T	0,998459	2021-04-17	United States
ORF3a_57_H	ORF3a	57	SRR15070220	25563	G	T	1	2021-04-17	United States
ORF8_11_I	ORF8	11	SRR15070220	27925	C	T	1	2021-04-17	United States
N_13_L	N	13	SRR15070220	28311	C	T	1	2021-04-17	United States
N_202_R	N	202	SRR15070220	28879	T	G	1	2021-04-17	United States
ORF1ab_88_NA	ORF1ab	88	SRR15070221	527	C	-T	0,127121	2021-04-14	United States
ORF1ab_287_NA	ORF1ab	287	SRR15070221	1124	A	-G	0,0644362	2021-04-14	United States
ORF1ab_294_G	ORF1ab	294	SRR15070221	1146	A	G	0,132556	2021-04-14	United States
ORF1ab_616_NA	ORF1ab	616	SRR15070221	2113	C	-T	0,0673575	2021-04-14	United States
ORF1ab_724_NA	ORF1ab	724	SRR15070221	2437	A	-G	0,058651	2021-04-14	United States
ORF1ab_736_NA	ORF1ab	736	SRR15070221	2472	C	-A	0,0699708	2021-04-14	United States
ORF1ab_1001_I	ORF1ab	1001	SRR15070221	3267	C	T	1	2021-04-14	United States
ORF1ab_1348_R	ORF1ab	1348	SRR15070221	4308	A	G	0,0603829	2021-04-14	United States
ORF1ab_1708_D	ORF1ab	1708	SRR15070221	5388	C	A	1	2021-04-14	United States
ORF1ab_2638_NA	ORF1ab	2638	SRR15070221	8178	G	-GCAA	0,0618947	2021-04-14	United States
ORF1ab_2652_I	ORF1ab	2652	SRR15070221	8219	G	A	0,112011	2021-04-14	United States
ORF1ab_2733_NA	ORF1ab	2733	SRR15070221	8464	T	-A	0,123239	2021-04-14	United States
ORF1ab_3374_NA	ORF1ab	3374	SRR15070221	10386	C	+T	0,0760021	2021-04-14	United States
ORF1ab_3460_H	ORF1ab	3460	SRR15070221	10643	G	C	0,1584	2021-04-14	United States
ORF1ab_3674_NA	ORF1ab	3674	SRR15070221	11287	G	-TCTGGTTTT	0,851004	2021-04-14	United States
ORF1ab_3933_K	ORF1ab	3933	SRR15070221	12062	G	A	0,0689655	2021-04-14	United States
ORF1ab_4401_NA	ORF1ab	4401	SRR15070221	13468	C	-G	0,08742	2021-04-14	United States
ORF1ab_314_L	ORF1ab	314	SRR15070221	14408	C	T	0,999714	2021-04-14	United States
ORF1ab_473_R	ORF1ab	473	SRR15070221	14884	T	C	0,12369	2021-04-14	United States
ORF1ab_1181_V	ORF1ab	1181	SRR15070221	17008	A	G	1	2021-04-14	United States
ORF1ab_1634_NA	ORF1ab	1634	SRR15070221	18368	G	+T	0,0763032	2021-04-14	United States
ORF1ab_1712_Y	ORF1ab	1712	SRR15070221	18601	C	T	0,994706	2021-04-14	United States
ORF1ab_2432_I	ORF1ab	2432	SRR15070221	20762	C	T	1	2021-04-14	United States
ORF1ab_2665_NA	ORF1ab	2665	SRR15070221	21460	A	-ATG	0,0726496	2021-04-14	United States
S_5_F	S	5	SRR15070221	21575	C	T	1	2021-04-14	United States
S_68_NA	S	68	SRR15070221	21764	A	-TACATG	0,93662	2021-04-14	United States
S_143_NA	S	143	SRR15070221	21990	T	-TTA	0,75	2021-04-14	United States
S_501_Y	S	501	SRR15070221	23063	A	T	1	2021-04-14	United States
S_570_D	S	570	SRR15070221	23271	C	A	1	2021-04-14	United States
S_614_G	S	614	SRR15070221	23403	A	G	1	2021-04-14	United States
S_681_H	S	681	SRR15070221	23604	C	A	1	2021-04-14	United States
S_716_I	S	716	SRR15070221	23709	C	T	1	2021-04-14	United States
S_982_A	S	982	SRR15070221	24506	T	G	1	2021-04-14	United States
S_1118_Y	S	1118	SRR15070221	24914	G	T	1	2021-04-14	United States
ORF3a_14_NA	ORF3a	14	SRR15070221	25433	C	+T	0,159384	2021-04-14	United States
ORF3a_45_L	ORF3a	45	SRR15070221	25526	G	T	1	2021-04-14	United States
ORF3a_151_I	ORF3a	151	SRR15070221	25844	C	T	1	2021-04-14	United States
ORF7a_23_F	ORF7a	23	SRR15070221	27461	G	T	0,0501825	2021-04-14	United States
ORF7b_32_F	ORF7b	32	SRR15070221	27849	C	T	1	2021-04-14	United States
ORF8_27_*	ORF8	27	SRR15070221	27972	C	T	0,99422	2021-04-14	United States
ORF8_49_I	ORF8	49	SRR15070221	28038	G	A	0,078125	2021-04-14	United States
ORF8_52_I	ORF8	52	SRR15070221	28048	G	T	1	2021-04-14	United States
ORF8_73_C	ORF8	73	SRR15070221	28111	A	G	0,997197	2021-04-14	United States
N_3_H	N	3	SRR15070221	28280	G	C	1	2021-04-14	United States
N_3_V	N	3	SRR15070221	28281	A	T	1	2021-04-14	United States
N_3_E	N	3	SRR15070221	28282	T	A	1	2021-04-14	United States
N_203_K	N	203	SRR15070221	28881	G	A	1	2021-04-14	United States
N_204_R	N	204	SRR15070221	28883	G	C	1	2021-04-14	United States
N_235_F	N	235	SRR15070221	28977	C	T	1	2021-04-14	United States
ORF1ab_1001_I	ORF1ab	1001	SRR15070222	3267	C	T	0,999622	2021-04-15	United States
ORF1ab_1708_D	ORF1ab	1708	SRR15070222	5388	C	A	1	2021-04-15	United States
ORF1ab_2230_T	ORF1ab	2230	SRR15070222	6954	T	C	1	2021-04-15	United States
ORF1ab_3674_NA	ORF1ab	3674	SRR15070222	11287	G	-TCTGGTTTT	0,878412	2021-04-15	United States
ORF1ab_4087_I	ORF1ab	4087	SRR15070222	12525	C	T	0,999815	2021-04-15	United States
ORF1ab_218_L	ORF1ab	218	SRR15070222	14120	C	T	1	2021-04-15	United States
ORF1ab_314_L	ORF1ab	314	SRR15070222	14408	C	T	1	2021-04-15	United States
S_68_NA	S	68	SRR15070222	21764	A	-TACATG	0,80288	2021-04-15	United States
S_71_F	S	71	SRR15070222	21774	C	T	0,0828429	2021-04-15	United States
S_143_NA	S	143	SRR15070222	21990	T	-TTA	0,766912	2021-04-15	United States
S_501_Y	S	501	SRR15070222	23063	A	T	1	2021-04-15	United States
S_570_D	S	570	SRR15070222	23271	C	A	1	2021-04-15	United States
S_614_G	S	614	SRR15070222	23403	A	G	1	2021-04-15	United States
S_681_H	S	681	SRR15070222	23604	C	A	1	2021-04-15	United States
S_716_I	S	716	SRR15070222	23709	C	T	1	2021-04-15	United States
S_982_A	S	982	SRR15070222	24506	T	G	0,998578	2021-04-15	United States
S_1118_H	S	1118	SRR15070222	24914	G	C	0,999814	2021-04-15	United States
ORF8_27_*	ORF8	27	SRR15070222	27972	C	T	0,999027	2021-04-15	United States
ORF8_52_I	ORF8	52	SRR15070222	28048	G	T	0,998986	2021-04-15	United States
ORF8_68_*	ORF8	68	SRR15070222	28095	A	T	0,886275	2021-04-15	United States
ORF8_73_C	ORF8	73	SRR15070222	28111	A	G	1	2021-04-15	United States
N_3_H	N	3	SRR15070222	28280	G	C	0,999266	2021-04-15	United States
N_3_V	N	3	SRR15070222	28281	A	T	1	2021-04-15	United States
N_3_E	N	3	SRR15070222	28282	T	A	0,990573	2021-04-15	United States
N_203_K	N	203	SRR15070222	28881	G	A	1	2021-04-15	United States
N_204_R	N	204	SRR15070222	28883	G	C	1	2021-04-15	United States
N_235_F	N	235	SRR15070222	28977	C	T	0,998024	2021-04-15	United States
N_243_C	N	243	SRR15070222	29000	G	T	0,085	2021-04-15	United States
ORF1ab_1188_L	ORF1ab	1188	SRR15070223	3828	C	T	0,998742	2021-04-17	United States
ORF1ab_1795_Q	ORF1ab	1795	SRR15070223	5648	A	C	1	2021-04-17	United States
ORF1ab_3449_F	ORF1ab	3449	SRR15070223	10610	G	T	1	2021-04-17	United States
ORF1ab_3674_NA	ORF1ab	3674	SRR15070223	11287	G	-TCTGGTTTT	0,914651	2021-04-17	United States
ORF1ab_314_L	ORF1ab	314	SRR15070223	14408	C	T	1	2021-04-17	United States
ORF1ab_1264_D	ORF1ab	1264	SRR15070223	17259	G	T	1	2021-04-17	United States
ORF1ab_2507_I	ORF1ab	2507	SRR15070223	20987	C	T	0,999203	2021-04-17	United States
S_18_F	S	18	SRR15070223	21614	C	T	1	2021-04-17	United States
S_20_N	S	20	SRR15070223	21621	C	A	1	2021-04-17	United States
S_26_S	S	26	SRR15070223	21638	C	T	1	2021-04-17	United States
S_138_Y	S	138	SRR15070223	21974	G	T	0,973806	2021-04-17	United States
S_190_S	S	190	SRR15070223	22132	G	T	1	2021-04-17	United States
S_417_T	S	417	SRR15070223	22812	A	C	0,781799	2021-04-17	United States
S_484_K	S	484	SRR15070223	23012	G	A	1	2021-04-17	United States
S_501_Y	S	501	SRR15070223	23063	A	T	1	2021-04-17	United States
S_614_G	S	614	SRR15070223	23403	A	G	0,998689	2021-04-17	United States
S_655_Y	S	655	SRR15070223	23525	C	T	1	2021-04-17	United States
S_1027_I	S	1027	SRR15070223	24642	C	T	1	2021-04-17	United States
S_1176_F	S	1176	SRR15070223	25088	G	T	1	2021-04-17	United States
ORF3a_253_P	ORF3a	253	SRR15070223	26149	T	C	0,999349	2021-04-17	United States
M_2_T	M	2	SRR15070223	26526	G	A	0,825792	2021-04-17	United States
ORF8_92_K	ORF8	92	SRR15070223	28167	G	A	1	2021-04-17	United States
N_80_R	N	80	SRR15070223	28512	C	G	1	2021-04-17	United States
N_202_C	N	202	SRR15070223	28877	A	T	1	2021-04-17	United States
N_202_T	N	202	SRR15070223	28878	G	C	1	2021-04-17	United States
N_203_K	N	203	SRR15070223	28881	G	A	1	2021-04-17	United States
N_204_R	N	204	SRR15070223	28883	G	C	1	2021-04-17	United States
ORF1ab_265_I	ORF1ab	265	SRR15070224	1059	C	T	0,999679	2021-04-17	United States
ORF1ab_1946_S	ORF1ab	1946	SRR15070224	6101	G	A	1	2021-04-17	United States
ORF1ab_3201_P	ORF1ab	3201	SRR15070224	9867	T	C	1	2021-04-17	United States
ORF1ab_3674_NA	ORF1ab	3674	SRR15070224	11287	G	-TCTGGTTTT	0,85595	2021-04-17	United States
ORF1ab_314_L	ORF1ab	314	SRR15070224	14408	C	T	1	2021-04-17	United States
ORF1ab_1011_H	ORF1ab	1011	SRR15070224	16500	A	C	0,951923	2021-04-17	United States
S_5_F	S	5	SRR15070224	21575	C	T	1	2021-04-17	United States
S_95_I	S	95	SRR15070224	21846	C	T	1	2021-04-17	United States
S_253_G	S	253	SRR15070224	22320	A	G	1	2021-04-17	United States
S_477_N	S	477	SRR15070224	22992	G	A	0,998879	2021-04-17	United States
S_614_G	S	614	SRR15070224	23403	A	G	0,99939	2021-04-17	United States
S_957_R	S	957	SRR15070224	24432	A	G	1	2021-04-17	United States
S_1260_N	S	1260	SRR15070224	25340	G	A	0,999692	2021-04-17	United States
ORF3a_42_L	ORF3a	42	SRR15070224	25517	C	T	1	2021-04-17	United States
ORF3a_57_H	ORF3a	57	SRR15070224	25563	G	T	0,999633	2021-04-17	United States
ORF3a_101_F	ORF3a	101	SRR15070224	25693	C	T	1	2021-04-17	United States
ORF3a_177_I	ORF3a	177	SRR15070224	25922	G	T	1	2021-04-17	United States
ORF8_11_I	ORF8	11	SRR15070224	27925	C	T	1	2021-04-17	United States
N_13_L	N	13	SRR15070224	28311	C	T	0,999478	2021-04-17	United States
N_202_R	N	202	SRR15070224	28879	T	G	1	2021-04-17	United States
ORF1ab_309_L	ORF1ab	309	SRR15070225	1191	C	T	1	2021-04-17	United States
ORF1ab_2474_A	ORF1ab	2474	SRR15070225	7685	T	G	0,993536	2021-04-17	United States
ORF1ab_314_L	ORF1ab	314	SRR15070225	14408	C	T	0,999697	2021-04-17	United States
ORF1ab_1362_R	ORF1ab	1362	SRR15070225	17551	G	A	1	2021-04-17	United States
ORF1ab_1936_H	ORF1ab	1936	SRR15070225	19274	C	A	1	2021-04-17	United States
S_152_L	S	152	SRR15070225	22017	G	T	1	2021-04-17	United States
S_255_F	S	255	SRR15070225	22326	C	T	1	2021-04-17	United States
S_484_K	S	484	SRR15070225	23012	G	A	0,999259	2021-04-17	United States
S_614_G	S	614	SRR15070225	23403	A	G	0,999524	2021-04-17	United States
S_769_V	S	769	SRR15070225	23868	G	T	1	2021-04-17	United States
M_28_L	M	28	SRR15070225	26604	T	C	0,999277	2021-04-17	United States
N_187_L	N	187	SRR15070225	28833	C	T	1	2021-04-17	United States
N_203_K	N	203	SRR15070225	28881	G	A	1	2021-04-17	United States
N_204_R	N	204	SRR15070225	28883	G	C	1	2021-04-17	United States
N_418_H	N	418	SRR15070225	29527	G	T	1	2021-04-17	United States
ORF1ab_224_I	ORF1ab	224	SRR15076498	936	C	T	1	2021-01-19	United States
ORF1ab_569_T	ORF1ab	569	SRR15076498	1971	T	C	0,0691729	2021-01-19	United States
ORF1ab_959_S	ORF1ab	959	SRR15076498	3140	C	T	1	2021-01-19	United States
ORF1ab_2460_V	ORF1ab	2460	SRR15076498	7644	C	T	0,972222	2021-01-19	United States
ORF1ab_2597_A	ORF1ab	2597	SRR15076498	8054	A	G	1	2021-01-19	United States
ORF1ab_3255_I	ORF1ab	3255	SRR15076498	10029	C	T	1	2021-01-19	United States
ORF1ab_3618_V	ORF1ab	3618	SRR15076498	11117	A	G	1	2021-01-19	United States
ORF1ab_4175_I	ORF1ab	4175	SRR15076498	12789	C	T	0,892045	2021-01-19	United States
ORF1ab_314_L	ORF1ab	314	SRR15076498	14408	C	T	1	2021-01-19	United States
ORF1ab_2295_K	ORF1ab	2295	SRR15076498	20350	C	A	0,586288	2021-01-19	United States
S_478_K	S	478	SRR15076498	22995	C	A	1	2021-01-19	United States
S_614_G	S	614	SRR15076498	23403	A	G	1	2021-01-19	United States
S_681_H	S	681	SRR15076498	23604	C	A	1	2021-01-19	United States
S_732_A	S	732	SRR15076498	23756	A	G	1	2021-01-19	United States
M_7_N	M	7	SRR15076498	26542	C	A	0,0612245	2021-01-19	United States
ORF7a_71_L	ORF7a	71	SRR15076498	27604	G	T	1	2021-01-19	United States
N_203_K	N	203	SRR15076498	28881	G	A	1	2021-01-19	United States
N_204_R	N	204	SRR15076498	28883	G	C	1	2021-01-19	United States
ORF1ab_458_R	ORF1ab	458	SRR15076499	1638	A	G	0,808256	2021-01-19	United States
ORF1ab_991_L	ORF1ab	991	SRR15076499	3237	A	T	0,998418	2021-01-19	United States
ORF1ab_314_L	ORF1ab	314	SRR15076499	14408	C	T	0,998197	2021-01-19	United States
ORF1ab_2313_L	ORF1ab	2313	SRR15076499	20405	C	T	1	2021-01-19	United States
S_156_Q	S	156	SRR15076499	22028	G	C	0,977199	2021-01-19	United States
S_614_G	S	614	SRR15076499	23403	A	G	0,999088	2021-01-19	United States
N_194_L	N	194	SRR15076499	28854	C	T	1	2021-01-19	United States
N_307_L	N	307	SRR15076499	29194	T	A	1	2021-01-19	United States
ORF1ab_381_V	ORF1ab	381	SRR15076501	1407	A	T	1	2021-06-22	United States
ORF1ab_1001_I	ORF1ab	1001	SRR15076501	3267	C	T	1	2021-06-22	United States
ORF1ab_1708_D	ORF1ab	1708	SRR15076501	5388	C	A	1	2021-06-22	United States
ORF1ab_3116_F	ORF1ab	3116	SRR15076501	9611	C	T	1	2021-06-22	United States
ORF1ab_3145_T	ORF1ab	3145	SRR15076501	9699	T	C	0,998833	2021-06-22	United States
ORF1ab_3674_NA	ORF1ab	3674	SRR15076501	11287	G	-TCTGGTTTT	0,943848	2021-06-22	United States
ORF1ab_314_L	ORF1ab	314	SRR15076501	14408	C	T	1	2021-06-22	United States
ORF1ab_2349_V	ORF1ab	2349	SRR15076501	20512	T	G	1	2021-06-22	United States
S_68_NA	S	68	SRR15076501	21764	A	-TACATG	0,939808	2021-06-22	United States
S_143_NA	S	143	SRR15076501	21990	T	-TTA	0,802168	2021-06-22	United States
S_501_Y	S	501	SRR15076501	23063	A	T	1	2021-06-22	United States
S_570_D	S	570	SRR15076501	23271	C	A	1	2021-06-22	United States
S_614_G	S	614	SRR15076501	23403	A	G	1	2021-06-22	United States
S_681_H	S	681	SRR15076501	23604	C	A	1	2021-06-22	United States
S_716_I	S	716	SRR15076501	23709	C	T	0,998311	2021-06-22	United States
S_982_A	S	982	SRR15076501	24506	T	G	1	2021-06-22	United States
S_1118_H	S	1118	SRR15076501	24914	G	C	0,998789	2021-06-22	United States
ORF3a_131_C	ORF3a	131	SRR15076501	25785	G	T	1	2021-06-22	United States
ORF8_27_*	ORF8	27	SRR15076501	27972	C	T	1	2021-06-22	United States
ORF8_52_I	ORF8	52	SRR15076501	28048	G	T	1	2021-06-22	United States
ORF8_68_*	ORF8	68	SRR15076501	28095	A	T	0,923077	2021-06-22	United States
ORF8_73_C	ORF8	73	SRR15076501	28111	A	G	1	2021-06-22	United States
N_3_H	N	3	SRR15076501	28280	G	C	1	2021-06-22	United States
N_3_V	N	3	SRR15076501	28281	A	T	1	2021-06-22	United States
N_3_E	N	3	SRR15076501	28282	T	A	1	2021-06-22	United States
N_203_K	N	203	SRR15076501	28881	G	A	1	2021-06-22	United States
N_204_R	N	204	SRR15076501	28883	G	C	1	2021-06-22	United States
N_235_F	N	235	SRR15076501	28977	C	T	1	2021-06-22	United States
ORF1ab_1306_S	ORF1ab	1306	SRR15076503	4181	G	T	1	2021-06-18	United States
ORF1ab_2046_L	ORF1ab	2046	SRR15076503	6402	C	T	1	2021-06-18	United States
ORF1ab_2930_L	ORF1ab	2930	SRR15076503	9053	G	T	1	2021-06-18	United States
ORF1ab_3255_I	ORF1ab	3255	SRR15076503	10029	C	T	1	2021-06-18	United States
ORF1ab_3646_A	ORF1ab	3646	SRR15076503	11201	A	G	0,999402	2021-06-18	United States
ORF1ab_183_V	ORF1ab	183	SRR15076503	14014	T	G	0,999308	2021-06-18	United States
ORF1ab_314_L	ORF1ab	314	SRR15076503	14408	C	T	1	2021-06-18	United States
ORF1ab_662_S	ORF1ab	662	SRR15076503	15451	G	A	1	2021-06-18	United States
ORF1ab_1000_L	ORF1ab	1000	SRR15076503	16466	C	T	1	2021-06-18	United States
ORF1ab_1918_V	ORF1ab	1918	SRR15076503	19220	C	T	0,996454	2021-06-18	United States
S_19_R	S	19	SRR15076503	21618	C	G	1	2021-06-18	United States
S_142_D	S	142	SRR15076503	21987	G	A	0,595455	2021-06-18	United States
S_156_NA	S	156	SRR15076503	22028	G	-AGTTCA	0,990323	2021-06-18	United States
S_190_W	S	190	SRR15076503	22130	A	T	1	2021-06-18	United States
S_452_R	S	452	SRR15076503	22917	T	G	1	2021-06-18	United States
S_478_K	S	478	SRR15076503	22995	C	A	1	2021-06-18	United States
S_614_G	S	614	SRR15076503	23403	A	G	1	2021-06-18	United States
S_681_R	S	681	SRR15076503	23604	C	G	1	2021-06-18	United States
S_950_N	S	950	SRR15076503	24410	G	A	0,632246	2021-06-18	United States
ORF3a_26_L	ORF3a	26	SRR15076503	25469	C	T	1	2021-06-18	United States
M_82_T	M	82	SRR15076503	26767	T	C	1	2021-06-18	United States
ORF7a_120_I	ORF7a	120	SRR15076503	27752	C	T	1	2021-06-18	United States
ORF7b_40_I	ORF7b	40	SRR15076503	27874	C	T	1	2021-06-18	United States
ORF8_118_NA	ORF8	118	SRR15076503	28247	A	-GATTTC	0,874372	2021-06-18	United States
N_63_G	N	63	SRR15076503	28461	A	G	0,938983	2021-06-18	United States
N_203_M	N	203	SRR15076503	28881	G	T	1	2021-06-18	United States
N_215_C	N	215	SRR15076503	28916	G	T	1	2021-06-18	United States
N_377_Y	N	377	SRR15076503	29402	G	T	1	2021-06-18	United States
ORF1ab_1306_S	ORF1ab	1306	SRR15076504	4181	G	T	0,999096	2021-06-17	United States
ORF1ab_2046_L	ORF1ab	2046	SRR15076504	6402	C	T	1	2021-06-17	United States
ORF1ab_2930_L	ORF1ab	2930	SRR15076504	9053	G	T	1	2021-06-17	United States
ORF1ab_3255_I	ORF1ab	3255	SRR15076504	10029	C	T	0,997722	2021-06-17	United States
ORF1ab_3646_A	ORF1ab	3646	SRR15076504	11201	A	G	0,999465	2021-06-17	United States
ORF1ab_183_V	ORF1ab	183	SRR15076504	14014	T	G	1	2021-06-17	United States
ORF1ab_314_L	ORF1ab	314	SRR15076504	14408	C	T	0,999116	2021-06-17	United States
ORF1ab_662_S	ORF1ab	662	SRR15076504	15451	G	A	1	2021-06-17	United States
ORF1ab_1000_L	ORF1ab	1000	SRR15076504	16466	C	T	1	2021-06-17	United States
ORF1ab_1918_V	ORF1ab	1918	SRR15076504	19220	C	T	1	2021-06-17	United States
S_19_R	S	19	SRR15076504	21618	C	G	1	2021-06-17	United States
S_142_D	S	142	SRR15076504	21987	G	A	0,666667	2021-06-17	United States
S_156_NA	S	156	SRR15076504	22028	G	-AGTTCA	0,987578	2021-06-17	United States
S_190_W	S	190	SRR15076504	22130	A	T	1	2021-06-17	United States
S_452_R	S	452	SRR15076504	22917	T	G	1	2021-06-17	United States
S_478_K	S	478	SRR15076504	22995	C	A	1	2021-06-17	United States
S_614_G	S	614	SRR15076504	23403	A	G	1	2021-06-17	United States
S_681_R	S	681	SRR15076504	23604	C	G	1	2021-06-17	United States
S_950_N	S	950	SRR15076504	24410	G	A	0,724576	2021-06-17	United States
ORF3a_26_L	ORF3a	26	SRR15076504	25469	C	T	1	2021-06-17	United States
M_82_T	M	82	SRR15076504	26767	T	C	1	2021-06-17	United States
ORF7b_40_I	ORF7b	40	SRR15076504	27874	C	T	1	2021-06-17	United States
ORF8_118_NA	ORF8	118	SRR15076504	28247	A	-GATTTC	0,869718	2021-06-17	United States
N_63_G	N	63	SRR15076504	28461	A	G	0,978663	2021-06-17	United States
N_203_M	N	203	SRR15076504	28881	G	T	1	2021-06-17	United States
N_215_C	N	215	SRR15076504	28916	G	T	0,998609	2021-06-17	United States
N_377_Y	N	377	SRR15076504	29402	G	T	1	2021-06-17	United States
ORF1ab_1191_F	ORF1ab	1191	SRR15076505	3838	G	T	0,168174	2021-06-16	United States
ORF1ab_1306_S	ORF1ab	1306	SRR15076505	4181	G	T	0,99925	2021-06-16	United States
ORF1ab_2046_L	ORF1ab	2046	SRR15076505	6402	C	T	1	2021-06-16	United States
ORF1ab_2287_S	ORF1ab	2287	SRR15076505	7124	C	T	1	2021-06-16	United States
ORF1ab_2930_L	ORF1ab	2930	SRR15076505	9053	G	T	1	2021-06-16	United States
ORF1ab_3255_I	ORF1ab	3255	SRR15076505	10029	C	T	1	2021-06-16	United States
ORF1ab_3646_A	ORF1ab	3646	SRR15076505	11201	A	G	1	2021-06-16	United States
ORF1ab_183_V	ORF1ab	183	SRR15076505	14014	T	G	1	2021-06-16	United States
ORF1ab_314_L	ORF1ab	314	SRR15076505	14408	C	T	1	2021-06-16	United States
ORF1ab_662_S	ORF1ab	662	SRR15076505	15451	G	A	1	2021-06-16	United States
ORF1ab_1000_L	ORF1ab	1000	SRR15076505	16466	C	T	1	2021-06-16	United States
ORF1ab_1918_V	ORF1ab	1918	SRR15076505	19220	C	T	0,992337	2021-06-16	United States
S_19_R	S	19	SRR15076505	21618	C	G	1	2021-06-16	United States
S_142_D	S	142	SRR15076505	21987	G	A	0,685864	2021-06-16	United States
S_156_NA	S	156	SRR15076505	22028	G	-AGTTCA	0,991597	2021-06-16	United States
S_190_W	S	190	SRR15076505	22130	A	T	1	2021-06-16	United States
S_452_R	S	452	SRR15076505	22917	T	G	0,998752	2021-06-16	United States
S_478_K	S	478	SRR15076505	22995	C	A	1	2021-06-16	United States
S_614_G	S	614	SRR15076505	23403	A	G	1	2021-06-16	United States
S_681_R	S	681	SRR15076505	23604	C	G	1	2021-06-16	United States
S_950_N	S	950	SRR15076505	24410	G	A	0,642349	2021-06-16	United States
ORF3a_26_L	ORF3a	26	SRR15076505	25469	C	T	1	2021-06-16	United States
M_82_T	M	82	SRR15076505	26767	T	C	0,998496	2021-06-16	United States
ORF7a_82_A	ORF7a	82	SRR15076505	27638	T	C	1	2021-06-16	United States
ORF7a_120_I	ORF7a	120	SRR15076505	27752	C	T	1	2021-06-16	United States
ORF7b_40_I	ORF7b	40	SRR15076505	27874	C	T	1	2021-06-16	United States
ORF8_118_NA	ORF8	118	SRR15076505	28247	A	-GATTTC	0,865039	2021-06-16	United States
N_63_G	N	63	SRR15076505	28461	A	G	0,932283	2021-06-16	United States
N_203_M	N	203	SRR15076505	28881	G	T	1	2021-06-16	United States
N_215_C	N	215	SRR15076505	28916	G	T	1	2021-06-16	United States
N_377_Y	N	377	SRR15076505	29402	G	T	1	2021-06-16	United States
ORF1ab_648_L	ORF1ab	648	SRR15076507	2207	A	C	1	2021-05-10	United States
ORF1ab_819_NA	ORF1ab	819	SRR15076507	2720	G	+CAC	0,92978	2021-05-10	United States
ORF1ab_1001_I	ORF1ab	1001	SRR15076507	3267	C	T	1	2021-05-10	United States
ORF1ab_1708_D	ORF1ab	1708	SRR15076507	5388	C	A	1	2021-05-10	United States
ORF1ab_1874_I	ORF1ab	1874	SRR15076507	5886	C	T	0,968539	2021-05-10	United States
ORF1ab_2230_T	ORF1ab	2230	SRR15076507	6954	T	C	1	2021-05-10	United States
ORF1ab_3674_NA	ORF1ab	3674	SRR15076507	11287	G	-TCTGGTTTT	0,929262	2021-05-10	United States
ORF1ab_3975_F	ORF1ab	3975	SRR15076507	12188	G	T	1	2021-05-10	United States
ORF1ab_314_L	ORF1ab	314	SRR15076507	14408	C	T	1	2021-05-10	United States
S_68_NA	S	68	SRR15076507	21764	A	-TACATG	0,934037	2021-05-10	United States
S_143_NA	S	143	SRR15076507	21990	T	-TTA	0,86	2021-05-10	United States
S_501_Y	S	501	SRR15076507	23063	A	T	1	2021-05-10	United States
S_570_D	S	570	SRR15076507	23271	C	A	1	2021-05-10	United States
S_614_G	S	614	SRR15076507	23403	A	G	0,998979	2021-05-10	United States
S_681_H	S	681	SRR15076507	23604	C	A	1	2021-05-10	United States
S_716_I	S	716	SRR15076507	23709	C	T	1	2021-05-10	United States
S_982_A	S	982	SRR15076507	24506	T	G	1	2021-05-10	United States
S_1118_H	S	1118	SRR15076507	24914	G	C	0,99893	2021-05-10	United States
ORF8_27_*	ORF8	27	SRR15076507	27972	C	T	1	2021-05-10	United States
ORF8_52_I	ORF8	52	SRR15076507	28048	G	T	1	2021-05-10	United States
ORF8_68_*	ORF8	68	SRR15076507	28095	A	T	0,835749	2021-05-10	United States
ORF8_73_C	ORF8	73	SRR15076507	28111	A	G	1	2021-05-10	United States
N_3_H	N	3	SRR15076507	28280	G	C	1	2021-05-10	United States
N_3_V	N	3	SRR15076507	28281	A	T	1	2021-05-10	United States
N_3_E	N	3	SRR15076507	28282	T	A	1	2021-05-10	United States
N_203_K	N	203	SRR15076507	28881	G	A	1	2021-05-10	United States
N_204_R	N	204	SRR15076507	28883	G	C	1	2021-05-10	United States
N_235_F	N	235	SRR15076507	28977	C	T	1	2021-05-10	United States
ORF1ab_665_I	ORF1ab	665	SRR15076509	2258	G	A	0,671711	2021-01-19	United States
ORF1ab_2059_R	ORF1ab	2059	SRR15076509	6441	A	G	0,999226	2021-01-19	United States
ORF1ab_2279_T	ORF1ab	2279	SRR15076509	7100	G	A	0,994186	2021-01-19	United States
ORF1ab_2980_G	ORF1ab	2980	SRR15076509	9204	A	G	1	2021-01-19	United States
ORF1ab_314_L	ORF1ab	314	SRR15076509	14408	C	T	1	2021-01-19	United States
ORF1ab_391_T	ORF1ab	391	SRR15076509	14638	G	A	0,998905	2021-01-19	United States
S_614_G	S	614	SRR15076509	23403	A	G	1	2021-01-19	United States
S_812_L	S	812	SRR15076509	23997	C	T	1	2021-01-19	United States
ORF3a_172_R	ORF3a	172	SRR15076509	25906	G	C	1	2021-01-19	United States
N_194_L	N	194	SRR15076509	28854	C	T	1	2021-01-19	United States
N_371_Y	N	371	SRR15076509	29384	G	T	1	2021-01-19	United States
N_391_I	N	391	SRR15076509	29445	C	T	1	2021-01-19	United States
ORF1ab_265_I	ORF1ab	265	SRR15076512	1059	C	T	1	2021-02-28	United States
ORF1ab_3352_F	ORF1ab	3352	SRR15076512	10319	C	T	0,998974	2021-02-28	United States
ORF1ab_4277_S	ORF1ab	4277	SRR15076512	13094	G	T	0,998281	2021-02-28	United States
ORF1ab_314_L	ORF1ab	314	SRR15076512	14408	C	T	1	2021-02-28	United States
ORF1ab_749_V	ORF1ab	749	SRR15076512	15712	C	G	1	2021-02-28	United States
ORF1ab_1653_D	ORF1ab	1653	SRR15076512	18424	A	G	0,999311	2021-02-28	United States
ORF1ab_1896_I	ORF1ab	1896	SRR15076512	19154	C	T	1	2021-02-28	United States
S_614_G	S	614	SRR15076512	23403	A	G	1	2021-02-28	United States
ORF3a_57_H	ORF3a	57	SRR15076512	25563	G	T	0,999097	2021-02-28	United States
ORF3a_172_V	ORF3a	172	SRR15076512	25907	G	T	0,995434	2021-02-28	United States
N_67_S	N	67	SRR15076512	28472	C	T	1	2021-02-28	United States
N_199_L	N	199	SRR15076512	28869	C	T	1	2021-02-28	United States
N_364_S	N	364	SRR15076512	29363	C	T	0,836364	2021-02-28	United States
ORF1ab_446_NA	ORF1ab	446	SRR15076520	1603	T	-AATGAC	0,897033	2021-01-19	United States
ORF1ab_1246_I	ORF1ab	1246	SRR15076520	4002	C	T	1	2021-01-19	United States
ORF1ab_1305_N	ORF1ab	1305	SRR15076520	4180	G	T	1	2021-01-19	United States
ORF1ab_1629_F	ORF1ab	1629	SRR15076520	5150	G	T	1	2021-01-19	United States
ORF1ab_3278_S	ORF1ab	3278	SRR15076520	10097	G	A	0,982732	2021-01-19	United States
ORF1ab_3603_NA	ORF1ab	3603	SRR15076520	11074	C	+T	0,0642969	2021-01-19	United States
ORF1ab_3606_NA	ORF1ab	3606	SRR15076520	11082	T	-G	0,18125	2021-01-19	United States
ORF1ab_3606_F	ORF1ab	3606	SRR15076520	11083	G	T	1	2021-01-19	United States
ORF1ab_314_L	ORF1ab	314	SRR15076520	14408	C	T	1	2021-01-19	United States
S_20_I	S	20	SRR15076520	21621	C	T	0,990909	2021-01-19	United States
S_614_G	S	614	SRR15076520	23403	A	G	1	2021-01-19	United States
N_203_K	N	203	SRR15076520	28881	G	A	1	2021-01-19	United States
N_204_R	N	204	SRR15076520	28883	G	C	1	2021-01-19	United States
N_234_I	N	234	SRR15076520	28975	G	T	1	2021-01-19	United States
ORF1ab_306_F	ORF1ab	306	SRR15076522	1181	G	T	1	2021-02-24	United States
ORF1ab_3359_L	ORF1ab	3359	SRR15076522	10341	C	T	0,997775	2021-02-24	United States
ORF1ab_3892_I	ORF1ab	3892	SRR15076522	11939	G	A	0,992742	2021-02-24	United States
ORF1ab_3930_F	ORF1ab	3930	SRR15076522	12053	C	T	0,999146	2021-02-24	United States
ORF1ab_314_L	ORF1ab	314	SRR15076522	14408	C	T	1	2021-02-24	United States
ORF1ab_1198_R	ORF1ab	1198	SRR15076522	17060	A	G	1	2021-02-24	United States
ORF1ab_1383_R	ORF1ab	1383	SRR15076522	17615	A	G	1	2021-02-24	United States
ORF1ab_2168_T	ORF1ab	2168	SRR15076522	19969	G	A	1	2021-02-24	United States
S_614_G	S	614	SRR15076522	23403	A	G	0,999288	2021-02-24	United States
S_1167_V	S	1167	SRR15076522	25062	G	T	0,768506	2021-02-24	United States
S_1233_L	S	1233	SRR15076522	25259	A	T	0,998599	2021-02-24	United States
N_194_L	N	194	SRR15076522	28854	C	T	0,997163	2021-02-24	United States
N_240_R	N	240	SRR15076522	28992	A	G	0,403915	2021-02-24	United States
ORF1ab_265_I	ORF1ab	265	SRR15076525	1059	C	T	1	2021-01-17	United States
ORF1ab_1372_F	ORF1ab	1372	SRR15076525	4380	C	T	1	2021-01-17	United States
ORF1ab_3352_F	ORF1ab	3352	SRR15076525	10319	C	T	1	2021-01-17	United States
ORF1ab_314_L	ORF1ab	314	SRR15076525	14408	C	T	0,99923	2021-01-17	United States
ORF1ab_1653_D	ORF1ab	1653	SRR15076525	18424	A	G	0,99889	2021-01-17	United States
ORF1ab_2318_E	ORF1ab	2318	SRR15076525	20421	T	G	0,998084	2021-01-17	United States
ORF1ab_2613_C	ORF1ab	2613	SRR15076525	21304	C	T	1	2021-01-17	United States
S_614_G	S	614	SRR15076525	23403	A	G	1	2021-01-17	United States
ORF3a_57_H	ORF3a	57	SRR15076525	25563	G	T	0,998804	2021-01-17	United States
ORF3a_107_H	ORF3a	107	SRR15076525	25711	T	C	1	2021-01-17	United States
ORF3a_172_V	ORF3a	172	SRR15076525	25907	G	T	0,86086	2021-01-17	United States
M_7_N	M	7	SRR15076525	26542	C	A	0,0839895	2021-01-17	United States
ORF8_24_L	ORF8	24	SRR15076525	27964	C	T	0,992908	2021-01-17	United States
N_67_S	N	67	SRR15076525	28472	C	T	0,997947	2021-01-17	United States
N_199_L	N	199	SRR15076525	28869	C	T	1	2021-01-17	United States
N_359_S	N	359	SRR15076525	29348	G	T	1	2021-01-17	United States
ORF1ab_265_I	ORF1ab	265	SRR15076526	1059	C	T	1	2021-01-16	United States
ORF1ab_1584_L	ORF1ab	1584	SRR15076526	5015	G	T	0,980645	2021-01-16	United States
ORF1ab_3352_F	ORF1ab	3352	SRR15076526	10319	C	T	1	2021-01-16	United States
ORF1ab_3657_V	ORF1ab	3657	SRR15076526	11235	C	T	0,998495	2021-01-16	United States
ORF1ab_314_L	ORF1ab	314	SRR15076526	14408	C	T	1	2021-01-16	United States
ORF1ab_767_L	ORF1ab	767	SRR15076526	15766	G	T	0,998864	2021-01-16	United States
ORF1ab_1295_I	ORF1ab	1295	SRR15076526	17350	G	A	1	2021-01-16	United States
ORF1ab_1653_D	ORF1ab	1653	SRR15076526	18424	A	G	1	2021-01-16	United States
ORF1ab_1691_L	ORF1ab	1691	SRR15076526	18538	G	T	1	2021-01-16	United States
ORF1ab_2613_C	ORF1ab	2613	SRR15076526	21304	C	T	1	2021-01-16	United States
S_614_G	S	614	SRR15076526	23403	A	G	1	2021-01-16	United States
S_845_S	S	845	SRR15076526	24095	G	T	0,83	2021-01-16	United States
ORF3a_57_H	ORF3a	57	SRR15076526	25563	G	T	1	2021-01-16	United States
ORF3a_172_V	ORF3a	172	SRR15076526	25907	G	T	0,982893	2021-01-16	United States
ORF3a_175_I	ORF3a	175	SRR15076526	25916	C	T	0,881329	2021-01-16	United States
ORF3a_180_P	ORF3a	180	SRR15076526	25930	T	C	1	2021-01-16	United States
ORF8_24_L	ORF8	24	SRR15076526	27964	C	T	0,995455	2021-01-16	United States
N_67_S	N	67	SRR15076526	28472	C	T	1	2021-01-16	United States
N_199_L	N	199	SRR15076526	28869	C	T	1	2021-01-16	United States
N_389_L	N	389	SRR15076526	29439	A	T	1	2021-01-16	United States
ORF1ab_1189_NA	ORF1ab	1189	SRR15076528	3832	C	-TTT	0,990415	2021-01-15	United States
ORF1ab_3334_S	ORF1ab	3334	SRR15076528	10265	G	A	0,998592	2021-01-15	United States
ORF1ab_314_L	ORF1ab	314	SRR15076528	14408	C	T	1	2021-01-15	United States
S_384_L	S	384	SRR15076528	22713	C	T	1	2021-01-15	United States
S_614_G	S	614	SRR15076528	23403	A	G	1	2021-01-15	United States
S_831_V	S	831	SRR15076528	24054	C	T	1	2021-01-15	United States
ORF3a_54_S	ORF3a	54	SRR15076528	25552	G	T	1	2021-01-15	United States
ORF7a_9_M	ORF7a	9	SRR15076528	27418	C	A	0,998452	2021-01-15	United States
ORF8_50_*	ORF8	50	SRR15076528	28041	G	T	1	2021-01-15	United States
N_203_K	N	203	SRR15076528	28881	G	A	1	2021-01-15	United States
N_204_R	N	204	SRR15076528	28883	G	C	1	2021-01-15	United States
N_204_V	N	204	SRR15076528	28884	G	T	1	2021-01-15	United States
N_377_Y	N	377	SRR15076528	29402	G	T	0,995798	2021-01-15	United States
ORF1ab_265_I	ORF1ab	265	SRR15076529	1059	C	T	1	2021-01-15	United States
ORF1ab_3352_F	ORF1ab	3352	SRR15076529	10319	C	T	1	2021-01-15	United States
ORF1ab_3729_R	ORF1ab	3729	SRR15076529	11451	A	G	1	2021-01-15	United States
ORF1ab_314_L	ORF1ab	314	SRR15076529	14408	C	T	1	2021-01-15	United States
ORF1ab_1653_D	ORF1ab	1653	SRR15076529	18424	A	G	1	2021-01-15	United States
ORF1ab_2613_C	ORF1ab	2613	SRR15076529	21304	C	T	1	2021-01-15	United States
S_614_G	S	614	SRR15076529	23403	A	G	1	2021-01-15	United States
S_677_P	S	677	SRR15076529	23592	A	C	1	2021-01-15	United States
ORF3a_31_T	ORF3a	31	SRR15076529	25483	G	A	1	2021-01-15	United States
ORF3a_57_H	ORF3a	57	SRR15076529	25563	G	T	1	2021-01-15	United States
ORF3a_172_V	ORF3a	172	SRR15076529	25907	G	T	0,915777	2021-01-15	United States
ORF8_24_L	ORF8	24	SRR15076529	27964	C	T	1	2021-01-15	United States
N_67_S	N	67	SRR15076529	28472	C	T	0,998501	2021-01-15	United States
N_199_L	N	199	SRR15076529	28869	C	T	1	2021-01-15	United States
ORF1ab_265_I	ORF1ab	265	SRR15076532	1059	C	T	1	2021-01-18	United States
ORF1ab_1525_V	ORF1ab	1525	SRR15076532	4838	A	G	0,235981	2021-01-18	United States
ORF1ab_3352_F	ORF1ab	3352	SRR15076532	10319	C	T	1	2021-01-18	United States
ORF1ab_3729_R	ORF1ab	3729	SRR15076532	11451	A	G	1	2021-01-18	United States
ORF1ab_314_L	ORF1ab	314	SRR15076532	14408	C	T	1	2021-01-18	United States
ORF1ab_1653_D	ORF1ab	1653	SRR15076532	18424	A	G	1	2021-01-18	United States
S_614_G	S	614	SRR15076532	23403	A	G	1	2021-01-18	United States
S_677_P	S	677	SRR15076532	23592	A	C	0,996466	2021-01-18	United States
S_769_V	S	769	SRR15076532	23868	G	T	0,168033	2021-01-18	United States
S_1191_N	S	1191	SRR15076532	25135	G	T	1	2021-01-18	United States
ORF3a_57_H	ORF3a	57	SRR15076532	25563	G	T	0,998744	2021-01-18	United States
ORF3a_172_V	ORF3a	172	SRR15076532	25907	G	T	0,929624	2021-01-18	United States
ORF7a_39_I	ORF7a	39	SRR15076532	27509	C	T	1	2021-01-18	United States
ORF8_24_L	ORF8	24	SRR15076532	27964	C	T	1	2021-01-18	United States
N_67_S	N	67	SRR15076532	28472	C	T	0,998008	2021-01-18	United States
N_199_L	N	199	SRR15076532	28869	C	T	1	2021-01-18	United States
ORF1ab_1001_I	ORF1ab	1001	SRR15084087	3267	C	T	0,999259	2021-06-23	United States
ORF1ab_1708_D	ORF1ab	1708	SRR15084087	5388	C	A	0,99899	2021-06-23	United States
ORF1ab_2230_T	ORF1ab	2230	SRR15084087	6954	T	C	0,99931	2021-06-23	United States
ORF1ab_2582_Y	ORF1ab	2582	SRR15084087	8009	G	T	0,0770823	2021-06-23	United States
ORF1ab_3674_NA	ORF1ab	3674	SRR15084087	11287	G	-TCTGGTTTT	0,99749	2021-06-23	United States
ORF1ab_4031_I	ORF1ab	4031	SRR15084087	12357	C	T	0,999221	2021-06-23	United States
ORF1ab_4275_N	ORF1ab	4275	SRR15084087	13088	G	A	0,99934	2021-06-23	United States
ORF1ab_314_L	ORF1ab	314	SRR15084087	14408	C	T	0,262715	2021-06-23	United States
ORF1ab_1383_R	ORF1ab	1383	SRR15084087	17615	A	G	0,998807	2021-06-23	United States
ORF1ab_1839_I	ORF1ab	1839	SRR15084087	18984	G	T	0,060927	2021-06-23	United States
S_68_NA	S	68	SRR15084087	21764	A	-TACATG	0,991194	2021-06-23	United States
S_143_NA	S	143	SRR15084087	21990	T	-TTA	0,990299	2021-06-23	United States
S_181_A	S	181	SRR15084087	22104	G	C	0,99893	2021-06-23	United States
S_215_Y	S	215	SRR15084087	22205	G	T	0,0791583	2021-06-23	United States
S_501_Y	S	501	SRR15084087	23063	A	T	0,999414	2021-06-23	United States
S_570_D	S	570	SRR15084087	23271	C	A	0,886789	2021-06-23	United States
S_614_G	S	614	SRR15084087	23403	A	G	0,999633	2021-06-23	United States
S_681_H	S	681	SRR15084087	23604	C	A	0,999366	2021-06-23	United States
S_716_I	S	716	SRR15084087	23709	C	T	0,999384	2021-06-23	United States
S_982_A	S	982	SRR15084087	24506	T	G	0,99892	2021-06-23	United States
S_1118_H	S	1118	SRR15084087	24914	G	C	0,999651	2021-06-23	United States
M_70_L	M	70	SRR15084087	26730	G	C	0,328131	2021-06-23	United States
M_87_F	M	87	SRR15084087	26781	C	T	0,99928	2021-06-23	United States
ORF8_27_*	ORF8	27	SRR15084087	27972	C	T	0,999216	2021-06-23	United States
ORF8_52_I	ORF8	52	SRR15084087	28048	G	T	0,999378	2021-06-23	United States
ORF8_73_C	ORF8	73	SRR15084087	28111	A	G	0,815915	2021-06-23	United States
N_1_L	N	1	SRR15084087	28274	A	T	0,265487	2021-06-23	United States
N_3_H	N	3	SRR15084087	28280	G	C	0,998961	2021-06-23	United States
N_3_V	N	3	SRR15084087	28281	A	T	0,999042	2021-06-23	United States
N_3_E	N	3	SRR15084087	28282	T	A	0,999109	2021-06-23	United States
N_203_K	N	203	SRR15084087	28881	G	A	0,999026	2021-06-23	United States
N_204_R	N	204	SRR15084087	28883	G	C	0,998867	2021-06-23	United States
N_235_F	N	235	SRR15084087	28977	C	T	0,999054	2021-06-23	United States
ORF1ab_536_L	ORF1ab	536	SRR15084103	1873	T	A	0,9935	2021-06-25	United States
ORF1ab_1640_L	ORF1ab	1640	SRR15084103	5184	C	T	0,965116	2021-06-25	United States
ORF1ab_2698_Y	ORF1ab	2698	SRR15084103	8357	C	T	0,948355	2021-06-25	United States
ORF1ab_3209_V	ORF1ab	3209	SRR15084103	9891	C	T	0,993394	2021-06-25	United States
ORF1ab_3718_A	ORF1ab	3718	SRR15084103	11418	T	C	0,994055	2021-06-25	United States
ORF1ab_3750_I	ORF1ab	3750	SRR15084103	11514	C	T	0,973272	2021-06-25	United States
ORF1ab_7_V	ORF1ab	7	SRR15084103	13487	C	T	0,993399	2021-06-25	United States
ORF1ab_314_L	ORF1ab	314	SRR15084103	14408	C	T	0,169566	2021-06-25	United States
ORF1ab_662_S	ORF1ab	662	SRR15084103	15451	G	A	0,678041	2021-06-25	United States
ORF1ab_1000_L	ORF1ab	1000	SRR15084103	16466	C	T	0,998059	2021-06-25	United States
S_19_R	S	19	SRR15084103	21618	C	G	0,993881	2021-06-25	United States
S_142_D	S	142	SRR15084103	21987	G	A	0,997743	2021-06-25	United States
S_156_NA	S	156	SRR15084103	22028	G	-AGTTCA	0,993197	2021-06-25	United States
S_222_V	S	222	SRR15084103	22227	C	T	0,996	2021-06-25	United States
S_452_R	S	452	SRR15084103	22917	T	G	0,998849	2021-06-25	United States
S_478_K	S	478	SRR15084103	22995	C	A	0,860099	2021-06-25	United States
S_614_G	S	614	SRR15084103	23403	A	G	1	2021-06-25	United States
S_681_R	S	681	SRR15084103	23604	C	G	0,997742	2021-06-25	United States
S_950_N	S	950	SRR15084103	24410	G	A	0,999676	2021-06-25	United States
ORF3a_26_L	ORF3a	26	SRR15084103	25469	C	T	0,995485	2021-06-25	United States
ORF3a_224_C	ORF3a	224	SRR15084103	26062	G	T	0,992664	2021-06-25	United States
M_82_T	M	82	SRR15084103	26767	T	C	0,992547	2021-06-25	United States
M_85_V	M	85	SRR15084103	26776	C	T	0,977244	2021-06-25	United States
M_197_N	M	197	SRR15084103	27112	G	A	0,972101	2021-06-25	United States
ORF7a_82_A	ORF7a	82	SRR15084103	27638	T	C	0,997712	2021-06-25	United States
ORF7a_120_I	ORF7a	120	SRR15084103	27752	C	T	0,993631	2021-06-25	United States
ORF8_118_NA	ORF8	118	SRR15084103	28247	A	-GATTTC	0,992226	2021-06-25	United States
N_63_G	N	63	SRR15084103	28461	A	G	0,996892	2021-06-25	United States
N_203_M	N	203	SRR15084103	28881	G	T	0,995356	2021-06-25	United States
N_377_Y	N	377	SRR15084103	29402	G	T	0,997007	2021-06-25	United States
ORF1ab_1306_S	ORF1ab	1306	SRR15084110	4181	G	T	0,991453	2021-06-26	United States
ORF1ab_1758_H	ORF1ab	1758	SRR15084110	5539	G	T	0,988764	2021-06-26	United States
ORF1ab_2046_L	ORF1ab	2046	SRR15084110	6402	C	T	0,339695	2021-06-26	United States
ORF1ab_2287_S	ORF1ab	2287	SRR15084110	7124	C	T	0,996226	2021-06-26	United States
ORF1ab_2930_L	ORF1ab	2930	SRR15084110	9053	G	T	0,944056	2021-06-26	United States
ORF1ab_3255_I	ORF1ab	3255	SRR15084110	10029	C	T	0,252481	2021-06-26	United States
ORF1ab_3646_A	ORF1ab	3646	SRR15084110	11201	A	G	0,899378	2021-06-26	United States
ORF1ab_314_L	ORF1ab	314	SRR15084110	14408	C	T	0,0920387	2021-06-26	United States
ORF1ab_662_S	ORF1ab	662	SRR15084110	15451	G	A	0,668561	2021-06-26	United States
ORF1ab_1000_L	ORF1ab	1000	SRR15084110	16466	C	T	0,996954	2021-06-26	United States
ORF1ab_1918_V	ORF1ab	1918	SRR15084110	19220	C	T	0,993139	2021-06-26	United States
S_19_R	S	19	SRR15084110	21618	C	G	0,972864	2021-06-26	United States
S_452_R	S	452	SRR15084110	22917	T	G	0,994048	2021-06-26	United States
S_478_K	S	478	SRR15084110	22995	C	A	0,871658	2021-06-26	United States
S_614_G	S	614	SRR15084110	23403	A	G	1	2021-06-26	United States
S_681_R	S	681	SRR15084110	23604	C	G	0,980447	2021-06-26	United States
S_950_N	S	950	SRR15084110	24410	G	A	0,998337	2021-06-26	United States
ORF3a_26_L	ORF3a	26	SRR15084110	25469	C	T	0,9952	2021-06-26	United States
ORF3a_235_NA	ORF3a	235	SRR15084110	26095	A	-AAATTGTT	0,986239	2021-06-26	United States
ORF3a_239_Q	ORF3a	239	SRR15084110	26107	G	C	0,379767	2021-06-26	United States
M_82_T	M	82	SRR15084110	26767	T	C	0,973684	2021-06-26	United States
ORF7a_120_I	ORF7a	120	SRR15084110	27752	C	T	0,991525	2021-06-26	United States
ORF7b_40_I	ORF7b	40	SRR15084110	27874	C	T	0,306709	2021-06-26	United States
ORF8_118_NA	ORF8	118	SRR15084110	28247	A	-GATTTC	0,989862	2021-06-26	United States
N_63_G	N	63	SRR15084110	28461	A	G	1	2021-06-26	United States
N_203_M	N	203	SRR15084110	28881	G	T	1	2021-06-26	United States
N_215_C	N	215	SRR15084110	28916	G	T	0,998369	2021-06-26	United States
N_377_Y	N	377	SRR15084110	29402	G	T	0,998487	2021-06-26	United States
ORF1ab_1306_S	ORF1ab	1306	SRR15084120	4181	G	T	0,998481	2021-06-26	United States
ORF1ab_2046_L	ORF1ab	2046	SRR15084120	6402	C	T	0,648061	2021-06-26	United States
ORF1ab_2287_S	ORF1ab	2287	SRR15084120	7124	C	T	0,997621	2021-06-26	United States
ORF1ab_2554_V	ORF1ab	2554	SRR15084120	7926	C	T	0,993324	2021-06-26	United States
ORF1ab_2930_L	ORF1ab	2930	SRR15084120	9053	G	T	0,991964	2021-06-26	United States
ORF1ab_3255_I	ORF1ab	3255	SRR15084120	10029	C	T	0,344241	2021-06-26	United States
ORF1ab_3646_A	ORF1ab	3646	SRR15084120	11201	A	G	0,897549	2021-06-26	United States
ORF1ab_3885_F	ORF1ab	3885	SRR15084120	11919	C	T	0,736127	2021-06-26	United States
ORF1ab_183_V	ORF1ab	183	SRR15084120	14014	T	G	0,996322	2021-06-26	United States
ORF1ab_314_L	ORF1ab	314	SRR15084120	14408	C	T	0,250573	2021-06-26	United States
ORF1ab_662_S	ORF1ab	662	SRR15084120	15451	G	A	0,742336	2021-06-26	United States
ORF1ab_1000_L	ORF1ab	1000	SRR15084120	16466	C	T	0,999303	2021-06-26	United States
ORF1ab_1918_V	ORF1ab	1918	SRR15084120	19220	C	T	0,999373	2021-06-26	United States
S_19_R	S	19	SRR15084120	21618	C	G	0,931757	2021-06-26	United States
S_142_D	S	142	SRR15084120	21987	G	A	0,998744	2021-06-26	United States
S_156_NA	S	156	SRR15084120	22028	G	-AGTTCA	0,995	2021-06-26	United States
S_452_R	S	452	SRR15084120	22917	T	G	1	2021-06-26	United States
S_478_K	S	478	SRR15084120	22995	C	A	0,818841	2021-06-26	United States
S_614_G	S	614	SRR15084120	23403	A	G	1	2021-06-26	United States
S_681_R	S	681	SRR15084120	23604	C	G	0,999137	2021-06-26	United States
S_950_N	S	950	SRR15084120	24410	G	A	0,999616	2021-06-26	United States
ORF3a_26_L	ORF3a	26	SRR15084120	25469	C	T	0,998293	2021-06-26	United States
M_82_T	M	82	SRR15084120	26767	T	C	0,997218	2021-06-26	United States
ORF7a_82_A	ORF7a	82	SRR15084120	27638	T	C	0,997924	2021-06-26	United States
ORF7a_120_I	ORF7a	120	SRR15084120	27752	C	T	0,997685	2021-06-26	United States
ORF7b_40_I	ORF7b	40	SRR15084120	27874	C	T	0,52459	2021-06-26	United States
ORF8_118_NA	ORF8	118	SRR15084120	28247	A	-GATTTC	0,993346	2021-06-26	United States
N_63_G	N	63	SRR15084120	28461	A	G	1	2021-06-26	United States
N_203_M	N	203	SRR15084120	28881	G	T	0,995976	2021-06-26	United States
N_215_C	N	215	SRR15084120	28916	G	T	0,997041	2021-06-26	United States
N_377_Y	N	377	SRR15084120	29402	G	T	0,997665	2021-06-26	United States
ORF1ab_1146_T	ORF1ab	1146	SRR15084121	3701	G	A	0,994558	2021-06-25	United States
ORF1ab_1640_L	ORF1ab	1640	SRR15084121	5184	C	T	0,943089	2021-06-25	United States
ORF1ab_3209_V	ORF1ab	3209	SRR15084121	9891	C	T	0,992606	2021-06-25	United States
ORF1ab_3718_A	ORF1ab	3718	SRR15084121	11418	T	C	1	2021-06-25	United States
ORF1ab_3750_I	ORF1ab	3750	SRR15084121	11514	C	T	0,958861	2021-06-25	United States
ORF1ab_314_L	ORF1ab	314	SRR15084121	14408	C	T	0,113376	2021-06-25	United States
ORF1ab_662_S	ORF1ab	662	SRR15084121	15451	G	A	0,680024	2021-06-25	United States
ORF1ab_1000_L	ORF1ab	1000	SRR15084121	16466	C	T	0,998965	2021-06-25	United States
ORF1ab_1290_I	ORF1ab	1290	SRR15084121	17336	C	T	0,195017	2021-06-25	United States
S_19_R	S	19	SRR15084121	21618	C	G	0,954649	2021-06-25	United States
S_70_F	S	70	SRR15084121	21770	G	T	0,996021	2021-06-25	United States
S_142_D	S	142	SRR15084121	21987	G	A	1	2021-06-25	United States
S_156_NA	S	156	SRR15084121	22028	G	-AGTTCA	1	2021-06-25	United States
S_452_R	S	452	SRR15084121	22917	T	G	1	2021-06-25	United States
S_478_K	S	478	SRR15084121	22995	C	A	0,829582	2021-06-25	United States
S_614_G	S	614	SRR15084121	23403	A	G	1	2021-06-25	United States
S_681_R	S	681	SRR15084121	23604	C	G	0,997386	2021-06-25	United States
S_950_N	S	950	SRR15084121	24410	G	A	0,999372	2021-06-25	United States
ORF3a_26_L	ORF3a	26	SRR15084121	25469	C	T	0,996674	2021-06-25	United States
ORF3a_268_M	ORF3a	268	SRR15084121	26195	C	T	0,993757	2021-06-25	United States
M_82_T	M	82	SRR15084121	26767	T	C	0,998542	2021-06-25	United States
ORF7a_39_R	ORF7a	39	SRR15084121	27509	C	G	0,984432	2021-06-25	United States
ORF7a_120_I	ORF7a	120	SRR15084121	27752	C	T	1	2021-06-25	United States
ORF8_118_NA	ORF8	118	SRR15084121	28247	A	-GATTTC	0,99175	2021-06-25	United States
N_63_G	N	63	SRR15084121	28461	A	G	0,997993	2021-06-25	United States
N_203_M	N	203	SRR15084121	28881	G	T	0,999342	2021-06-25	United States
N_377_Y	N	377	SRR15084121	29402	G	T	0,997492	2021-06-25	United States
ORF1ab_1306_S	ORF1ab	1306	SRR15084122	4181	G	T	0,997677	2021-06-26	United States
ORF1ab_2046_L	ORF1ab	2046	SRR15084122	6402	C	T	0,568149	2021-06-26	United States
ORF1ab_2287_S	ORF1ab	2287	SRR15084122	7124	C	T	0,99865	2021-06-26	United States
ORF1ab_2930_L	ORF1ab	2930	SRR15084122	9053	G	T	0,992264	2021-06-26	United States
ORF1ab_3255_I	ORF1ab	3255	SRR15084122	10029	C	T	0,28115	2021-06-26	United States
ORF1ab_3646_A	ORF1ab	3646	SRR15084122	11201	A	G	0,898763	2021-06-26	United States
ORF1ab_314_L	ORF1ab	314	SRR15084122	14408	C	T	0,171587	2021-06-26	United States
ORF1ab_662_S	ORF1ab	662	SRR15084122	15451	G	A	0,692264	2021-06-26	United States
ORF1ab_1000_L	ORF1ab	1000	SRR15084122	16466	C	T	0,998879	2021-06-26	United States
ORF1ab_1257_V	ORF1ab	1257	SRR15084122	17236	A	G	0,994755	2021-06-26	United States
ORF1ab_1918_V	ORF1ab	1918	SRR15084122	19220	C	T	0,997633	2021-06-26	United States
ORF1ab_2337_V	ORF1ab	2337	SRR15084122	20477	G	T	0,995334	2021-06-26	United States
S_19_R	S	19	SRR15084122	21618	C	G	0,951817	2021-06-26	United States
S_142_D	S	142	SRR15084122	21987	G	A	0,998698	2021-06-26	United States
S_156_NA	S	156	SRR15084122	22028	G	-AGTTCA	0,992126	2021-06-26	United States
S_452_R	S	452	SRR15084122	22917	T	G	0,99935	2021-06-26	United States
S_478_K	S	478	SRR15084122	22995	C	A	0,902963	2021-06-26	United States
S_614_G	S	614	SRR15084122	23403	A	G	1	2021-06-26	United States
S_681_R	S	681	SRR15084122	23604	C	G	0,999337	2021-06-26	United States
S_950_N	S	950	SRR15084122	24410	G	A	0,998737	2021-06-26	United States
ORF3a_26_L	ORF3a	26	SRR15084122	25469	C	T	0,99635	2021-06-26	United States
M_82_T	M	82	SRR15084122	26767	T	C	0,990931	2021-06-26	United States
ORF7a_82_A	ORF7a	82	SRR15084122	27638	T	C	0,999208	2021-06-26	United States
ORF7a_120_I	ORF7a	120	SRR15084122	27752	C	T	0,996237	2021-06-26	United States
ORF7b_40_I	ORF7b	40	SRR15084122	27874	C	T	0,457619	2021-06-26	United States
ORF8_118_NA	ORF8	118	SRR15084122	28247	A	-GATTTC	0,993452	2021-06-26	United States
N_63_G	N	63	SRR15084122	28461	A	G	0,996876	2021-06-26	United States
N_203_M	N	203	SRR15084122	28881	G	T	0,99898	2021-06-26	United States
N_215_C	N	215	SRR15084122	28916	G	T	0,996724	2021-06-26	United States
N_377_Y	N	377	SRR15084122	29402	G	T	0,998541	2021-06-26	United States
ORF1ab_1146_T	ORF1ab	1146	SRR15084127	3701	G	A	0,997678	2021-06-26	United States
ORF1ab_1640_L	ORF1ab	1640	SRR15084127	5184	C	T	0,948012	2021-06-26	United States
ORF1ab_3209_V	ORF1ab	3209	SRR15084127	9891	C	T	0,997191	2021-06-26	United States
ORF1ab_3359_T	ORF1ab	3359	SRR15084127	10340	C	A	0,784276	2021-06-26	United States
ORF1ab_3718_A	ORF1ab	3718	SRR15084127	11418	T	C	0,997991	2021-06-26	United States
ORF1ab_3750_I	ORF1ab	3750	SRR15084127	11514	C	T	0,963394	2021-06-26	United States
ORF1ab_314_L	ORF1ab	314	SRR15084127	14408	C	T	0,207098	2021-06-26	United States
ORF1ab_662_S	ORF1ab	662	SRR15084127	15451	G	A	0,699559	2021-06-26	United States
ORF1ab_1000_L	ORF1ab	1000	SRR15084127	16466	C	T	0,998857	2021-06-26	United States
ORF1ab_1290_I	ORF1ab	1290	SRR15084127	17336	C	T	0,142616	2021-06-26	United States
S_19_R	S	19	SRR15084127	21618	C	G	0,975173	2021-06-26	United States
S_70_F	S	70	SRR15084127	21770	G	T	0,995053	2021-06-26	United States
S_142_D	S	142	SRR15084127	21987	G	A	1	2021-06-26	United States
S_156_NA	S	156	SRR15084127	22028	G	-AGTTCA	0,994471	2021-06-26	United States
S_222_V	S	222	SRR15084127	22227	C	T	1	2021-06-26	United States
S_417_N	S	417	SRR15084127	22813	G	T	0,995595	2021-06-26	United States
S_452_R	S	452	SRR15084127	22917	T	G	0,99895	2021-06-26	United States
S_478_K	S	478	SRR15084127	22995	C	A	0,764494	2021-06-26	United States
S_614_G	S	614	SRR15084127	23403	A	G	0,999569	2021-06-26	United States
S_681_R	S	681	SRR15084127	23604	C	G	0,999145	2021-06-26	United States
S_950_N	S	950	SRR15084127	24410	G	A	0,999606	2021-06-26	United States
ORF3a_26_L	ORF3a	26	SRR15084127	25469	C	T	0,997903	2021-06-26	United States
ORF3a_268_M	ORF3a	268	SRR15084127	26195	C	T	0,998836	2021-06-26	United States
M_82_T	M	82	SRR15084127	26767	T	C	0,993128	2021-06-26	United States
ORF7a_82_A	ORF7a	82	SRR15084127	27638	T	C	0,998299	2021-06-26	United States
ORF7a_120_I	ORF7a	120	SRR15084127	27752	C	T	0,999742	2021-06-26	United States
ORF8_118_NA	ORF8	118	SRR15084127	28247	A	-GATTTC	0,99534	2021-06-26	United States
ORF1ab_82_NA	ORF1ab	82	SRR15084137	509	G	-GTCAT	0,0507246	2021-06-25	United States
ORF1ab_83_NA	ORF1ab	83	SRR15084137	514	T	-GTTATG	0,913043	2021-06-25	United States
ORF1ab_985_R	ORF1ab	985	SRR15084137	3219	A	G	0,995585	2021-06-25	United States
ORF1ab_1055_A	ORF1ab	1055	SRR15084137	3428	A	G	0,985678	2021-06-25	United States
ORF1ab_1538_I	ORF1ab	1538	SRR15084137	4878	C	T	0,99209	2021-06-25	United States
ORF1ab_3255_I	ORF1ab	3255	SRR15084137	10029	C	T	0,307831	2021-06-25	United States
ORF1ab_3729_R	ORF1ab	3729	SRR15084137	11451	A	G	0,99708	2021-06-25	United States
ORF1ab_314_L	ORF1ab	314	SRR15084137	14408	C	T	0,237139	2021-06-25	United States
ORF1ab_1342_S	ORF1ab	1342	SRR15084137	17491	C	T	0,840667	2021-06-25	United States
ORF1ab_1596_I	ORF1ab	1596	SRR15084137	18255	G	A	0,997423	2021-06-25	United States
ORF1ab_1701_F	ORF1ab	1701	SRR15084137	18568	C	T	0,987786	2021-06-25	United States
S_95_I	S	95	SRR15084137	21846	C	T	1	2021-06-25	United States
S_143_NA	S	143	SRR15084137	21990	T	+TAC	0,979827	2021-06-25	United States
S_251_H	S	251	SRR15084137	22314	C	A	0,997625	2021-06-25	United States
S_484_K	S	484	SRR15084137	23012	G	A	0,947883	2021-06-25	United States
S_501_Y	S	501	SRR15084137	23063	A	T	0,996825	2021-06-25	United States
S_614_G	S	614	SRR15084137	23403	A	G	1	2021-06-25	United States
S_681_H	S	681	SRR15084137	23604	C	A	0,984402	2021-06-25	United States
S_791_I	S	791	SRR15084137	23934	C	T	1	2021-06-25	United States
S_950_N	S	950	SRR15084137	24410	G	A	0,997412	2021-06-25	United States
ORF3a_57_H	ORF3a	57	SRR15084137	25563	G	T	0,997167	2021-06-25	United States
ORF3a_106_F	ORF3a	106	SRR15084137	25708	C	T	0,99282	2021-06-25	United States
ORF3a_255_NA	ORF3a	255	SRR15084137	26157	T	-GTTA	0,939614	2021-06-25	United States
ORF8_11_K	ORF8	11	SRR15084137	27925	C	A	0,985895	2021-06-25	United States
ORF8_38_S	ORF8	38	SRR15084137	28005	C	T	0,992635	2021-06-25	United States
ORF8_67_F	ORF8	67	SRR15084137	28093	C	T	0,994295	2021-06-25	United States
ORF8_120_NA	ORF8	120	SRR15084137	28253	C	-A	0,987153	2021-06-25	United States
N_205_I	N	205	SRR15084137	28887	C	T	0,994573	2021-06-25	United States
ORF1ab_309_L	ORF1ab	309	SRR15084138	1191	C	T	0,714125	2021-06-26	United States
ORF1ab_1640_L	ORF1ab	1640	SRR15084138	5184	C	T	0,961538	2021-06-26	United States
ORF1ab_3209_V	ORF1ab	3209	SRR15084138	9891	C	T	0,998384	2021-06-26	United States
ORF1ab_3718_A	ORF1ab	3718	SRR15084138	11418	T	C	0,998143	2021-06-26	United States
ORF1ab_314_L	ORF1ab	314	SRR15084138	14408	C	T	0,219888	2021-06-26	United States
ORF1ab_662_S	ORF1ab	662	SRR15084138	15451	G	A	0,738863	2021-06-26	United States
ORF1ab_1000_L	ORF1ab	1000	SRR15084138	16466	C	T	0,999146	2021-06-26	United States
ORF1ab_1570_L	ORF1ab	1570	SRR15084138	18176	C	T	0,997886	2021-06-26	United States
S_19_R	S	19	SRR15084138	21618	C	G	0,942237	2021-06-26	United States
S_142_D	S	142	SRR15084138	21987	G	A	1	2021-06-26	United States
S_156_NA	S	156	SRR15084138	22028	G	-AGTTCA	0,996522	2021-06-26	United States
S_452_R	S	452	SRR15084138	22917	T	G	0,9987	2021-06-26	United States
S_478_K	S	478	SRR15084138	22995	C	A	0,794688	2021-06-26	United States
S_614_G	S	614	SRR15084138	23403	A	G	1	2021-06-26	United States
S_681_R	S	681	SRR15084138	23604	C	G	0,996437	2021-06-26	United States
S_950_N	S	950	SRR15084138	24410	G	A	0,998219	2021-06-26	United States
S_1141_W	S	1141	SRR15084138	24984	T	G	0,423077	2021-06-26	United States
ORF3a_26_L	ORF3a	26	SRR15084138	25469	C	T	0,998316	2021-06-26	United States
E_62_F	E	62	SRR15084138	26428	G	T	0,992424	2021-06-26	United States
M_82_T	M	82	SRR15084138	26767	T	C	0,987028	2021-06-26	United States
ORF7a_82_A	ORF7a	82	SRR15084138	27638	T	C	1	2021-06-26	United States
ORF7a_116_F	ORF7a	116	SRR15084138	27739	C	T	0,996491	2021-06-26	United States
ORF7a_120_I	ORF7a	120	SRR15084138	27752	C	T	1	2021-06-26	United States
ORF8_118_NA	ORF8	118	SRR15084138	28247	A	-GATTTC	0,992973	2021-06-26	United States
N_49_I	N	49	SRR15084138	28419	C	T	0,765882	2021-06-26	United States
N_63_G	N	63	SRR15084138	28461	A	G	0,99616	2021-06-26	United States
N_203_M	N	203	SRR15084138	28881	G	T	0,99746	2021-06-26	United States
N_377_Y	N	377	SRR15084138	29402	G	T	0,99898	2021-06-26	United States
ORF1ab_1188_L	ORF1ab	1188	SRR15084139	3828	C	T	0,996721	2021-06-25	United States
ORF1ab_1795_Q	ORF1ab	1795	SRR15084139	5648	A	C	0,997818	2021-06-25	United States
ORF1ab_2121_I	ORF1ab	2121	SRR15084139	6627	C	T	0,864177	2021-06-25	United States
ORF1ab_2582_Y	ORF1ab	2582	SRR15084139	8009	G	T	0,0846154	2021-06-25	United States
ORF1ab_3674_NA	ORF1ab	3674	SRR15084139	11287	G	-TCTGGTTTT	0,996137	2021-06-25	United States
ORF1ab_314_L	ORF1ab	314	SRR15084139	14408	C	T	0,376707	2021-06-25	United States
ORF1ab_1264_D	ORF1ab	1264	SRR15084139	17259	G	T	0,988979	2021-06-25	United States
S_18_F	S	18	SRR15084139	21614	C	T	0,981362	2021-06-25	United States
S_20_N	S	20	SRR15084139	21621	C	A	0,958159	2021-06-25	United States
S_26_S	S	26	SRR15084139	21638	C	T	0,999193	2021-06-25	United States
S_138_Y	S	138	SRR15084139	21974	G	T	1	2021-06-25	United States
S_190_S	S	190	SRR15084139	22132	G	T	0,998233	2021-06-25	United States
S_417_T	S	417	SRR15084139	22812	A	C	1	2021-06-25	United States
S_484_K	S	484	SRR15084139	23012	G	A	0,982196	2021-06-25	United States
S_501_Y	S	501	SRR15084139	23063	A	T	0,995582	2021-06-25	United States
S_614_G	S	614	SRR15084139	23403	A	G	1	2021-06-25	United States
S_655_Y	S	655	SRR15084139	23525	C	T	0,997891	2021-06-25	United States
S_1027_I	S	1027	SRR15084139	24642	C	T	0,999439	2021-06-25	United States
S_1176_F	S	1176	SRR15084139	25088	G	T	0,99802	2021-06-25	United States
ORF3a_108_F	ORF3a	108	SRR15084139	25714	C	T	0,998984	2021-06-25	United States
ORF3a_253_P	ORF3a	253	SRR15084139	26149	T	C	0,54798	2021-06-25	United States
M_82_S	M	82	SRR15084139	26767	T	G	0,995932	2021-06-25	United States
ORF8_92_K	ORF8	92	SRR15084139	28167	G	A	0,865171	2021-06-25	United States
N_80_R	N	80	SRR15084139	28512	C	G	0,997611	2021-06-25	United States
N_202_C	N	202	SRR15084139	28877	A	T	0,996954	2021-06-25	United States
N_202_T	N	202	SRR15084139	28878	G	C	0,999142	2021-06-25	United States
N_203_K	N	203	SRR15084139	28881	G	A	0,999114	2021-06-25	United States
N_204_R	N	204	SRR15084139	28883	G	C	0,999137	2021-06-25	United States
ORF1ab_265_I	ORF1ab	265	SRR15084149	1059	C	T	0,99821	2021-06-24	United States
ORF1ab_1545_Y	ORF1ab	1545	SRR15084149	4898	C	T	0,996631	2021-06-24	United States
ORF1ab_1679_S	ORF1ab	1679	SRR15084149	5300	G	T	0,99651	2021-06-24	United States
ORF1ab_2582_Y	ORF1ab	2582	SRR15084149	8009	G	T	0,0822785	2021-06-24	United States
ORF1ab_3201_P	ORF1ab	3201	SRR15084149	9867	T	C	0,999623	2021-06-24	United States
ORF1ab_3209_V	ORF1ab	3209	SRR15084149	9891	C	T	0,999626	2021-06-24	United States
ORF1ab_3674_NA	ORF1ab	3674	SRR15084149	11287	G	-TCTGGTTTT	0,995822	2021-06-24	United States
ORF1ab_3847_I	ORF1ab	3847	SRR15084149	11804	G	A	0,456924	2021-06-24	United States
ORF1ab_314_L	ORF1ab	314	SRR15084149	14408	C	T	0,349022	2021-06-24	United States
ORF1ab_1779_I	ORF1ab	1779	SRR15084149	18803	G	T	0,999005	2021-06-24	United States
S_80_G	S	80	SRR15084149	21801	A	G	0,209839	2021-06-24	United States
S_143_NA	S	143	SRR15084149	21990	T	-TTA	0,996795	2021-06-24	United States
S_157_S	S	157	SRR15084149	22032	T	C	0,987138	2021-06-24	United States
S_452_R	S	452	SRR15084149	22917	T	G	0,996894	2021-06-24	United States
S_614_G	S	614	SRR15084149	23403	A	G	0,998217	2021-06-24	United States
S_681_H	S	681	SRR15084149	23604	C	A	0,998745	2021-06-24	United States
S_859_N	S	859	SRR15084149	24138	C	A	0,989247	2021-06-24	United States
S_950_H	S	950	SRR15084149	24410	G	C	0,998173	2021-06-24	United States
ORF3a_39_T	ORF3a	39	SRR15084149	25507	G	A	0,995781	2021-06-24	United States
ORF3a_42_L	ORF3a	42	SRR15084149	25517	C	T	0,995868	2021-06-24	United States
ORF3a_104_S	ORF3a	104	SRR15084149	25702	C	T	0,996904	2021-06-24	United States
ORF3a_104_L	ORF3a	104	SRR15084149	25703	C	T	0,99692	2021-06-24	United States
ORF8_11_I	ORF8	11	SRR15084149	27925	C	T	0,99522	2021-06-24	United States
ORF8_51_S	ORF8	51	SRR15084149	28044	G	T	0,998897	2021-06-24	United States
N_9_H	N	9	SRR15084149	28300	G	T	0,887566	2021-06-24	United States
N_205_I	N	205	SRR15084149	28887	C	T	0,992883	2021-06-24	United States
N_234_I	N	234	SRR15084149	28975	G	A	0,996923	2021-06-24	United States
ORF1ab_599_V	ORF1ab	599	SRR15084152	2061	C	T	0,998369	2021-06-24	United States
ORF1ab_1306_S	ORF1ab	1306	SRR15084152	4181	G	T	0,999324	2021-06-24	United States
ORF1ab_1679_V	ORF1ab	1679	SRR15084152	5301	C	T	1	2021-06-24	United States
ORF1ab_2046_L	ORF1ab	2046	SRR15084152	6402	C	T	0,189936	2021-06-24	United States
ORF1ab_2287_S	ORF1ab	2287	SRR15084152	7124	C	T	0,99953	2021-06-24	United States
ORF1ab_2581_V	ORF1ab	2581	SRR15084152	8007	G	T	0,0574713	2021-06-24	United States
ORF1ab_2698_R	ORF1ab	2698	SRR15084152	8358	A	G	0,944844	2021-06-24	United States
ORF1ab_2930_L	ORF1ab	2930	SRR15084152	9053	G	T	0,996774	2021-06-24	United States
ORF1ab_3255_I	ORF1ab	3255	SRR15084152	10029	C	T	0,257068	2021-06-24	United States
ORF1ab_3646_A	ORF1ab	3646	SRR15084152	11201	A	G	0,918266	2021-06-24	United States
ORF1ab_314_L	ORF1ab	314	SRR15084152	14408	C	T	0,132113	2021-06-24	United States
ORF1ab_662_S	ORF1ab	662	SRR15084152	15451	G	A	0,709588	2021-06-24	United States
ORF1ab_1000_L	ORF1ab	1000	SRR15084152	16466	C	T	0,999742	2021-06-24	United States
ORF1ab_1918_V	ORF1ab	1918	SRR15084152	19220	C	T	0,999457	2021-06-24	United States
S_19_R	S	19	SRR15084152	21618	C	G	0,941535	2021-06-24	United States
S_142_D	S	142	SRR15084152	21987	G	A	1	2021-06-24	United States
S_156_NA	S	156	SRR15084152	22028	G	-AGTTCA	1	2021-06-24	United States
S_221_L	S	221	SRR15084152	22224	C	T	0,995868	2021-06-24	United States
S_452_R	S	452	SRR15084152	22917	T	G	1	2021-06-24	United States
S_478_K	S	478	SRR15084152	22995	C	A	0,962704	2021-06-24	United States
S_614_G	S	614	SRR15084152	23403	A	G	1	2021-06-24	United States
S_681_R	S	681	SRR15084152	23604	C	G	1	2021-06-24	United States
S_950_N	S	950	SRR15084152	24410	G	A	0,99971	2021-06-24	United States
S_1104_L	S	1104	SRR15084152	24872	G	T	0,996587	2021-06-24	United States
ORF3a_26_L	ORF3a	26	SRR15084152	25469	C	T	0,999513	2021-06-24	United States
M_82_T	M	82	SRR15084152	26767	T	C	0,990496	2021-06-24	United States
ORF7a_82_A	ORF7a	82	SRR15084152	27638	T	C	1	2021-06-24	United States
ORF7a_120_I	ORF7a	120	SRR15084152	27752	C	T	1	2021-06-24	United States
ORF7b_40_I	ORF7b	40	SRR15084152	27874	C	T	0,354344	2021-06-24	United States
ORF8_118_NA	ORF8	118	SRR15084152	28247	A	-GATTTC	0,996717	2021-06-24	United States
N_63_G	N	63	SRR15084152	28461	A	G	0,99863	2021-06-24	United States
N_203_M	N	203	SRR15084152	28881	G	T	0,99949	2021-06-24	United States
N_215_C	N	215	SRR15084152	28916	G	T	0,998557	2021-06-24	United States
N_377_Y	N	377	SRR15084152	29402	G	T	0,999176	2021-06-24	United States
ORF1ab_309_L	ORF1ab	309	SRR15084155	1191	C	T	0,741425	2021-06-25	United States
ORF1ab_538_A	ORF1ab	538	SRR15084155	1877	T	G	0,993831	2021-06-25	United States
ORF1ab_1640_L	ORF1ab	1640	SRR15084155	5184	C	T	0,912872	2021-06-25	United States
ORF1ab_3209_V	ORF1ab	3209	SRR15084155	9891	C	T	0,996273	2021-06-25	United States
ORF1ab_3718_A	ORF1ab	3718	SRR15084155	11418	T	C	0,99378	2021-06-25	United States
ORF1ab_314_L	ORF1ab	314	SRR15084155	14408	C	T	0,361399	2021-06-25	United States
ORF1ab_662_S	ORF1ab	662	SRR15084155	15451	G	A	0,834597	2021-06-25	United States
ORF1ab_1000_L	ORF1ab	1000	SRR15084155	16466	C	T	0,999549	2021-06-25	United States
ORF1ab_1570_L	ORF1ab	1570	SRR15084155	18176	C	T	0,996334	2021-06-25	United States
ORF1ab_1898_F	ORF1ab	1898	SRR15084155	19160	C	T	0,995803	2021-06-25	United States
ORF1ab_2417_I	ORF1ab	2417	SRR15084155	20718	G	T	0,995999	2021-06-25	United States
S_19_R	S	19	SRR15084155	21618	C	G	0,970068	2021-06-25	United States
S_142_D	S	142	SRR15084155	21987	G	A	0,999823	2021-06-25	United States
S_156_NA	S	156	SRR15084155	22028	G	-AGTTCA	0,996107	2021-06-25	United States
S_452_R	S	452	SRR15084155	22917	T	G	0,999332	2021-06-25	United States
S_478_K	S	478	SRR15084155	22995	C	A	0,679374	2021-06-25	United States
S_614_G	S	614	SRR15084155	23403	A	G	0,999795	2021-06-25	United States
S_681_R	S	681	SRR15084155	23604	C	G	0,999285	2021-06-25	United States
S_950_N	S	950	SRR15084155	24410	G	A	0,999743	2021-06-25	United States
ORF3a_26_L	ORF3a	26	SRR15084155	25469	C	T	0,999545	2021-06-25	United States
M_82_T	M	82	SRR15084155	26767	T	C	0,993245	2021-06-25	United States
ORF7a_68_L	ORF7a	68	SRR15084155	27596	C	T	0,075418	2021-06-25	United States
ORF7a_82_A	ORF7a	82	SRR15084155	27638	T	C	0,99933	2021-06-25	United States
ORF7a_116_F	ORF7a	116	SRR15084155	27739	C	T	0,996914	2021-06-25	United States
ORF7a_120_I	ORF7a	120	SRR15084155	27752	C	T	0,999928	2021-06-25	United States
ORF8_118_NA	ORF8	118	SRR15084155	28247	A	-GATTTC	0,995959	2021-06-25	United States
N_63_G	N	63	SRR15084155	28461	A	G	0,999426	2021-06-25	United States
N_203_M	N	203	SRR15084155	28881	G	T	0,999644	2021-06-25	United States
N_215_C	N	215	SRR15084155	28916	G	T	0,0738484	2021-06-25	United States
ORF1ab_918_L	ORF1ab	918	SRR15084156	3018	C	T	0,996984	2021-06-22	United States
ORF1ab_1306_S	ORF1ab	1306	SRR15084156	4181	G	T	0,994462	2021-06-22	United States
ORF1ab_2046_L	ORF1ab	2046	SRR15084156	6402	C	T	0,580921	2021-06-22	United States
ORF1ab_2287_S	ORF1ab	2287	SRR15084156	7124	C	T	0,996947	2021-06-22	United States
ORF1ab_2554_V	ORF1ab	2554	SRR15084156	7926	C	T	0,993243	2021-06-22	United States
ORF1ab_2930_L	ORF1ab	2930	SRR15084156	9053	G	T	0,991893	2021-06-22	United States
ORF1ab_3255_I	ORF1ab	3255	SRR15084156	10029	C	T	0,197849	2021-06-22	United States
ORF1ab_3646_A	ORF1ab	3646	SRR15084156	11201	A	G	0,966796	2021-06-22	United States
ORF1ab_183_V	ORF1ab	183	SRR15084156	14014	T	G	0,997115	2021-06-22	United States
ORF1ab_314_L	ORF1ab	314	SRR15084156	14408	C	T	0,311772	2021-06-22	United States
ORF1ab_662_S	ORF1ab	662	SRR15084156	15451	G	A	0,851522	2021-06-22	United States
ORF1ab_1000_L	ORF1ab	1000	SRR15084156	16466	C	T	0,999012	2021-06-22	United States
ORF1ab_1274_I	ORF1ab	1274	SRR15084156	17288	C	T	0,995937	2021-06-22	United States
ORF1ab_1918_V	ORF1ab	1918	SRR15084156	19220	C	T	0,996971	2021-06-22	United States
S_19_R	S	19	SRR15084156	21618	C	G	0,966027	2021-06-22	United States
S_142_D	S	142	SRR15084156	21987	G	A	0,998145	2021-06-22	United States
S_156_NA	S	156	SRR15084156	22028	G	-AGTTCA	0,996065	2021-06-22	United States
S_452_R	S	452	SRR15084156	22917	T	G	0,997703	2021-06-22	United States
S_478_K	S	478	SRR15084156	22995	C	A	0,853727	2021-06-22	United States
S_574_Y	S	574	SRR15084156	23282	G	T	0,0651267	2021-06-22	United States
S_614_G	S	614	SRR15084156	23403	A	G	0,999323	2021-06-22	United States
S_681_R	S	681	SRR15084156	23604	C	G	0,99864	2021-06-22	United States
S_950_N	S	950	SRR15084156	24410	G	A	0,999261	2021-06-22	United States
ORF3a_26_L	ORF3a	26	SRR15084156	25469	C	T	0,99861	2021-06-22	United States
M_82_T	M	82	SRR15084156	26767	T	C	0,991245	2021-06-22	United States
ORF7a_82_A	ORF7a	82	SRR15084156	27638	T	C	0,998791	2021-06-22	United States
ORF7a_120_I	ORF7a	120	SRR15084156	27752	C	T	0,999514	2021-06-22	United States
ORF7b_40_I	ORF7b	40	SRR15084156	27874	C	T	0,509946	2021-06-22	United States
ORF8_118_NA	ORF8	118	SRR15084156	28247	A	-GATTTC	0,997434	2021-06-22	United States
ORF1ab_519_S	ORF1ab	519	SRR15084159	1820	G	A	0,998281	2021-06-24	United States
ORF1ab_1640_L	ORF1ab	1640	SRR15084159	5184	C	T	0,944539	2021-06-24	United States
ORF1ab_3209_V	ORF1ab	3209	SRR15084159	9891	C	T	0,998291	2021-06-24	United States
ORF1ab_3718_A	ORF1ab	3718	SRR15084159	11418	T	C	0,998784	2021-06-24	United States
ORF1ab_3750_I	ORF1ab	3750	SRR15084159	11514	C	T	0,985047	2021-06-24	United States
ORF1ab_314_L	ORF1ab	314	SRR15084159	14408	C	T	0,299524	2021-06-24	United States
ORF1ab_662_S	ORF1ab	662	SRR15084159	15451	G	A	0,762265	2021-06-24	United States
ORF1ab_1000_L	ORF1ab	1000	SRR15084159	16466	C	T	0,998831	2021-06-24	United States
S_19_R	S	19	SRR15084159	21618	C	G	0,923977	2021-06-24	United States
S_142_D	S	142	SRR15084159	21987	G	A	0,999089	2021-06-24	United States
S_156_NA	S	156	SRR15084159	22028	G	-AGTTCA	0,994835	2021-06-24	United States
S_222_V	S	222	SRR15084159	22227	C	T	0,998435	2021-06-24	United States
S_452_R	S	452	SRR15084159	22917	T	G	0,998657	2021-06-24	United States
S_478_K	S	478	SRR15084159	22995	C	A	0,746427	2021-06-24	United States
S_614_G	S	614	SRR15084159	23403	A	G	0,999774	2021-06-24	United States
S_681_R	S	681	SRR15084159	23604	C	G	0,998717	2021-06-24	United States
S_950_N	S	950	SRR15084159	24410	G	A	0,999297	2021-06-24	United States
ORF3a_26_L	ORF3a	26	SRR15084159	25469	C	T	0,999055	2021-06-24	United States
M_82_T	M	82	SRR15084159	26767	T	C	0,994706	2021-06-24	United States
ORF7a_82_A	ORF7a	82	SRR15084159	27638	T	C	0,998814	2021-06-24	United States
ORF7a_120_I	ORF7a	120	SRR15084159	27752	C	T	0,999351	2021-06-24	United States
ORF8_67_F	ORF8	67	SRR15084159	28093	C	T	0,999308	2021-06-24	United States
ORF8_118_NA	ORF8	118	SRR15084159	28247	A	-GATTTC	0,996009	2021-06-24	United States
N_63_G	N	63	SRR15084159	28461	A	G	0,99911	2021-06-24	United States
N_203_M	N	203	SRR15084159	28881	G	T	0,999187	2021-06-24	United States
ORF1ab_1001_I	ORF1ab	1001	SRR15084160	3267	C	T	0,999153	2021-06-23	United States
ORF1ab_1708_D	ORF1ab	1708	SRR15084160	5388	C	A	0,998793	2021-06-23	United States
ORF1ab_2230_T	ORF1ab	2230	SRR15084160	6954	T	C	0,99892	2021-06-23	United States
ORF1ab_2259_I	ORF1ab	2259	SRR15084160	7042	G	T	0,998251	2021-06-23	United States
ORF1ab_3674_NA	ORF1ab	3674	SRR15084160	11287	G	-TCTGGTTTT	0,994871	2021-06-23	United States
ORF1ab_218_L	ORF1ab	218	SRR15084160	14120	C	T	0,998727	2021-06-23	United States
ORF1ab_314_L	ORF1ab	314	SRR15084160	14408	C	T	0,278892	2021-06-23	United States
S_68_NA	S	68	SRR15084160	21764	A	-TACATG	0,989269	2021-06-23	United States
S_143_NA	S	143	SRR15084160	21990	T	-TTA	0,987973	2021-06-23	United States
S_501_Y	S	501	SRR15084160	23063	A	T	0,999095	2021-06-23	United States
S_570_D	S	570	SRR15084160	23271	C	A	0,805271	2021-06-23	United States
S_614_G	S	614	SRR15084160	23403	A	G	0,999669	2021-06-23	United States
S_681_H	S	681	SRR15084160	23604	C	A	0,999097	2021-06-23	United States
S_716_I	S	716	SRR15084160	23709	C	T	0,998685	2021-06-23	United States
S_982_A	S	982	SRR15084160	24506	T	G	0,998046	2021-06-23	United States
S_1118_H	S	1118	SRR15084160	24914	G	C	0,998738	2021-06-23	United States
ORF8_27_*	ORF8	27	SRR15084160	27972	C	T	0,999253	2021-06-23	United States
ORF8_52_I	ORF8	52	SRR15084160	28048	G	T	0,999239	2021-06-23	United States
ORF8_61_F	ORF8	61	SRR15084160	28075	G	T	0,676216	2021-06-23	United States
ORF8_68_*	ORF8	68	SRR15084160	28095	A	T	0,878812	2021-06-23	United States
ORF8_73_C	ORF8	73	SRR15084160	28111	A	G	0,309695	2021-06-23	United States
N_1_L	N	1	SRR15084160	28274	A	T	0,166667	2021-06-23	United States
N_3_H	N	3	SRR15084160	28280	G	C	0,996996	2021-06-23	United States
N_3_V	N	3	SRR15084160	28281	A	T	0,997094	2021-06-23	United States
N_3_E	N	3	SRR15084160	28282	T	A	0,997112	2021-06-23	United States
ORF1ab_372_V	ORF1ab	372	SRR15084164	1380	C	T	0,957186	2021-06-25	United States
ORF1ab_1306_S	ORF1ab	1306	SRR15084164	4181	G	T	0,997048	2021-06-25	United States
ORF1ab_2046_L	ORF1ab	2046	SRR15084164	6402	C	T	0,780761	2021-06-25	United States
ORF1ab_2287_S	ORF1ab	2287	SRR15084164	7124	C	T	0,997437	2021-06-25	United States
ORF1ab_2554_V	ORF1ab	2554	SRR15084164	7926	C	T	0,998235	2021-06-25	United States
ORF1ab_2930_L	ORF1ab	2930	SRR15084164	9053	G	T	0,992719	2021-06-25	United States
ORF1ab_3255_I	ORF1ab	3255	SRR15084164	10029	C	T	0,199893	2021-06-25	United States
ORF1ab_3646_A	ORF1ab	3646	SRR15084164	11201	A	G	0,959108	2021-06-25	United States
ORF1ab_183_V	ORF1ab	183	SRR15084164	14014	T	G	0,996401	2021-06-25	United States
ORF1ab_314_L	ORF1ab	314	SRR15084164	14408	C	T	0,299241	2021-06-25	United States
ORF1ab_662_S	ORF1ab	662	SRR15084164	15451	G	A	0,807337	2021-06-25	United States
ORF1ab_1000_L	ORF1ab	1000	SRR15084164	16466	C	T	0,997152	2021-06-25	United States
ORF1ab_1918_V	ORF1ab	1918	SRR15084164	19220	C	T	0,998691	2021-06-25	United States
S_19_R	S	19	SRR15084164	21618	C	G	0,941202	2021-06-25	United States
S_142_D	S	142	SRR15084164	21987	G	A	0,999268	2021-06-25	United States
S_156_NA	S	156	SRR15084164	22028	G	-AGTTCA	0,994941	2021-06-25	United States
S_452_R	S	452	SRR15084164	22917	T	G	0,996538	2021-06-25	United States
S_478_K	S	478	SRR15084164	22995	C	A	0,663058	2021-06-25	United States
S_614_G	S	614	SRR15084164	23403	A	G	0,999304	2021-06-25	United States
S_681_R	S	681	SRR15084164	23604	C	G	0,998213	2021-06-25	United States
S_950_N	S	950	SRR15084164	24410	G	A	0,998352	2021-06-25	United States
ORF3a_26_L	ORF3a	26	SRR15084164	25469	C	T	0,997993	2021-06-25	United States
M_82_T	M	82	SRR15084164	26767	T	C	0,991003	2021-06-25	United States
ORF7a_82_A	ORF7a	82	SRR15084164	27638	T	C	0,999391	2021-06-25	United States
ORF7a_120_I	ORF7a	120	SRR15084164	27752	C	T	0,998753	2021-06-25	United States
ORF7b_40_I	ORF7b	40	SRR15084164	27874	C	T	0,688497	2021-06-25	United States
ORF8_118_NA	ORF8	118	SRR15084164	28247	A	-GATTTC	0,9926	2021-06-25	United States
ORF1ab_1640_L	ORF1ab	1640	SRR15084165	5184	C	T	0,954408	2021-06-25	United States
ORF1ab_3209_V	ORF1ab	3209	SRR15084165	9891	C	T	0,998395	2021-06-25	United States
ORF1ab_3718_A	ORF1ab	3718	SRR15084165	11418	T	C	0,997718	2021-06-25	United States
ORF1ab_3750_I	ORF1ab	3750	SRR15084165	11514	C	T	0,984842	2021-06-25	United States
ORF1ab_314_L	ORF1ab	314	SRR15084165	14408	C	T	0,295744	2021-06-25	United States
ORF1ab_662_S	ORF1ab	662	SRR15084165	15451	G	A	0,763697	2021-06-25	United States
ORF1ab_1000_L	ORF1ab	1000	SRR15084165	16466	C	T	0,999469	2021-06-25	United States
S_19_R	S	19	SRR15084165	21618	C	G	0,995389	2021-06-25	United States
S_142_D	S	142	SRR15084165	21987	G	A	0,99975	2021-06-25	United States
S_156_NA	S	156	SRR15084165	22028	G	-AGTTCA	0,995635	2021-06-25	United States
S_222_V	S	222	SRR15084165	22227	C	T	0,996498	2021-06-25	United States
S_242_R	S	242	SRR15084165	22287	T	G	0,997785	2021-06-25	United States
S_452_R	S	452	SRR15084165	22917	T	G	0,998678	2021-06-25	United States
S_478_K	S	478	SRR15084165	22995	C	A	0,761074	2021-06-25	United States
S_614_G	S	614	SRR15084165	23403	A	G	0,999697	2021-06-25	United States
S_681_R	S	681	SRR15084165	23604	C	G	0,999034	2021-06-25	United States
S_950_N	S	950	SRR15084165	24410	G	A	0,9998	2021-06-25	United States
ORF3a_26_L	ORF3a	26	SRR15084165	25469	C	T	0,999528	2021-06-25	United States
ORF3a_224_C	ORF3a	224	SRR15084165	26062	G	T	0,997177	2021-06-25	United States
M_82_T	M	82	SRR15084165	26767	T	C	0,993689	2021-06-25	United States
M_197_N	M	197	SRR15084165	27112	G	A	0,9918	2021-06-25	United States
ORF7a_82_A	ORF7a	82	SRR15084165	27638	T	C	0,999464	2021-06-25	United States
ORF7a_120_I	ORF7a	120	SRR15084165	27752	C	T	0,999775	2021-06-25	United States
ORF8_118_NA	ORF8	118	SRR15084165	28247	A	-GATTTC	0,996686	2021-06-25	United States
N_63_G	N	63	SRR15084165	28461	A	G	0,999483	2021-06-25	United States
N_203_M	N	203	SRR15084165	28881	G	T	0,999725	2021-06-25	United States
ORF1ab_1306_S	ORF1ab	1306	SRR15084168	4181	G	T	0,998682	2021-06-24	United States
ORF1ab_2046_L	ORF1ab	2046	SRR15084168	6402	C	T	0,719556	2021-06-24	United States
ORF1ab_2071_F	ORF1ab	2071	SRR15084168	6476	G	T	0,994546	2021-06-24	United States
ORF1ab_2287_S	ORF1ab	2287	SRR15084168	7124	C	T	0,998848	2021-06-24	United States
ORF1ab_2554_V	ORF1ab	2554	SRR15084168	7926	C	T	0,998125	2021-06-24	United States
ORF1ab_2930_L	ORF1ab	2930	SRR15084168	9053	G	T	0,996763	2021-06-24	United States
ORF1ab_3255_I	ORF1ab	3255	SRR15084168	10029	C	T	0,188177	2021-06-24	United States
ORF1ab_3646_A	ORF1ab	3646	SRR15084168	11201	A	G	0,973318	2021-06-24	United States
ORF1ab_183_V	ORF1ab	183	SRR15084168	14014	T	G	0,994868	2021-06-24	United States
ORF1ab_314_L	ORF1ab	314	SRR15084168	14408	C	T	0,325547	2021-06-24	United States
ORF1ab_662_S	ORF1ab	662	SRR15084168	15451	G	A	0,80662	2021-06-24	United States
ORF1ab_1000_L	ORF1ab	1000	SRR15084168	16466	C	T	0,999452	2021-06-24	United States
ORF1ab_1918_V	ORF1ab	1918	SRR15084168	19220	C	T	0,999003	2021-06-24	United States
S_19_R	S	19	SRR15084168	21618	C	G	0,943619	2021-06-24	United States
S_142_D	S	142	SRR15084168	21987	G	A	0,999374	2021-06-24	United States
S_156_NA	S	156	SRR15084168	22028	G	-AGTTCA	0,997111	2021-06-24	United States
S_452_R	S	452	SRR15084168	22917	T	G	0,999678	2021-06-24	United States
S_478_K	S	478	SRR15084168	22995	C	A	0,675242	2021-06-24	United States
S_614_G	S	614	SRR15084168	23403	A	G	0,999803	2021-06-24	United States
S_681_R	S	681	SRR15084168	23604	C	G	0,999245	2021-06-24	United States
S_950_N	S	950	SRR15084168	24410	G	A	0,999606	2021-06-24	United States
ORF3a_26_L	ORF3a	26	SRR15084168	25469	C	T	0,99953	2021-06-24	United States
M_82_T	M	82	SRR15084168	26767	T	C	0,993885	2021-06-24	United States
ORF7a_82_A	ORF7a	82	SRR15084168	27638	T	C	0,999329	2021-06-24	United States
ORF7a_120_I	ORF7a	120	SRR15084168	27752	C	T	0,999631	2021-06-24	United States
ORF7b_40_I	ORF7b	40	SRR15084168	27874	C	T	0,751158	2021-06-24	United States
ORF8_118_NA	ORF8	118	SRR15084168	28247	A	-GATTTC	0,996302	2021-06-24	United States
N_63_G	N	63	SRR15084168	28461	A	G	0,999395	2021-06-24	United States
ORF1ab_2_D	ORF1ab	2	SRR15084170	271	G	T	0,343502	2021-06-23	United States
ORF1ab_1207_S	ORF1ab	1207	SRR15084170	3884	C	T	0,958981	2021-06-23	United States
ORF1ab_2123_V	ORF1ab	2123	SRR15084170	6633	C	T	0,987701	2021-06-23	United States
ORF1ab_2293_G	ORF1ab	2293	SRR15084170	7142	A	G	0,998176	2021-06-23	United States
ORF1ab_2592_G	ORF1ab	2592	SRR15084170	8040	A	G	0,998365	2021-06-23	United States
ORF1ab_3117_A	ORF1ab	3117	SRR15084170	9614	A	G	0,998446	2021-06-23	United States
ORF1ab_3143_V	ORF1ab	3143	SRR15084170	9693	C	T	0,998288	2021-06-23	United States
ORF1ab_3163_S	ORF1ab	3163	SRR15084170	9754	A	C	0,997519	2021-06-23	United States
ORF1ab_3674_NA	ORF1ab	3674	SRR15084170	11287	G	-TCTGGTTTT	0,996183	2021-06-23	United States
ORF1ab_4205_S	ORF1ab	4205	SRR15084170	12879	T	G	0,998218	2021-06-23	United States
ORF1ab_314_L	ORF1ab	314	SRR15084170	14408	C	T	0,402544	2021-06-23	United States
ORF1ab_401_I	ORF1ab	401	SRR15084170	14668	G	A	0,93802	2021-06-23	United States
ORF1ab_662_S	ORF1ab	662	SRR15084170	15451	G	A	0,831385	2021-06-23	United States
ORF1ab_1000_L	ORF1ab	1000	SRR15084170	16466	C	T	0,999236	2021-06-23	United States
S_18_R	S	18	SRR15084170	21615	T	G	0,987314	2021-06-23	United States
S_95_I	S	95	SRR15084170	21846	C	T	0,993355	2021-06-23	United States
S_158_S	S	158	SRR15084170	22036	A	C	0,990407	2021-06-23	United States
S_440_K	S	440	SRR15084170	22882	T	A	0,999292	2021-06-23	United States
S_614_G	S	614	SRR15084170	23403	A	G	0,999727	2021-06-23	United States
S_681_H	S	681	SRR15084170	23604	C	A	0,99933	2021-06-23	United States
S_688_V	S	688	SRR15084170	23625	C	T	0,998359	2021-06-23	United States
S_735_A	S	735	SRR15084170	23765	T	G	0,998019	2021-06-23	United States
S_1027_I	S	1027	SRR15084170	24642	C	T	0,997871	2021-06-23	United States
ORF3a_255_NA	ORF3a	255	SRR15084170	26157	T	-GTTA	0,993053	2021-06-23	United States
ORF7b_5_L	ORF7b	5	SRR15084170	27769	C	T	0,998139	2021-06-23	United States
ORF8_52_K	ORF8	52	SRR15084170	28048	G	A	0,999077	2021-06-23	United States
ORF1ab_1001_I	ORF1ab	1001	SRR15084179	3267	C	T	0,997619	2021-06-24	United States
ORF1ab_1708_D	ORF1ab	1708	SRR15084179	5388	C	A	1	2021-06-24	United States
ORF1ab_2230_T	ORF1ab	2230	SRR15084179	6954	T	C	0,99806	2021-06-24	United States
ORF1ab_2582_Y	ORF1ab	2582	SRR15084179	8009	G	T	0,0869565	2021-06-24	United States
ORF1ab_3338_F	ORF1ab	3338	SRR15084179	10277	C	T	0,229765	2021-06-24	United States
ORF1ab_3674_NA	ORF1ab	3674	SRR15084179	11287	G	-TCTGGTTTT	0,996092	2021-06-24	United States
ORF1ab_3950_F	ORF1ab	3950	SRR15084179	12114	C	T	0,485224	2021-06-24	United States
ORF1ab_4087_I	ORF1ab	4087	SRR15084179	12525	C	T	0,997861	2021-06-24	United States
ORF1ab_218_L	ORF1ab	218	SRR15084179	14120	C	T	0,997414	2021-06-24	United States
ORF1ab_314_L	ORF1ab	314	SRR15084179	14408	C	T	0,376077	2021-06-24	United States
ORF1ab_2614_A	ORF1ab	2614	SRR15084179	21308	A	C	0,448631	2021-06-24	United States
S_68_NA	S	68	SRR15084179	21764	A	-TACATG	0,989912	2021-06-24	United States
S_143_NA	S	143	SRR15084179	21990	T	-TTA	0,992958	2021-06-24	United States
S_441_R	S	441	SRR15084179	22884	T	G	1	2021-06-24	United States
S_501_Y	S	501	SRR15084179	23063	A	T	1	2021-06-24	United States
S_570_D	S	570	SRR15084179	23271	C	A	0,704409	2021-06-24	United States
S_614_G	S	614	SRR15084179	23403	A	G	1	2021-06-24	United States
S_681_H	S	681	SRR15084179	23604	C	A	1	2021-06-24	United States
S_716_I	S	716	SRR15084179	23709	C	T	0,998092	2021-06-24	United States
S_982_A	S	982	SRR15084179	24506	T	G	0,997124	2021-06-24	United States
S_1118_H	S	1118	SRR15084179	24914	G	C	1	2021-06-24	United States
ORF3a_26_L	ORF3a	26	SRR15084179	25469	C	T	0,998544	2021-06-24	United States
ORF8_8_*	ORF8	8	SRR15084179	27915	G	T	0,997519	2021-06-24	United States
ORF8_27_*	ORF8	27	SRR15084179	27972	C	T	0,994366	2021-06-24	United States
ORF8_52_I	ORF8	52	SRR15084179	28048	G	T	0,996805	2021-06-24	United States
ORF8_68_*	ORF8	68	SRR15084179	28095	A	T	0,994875	2021-06-24	United States
ORF8_73_C	ORF8	73	SRR15084179	28111	A	G	0,945916	2021-06-24	United States
N_3_H	N	3	SRR15084179	28280	G	C	0,998426	2021-06-24	United States
N_3_V	N	3	SRR15084179	28281	A	T	0,997748	2021-06-24	United States
N_3_E	N	3	SRR15084179	28282	T	A	0,998652	2021-06-24	United States
N_203_K	N	203	SRR15084179	28881	G	A	0,996809	2021-06-24	United States
N_204_R	N	204	SRR15084179	28883	G	C	0,995685	2021-06-24	United States
N_235_F	N	235	SRR15084179	28977	C	T	0,996272	2021-06-24	United States
ORF1ab_417_Y	ORF1ab	417	SRR15084180	1514	C	T	0,155498	2021-06-24	United States
ORF1ab_1001_I	ORF1ab	1001	SRR15084180	3267	C	T	0,998635	2021-06-24	United States
ORF1ab_1708_D	ORF1ab	1708	SRR15084180	5388	C	A	0,997487	2021-06-24	United States
ORF1ab_2230_T	ORF1ab	2230	SRR15084180	6954	T	C	1	2021-06-24	United States
ORF1ab_3674_NA	ORF1ab	3674	SRR15084180	11287	G	-TCTGGTTTT	0,997001	2021-06-24	United States
ORF1ab_218_L	ORF1ab	218	SRR15084180	14120	C	T	0,997993	2021-06-24	United States
ORF1ab_314_L	ORF1ab	314	SRR15084180	14408	C	T	0,272822	2021-06-24	United States
ORF1ab_1975_S	ORF1ab	1975	SRR15084180	19390	C	T	0,996796	2021-06-24	United States
S_68_NA	S	68	SRR15084180	21764	A	-TACATG	0,991892	2021-06-24	United States
S_143_NA	S	143	SRR15084180	21990	T	-TTA	0,995536	2021-06-24	United States
S_501_Y	S	501	SRR15084180	23063	A	T	1	2021-06-24	United States
S_570_D	S	570	SRR15084180	23271	C	A	0,876856	2021-06-24	United States
S_614_G	S	614	SRR15084180	23403	A	G	1	2021-06-24	United States
S_681_H	S	681	SRR15084180	23604	C	A	1	2021-06-24	United States
S_716_I	S	716	SRR15084180	23709	C	T	0,999061	2021-06-24	United States
S_982_A	S	982	SRR15084180	24506	T	G	0,997165	2021-06-24	United States
S_1118_H	S	1118	SRR15084180	24914	G	C	1	2021-06-24	United States
ORF8_27_*	ORF8	27	SRR15084180	27972	C	T	0,997685	2021-06-24	United States
ORF8_52_I	ORF8	52	SRR15084180	28048	G	T	1	2021-06-24	United States
ORF8_68_*	ORF8	68	SRR15084180	28095	A	T	0,993581	2021-06-24	United States
ORF8_73_C	ORF8	73	SRR15084180	28111	A	G	0,927354	2021-06-24	United States
N_3_H	N	3	SRR15084180	28280	G	C	0,997357	2021-06-24	United States
N_3_V	N	3	SRR15084180	28281	A	T	0,996408	2021-06-24	United States
N_3_E	N	3	SRR15084180	28282	T	A	0,997312	2021-06-24	United States
N_203_K	N	203	SRR15084180	28881	G	A	0,994135	2021-06-24	United States
N_204_R	N	204	SRR15084180	28883	G	C	0,994161	2021-06-24	United States
N_235_F	N	235	SRR15084180	28977	C	T	0,998737	2021-06-24	United States
ORF1ab_1001_I	ORF1ab	1001	SRR15084185	3267	C	T	0,997057	2021-06-24	United States
ORF1ab_1708_D	ORF1ab	1708	SRR15084185	5388	C	A	1	2021-06-24	United States
ORF1ab_2230_T	ORF1ab	2230	SRR15084185	6954	T	C	0,999123	2021-06-24	United States
ORF1ab_3674_NA	ORF1ab	3674	SRR15084185	11287	G	-TCTGGTTTT	0,991312	2021-06-24	United States
ORF1ab_218_L	ORF1ab	218	SRR15084185	14120	C	T	0,998345	2021-06-24	United States
ORF1ab_314_L	ORF1ab	314	SRR15084185	14408	C	T	0,167843	2021-06-24	United States
ORF1ab_1975_S	ORF1ab	1975	SRR15084185	19390	C	T	0,998205	2021-06-24	United States
S_68_NA	S	68	SRR15084185	21764	A	-TACATG	0,989497	2021-06-24	United States
S_143_NA	S	143	SRR15084185	21990	T	-TTA	1	2021-06-24	United States
S_501_Y	S	501	SRR15084185	23063	A	T	1	2021-06-24	United States
S_570_D	S	570	SRR15084185	23271	C	A	0,912612	2021-06-24	United States
S_614_G	S	614	SRR15084185	23403	A	G	1	2021-06-24	United States
S_681_H	S	681	SRR15084185	23604	C	A	1	2021-06-24	United States
S_716_I	S	716	SRR15084185	23709	C	T	1	2021-06-24	United States
S_982_A	S	982	SRR15084185	24506	T	G	0,998395	2021-06-24	United States
S_1118_H	S	1118	SRR15084185	24914	G	C	1	2021-06-24	United States
ORF8_27_*	ORF8	27	SRR15084185	27972	C	T	1	2021-06-24	United States
ORF8_52_I	ORF8	52	SRR15084185	28048	G	T	1	2021-06-24	United States
ORF8_68_*	ORF8	68	SRR15084185	28095	A	T	0,991753	2021-06-24	United States
ORF8_73_C	ORF8	73	SRR15084185	28111	A	G	0,942769	2021-06-24	United States
N_3_H	N	3	SRR15084185	28280	G	C	0,996965	2021-06-24	United States
N_3_V	N	3	SRR15084185	28281	A	T	0,997822	2021-06-24	United States
N_3_E	N	3	SRR15084185	28282	T	A	0,9971	2021-06-24	United States
N_203_K	N	203	SRR15084185	28881	G	A	0,989362	2021-06-24	United States
N_204_R	N	204	SRR15084185	28883	G	C	0,98954	2021-06-24	United States
N_235_F	N	235	SRR15084185	28977	C	T	0,997959	2021-06-24	United States
ORF1ab_599_V	ORF1ab	599	SRR15084187	2061	C	T	1	2021-06-24	United States
ORF1ab_1306_S	ORF1ab	1306	SRR15084187	4181	G	T	1	2021-06-24	United States
ORF1ab_1679_V	ORF1ab	1679	SRR15084187	5301	C	T	0,99867	2021-06-24	United States
ORF1ab_2046_L	ORF1ab	2046	SRR15084187	6402	C	T	0,570073	2021-06-24	United States
ORF1ab_2287_S	ORF1ab	2287	SRR15084187	7124	C	T	0,999083	2021-06-24	United States
ORF1ab_2582_Y	ORF1ab	2582	SRR15084187	8009	G	T	0,0625	2021-06-24	United States
ORF1ab_2698_R	ORF1ab	2698	SRR15084187	8358	A	G	0,912884	2021-06-24	United States
ORF1ab_2930_L	ORF1ab	2930	SRR15084187	9053	G	T	0,997462	2021-06-24	United States
ORF1ab_3255_I	ORF1ab	3255	SRR15084187	10029	C	T	0,248113	2021-06-24	United States
ORF1ab_3646_A	ORF1ab	3646	SRR15084187	11201	A	G	0,944373	2021-06-24	United States
ORF1ab_314_L	ORF1ab	314	SRR15084187	14408	C	T	0,255367	2021-06-24	United States
ORF1ab_662_S	ORF1ab	662	SRR15084187	15451	G	A	0,814606	2021-06-24	United States
ORF1ab_1000_L	ORF1ab	1000	SRR15084187	16466	C	T	0,99884	2021-06-24	United States
ORF1ab_1918_V	ORF1ab	1918	SRR15084187	19220	C	T	1	2021-06-24	United States
S_19_R	S	19	SRR15084187	21618	C	G	0,938798	2021-06-24	United States
S_142_D	S	142	SRR15084187	21987	G	A	0,991935	2021-06-24	United States
S_156_NA	S	156	SRR15084187	22028	G	-AGTTCA	0,986523	2021-06-24	United States
S_221_L	S	221	SRR15084187	22224	C	T	1	2021-06-24	United States
S_452_R	S	452	SRR15084187	22917	T	G	1	2021-06-24	United States
S_478_K	S	478	SRR15084187	22995	C	A	0,773611	2021-06-24	United States
S_614_G	S	614	SRR15084187	23403	A	G	1	2021-06-24	United States
S_681_R	S	681	SRR15084187	23604	C	G	1	2021-06-24	United States
S_950_N	S	950	SRR15084187	24410	G	A	0,99955	2021-06-24	United States
S_1104_L	S	1104	SRR15084187	24872	G	T	0,997845	2021-06-24	United States
ORF3a_26_L	ORF3a	26	SRR15084187	25469	C	T	0,999256	2021-06-24	United States
M_82_T	M	82	SRR15084187	26767	T	C	0,993155	2021-06-24	United States
ORF7a_82_A	ORF7a	82	SRR15084187	27638	T	C	1	2021-06-24	United States
ORF7a_120_I	ORF7a	120	SRR15084187	27752	C	T	1	2021-06-24	United States
ORF7b_40_I	ORF7b	40	SRR15084187	27874	C	T	0,630394	2021-06-24	United States
ORF8_118_NA	ORF8	118	SRR15084187	28247	A	-GATTTC	0,996702	2021-06-24	United States
N_63_G	N	63	SRR15084187	28461	A	G	0,999718	2021-06-24	United States
N_203_M	N	203	SRR15084187	28881	G	T	0,999085	2021-06-24	United States
N_215_C	N	215	SRR15084187	28916	G	T	0,998288	2021-06-24	United States
N_377_Y	N	377	SRR15084187	29402	G	T	1	2021-06-24	United States
ORF1ab_265_I	ORF1ab	265	SRR15084188	1059	C	T	0,998905	2021-06-24	United States
ORF1ab_1679_S	ORF1ab	1679	SRR15084188	5300	G	T	0,995595	2021-06-24	United States
ORF1ab_2582_Y	ORF1ab	2582	SRR15084188	8009	G	T	0,0769231	2021-06-24	United States
ORF1ab_3201_P	ORF1ab	3201	SRR15084188	9867	T	C	0,998399	2021-06-24	United States
ORF1ab_3209_V	ORF1ab	3209	SRR15084188	9891	C	T	0,998404	2021-06-24	United States
ORF1ab_3674_NA	ORF1ab	3674	SRR15084188	11287	G	-TCTGGTTTT	0,996147	2021-06-24	United States
ORF1ab_3847_I	ORF1ab	3847	SRR15084188	11804	G	A	0,415584	2021-06-24	United States
ORF1ab_314_L	ORF1ab	314	SRR15084188	14408	C	T	0,280242	2021-06-24	United States
S_5_F	S	5	SRR15084188	21575	C	T	1	2021-06-24	United States
S_80_G	S	80	SRR15084188	21801	A	G	0,133747	2021-06-24	United States
S_143_NA	S	143	SRR15084188	21990	T	-TTA	0,990909	2021-06-24	United States
S_157_S	S	157	SRR15084188	22032	T	C	0,995349	2021-06-24	United States
S_452_R	S	452	SRR15084188	22917	T	G	1	2021-06-24	United States
S_614_G	S	614	SRR15084188	23403	A	G	1	2021-06-24	United States
S_859_N	S	859	SRR15084188	24138	C	A	0,987179	2021-06-24	United States
S_950_H	S	950	SRR15084188	24410	G	C	0,997517	2021-06-24	United States
ORF3a_42_L	ORF3a	42	SRR15084188	25517	C	T	0,4375	2021-06-24	United States
ORF3a_57_H	ORF3a	57	SRR15084188	25563	G	T	0,984127	2021-06-24	United States
ORF3a_104_L	ORF3a	104	SRR15084188	25703	C	T	0,996067	2021-06-24	United States
ORF8_11_I	ORF8	11	SRR15084188	27925	C	T	0,9875	2021-06-24	United States
ORF8_51_S	ORF8	51	SRR15084188	28044	G	T	0,997599	2021-06-24	United States
ORF8_118_V	ORF8	118	SRR15084188	28245	T	G	0,99648	2021-06-24	United States
ORF8_119_NA	ORF8	119	SRR15084188	28250	T	+CTG	0,988601	2021-06-24	United States
ORF8_120_NA	ORF8	120	SRR15084188	28253	C	-A	0,991934	2021-06-24	United States
N_205_I	N	205	SRR15084188	28887	C	T	0,995677	2021-06-24	United States
N_234_I	N	234	SRR15084188	28975	G	A	0,996821	2021-06-24	United States
ORF1ab_1001_I	ORF1ab	1001	SRR15084189	3267	C	T	0,99829	2021-06-26	United States
ORF1ab_1708_D	ORF1ab	1708	SRR15084189	5388	C	A	0,996	2021-06-26	United States
ORF1ab_2230_T	ORF1ab	2230	SRR15084189	6954	T	C	0,997478	2021-06-26	United States
ORF1ab_2259_I	ORF1ab	2259	SRR15084189	7042	G	T	1	2021-06-26	United States
ORF1ab_2582_Y	ORF1ab	2582	SRR15084189	8009	G	T	0,0764331	2021-06-26	United States
ORF1ab_3674_NA	ORF1ab	3674	SRR15084189	11287	G	-TCTGGTTTT	0,996989	2021-06-26	United States
ORF1ab_218_L	ORF1ab	218	SRR15084189	14120	C	T	0,996464	2021-06-26	United States
ORF1ab_314_L	ORF1ab	314	SRR15084189	14408	C	T	0,311245	2021-06-26	United States
S_68_NA	S	68	SRR15084189	21764	A	-TACATG	0,989984	2021-06-26	United States
S_143_NA	S	143	SRR15084189	21990	T	-TTA	0,981352	2021-06-26	United States
S_501_Y	S	501	SRR15084189	23063	A	T	0,998893	2021-06-26	United States
S_570_D	S	570	SRR15084189	23271	C	A	0,799084	2021-06-26	United States
S_614_G	S	614	SRR15084189	23403	A	G	1	2021-06-26	United States
S_681_H	S	681	SRR15084189	23604	C	A	0,999294	2021-06-26	United States
S_716_I	S	716	SRR15084189	23709	C	T	0,998487	2021-06-26	United States
S_982_A	S	982	SRR15084189	24506	T	G	0,997242	2021-06-26	United States
S_1070_S	S	1070	SRR15084189	24770	G	T	0,998759	2021-06-26	United States
S_1118_H	S	1118	SRR15084189	24914	G	C	1	2021-06-26	United States
ORF7b_40_I	ORF7b	40	SRR15084189	27874	C	T	0,774903	2021-06-26	United States
ORF8_27_*	ORF8	27	SRR15084189	27972	C	T	1	2021-06-26	United States
ORF8_52_I	ORF8	52	SRR15084189	28048	G	T	1	2021-06-26	United States
ORF8_68_*	ORF8	68	SRR15084189	28095	A	T	0,995556	2021-06-26	United States
ORF8_73_C	ORF8	73	SRR15084189	28111	A	G	0,978414	2021-06-26	United States
N_3_H	N	3	SRR15084189	28280	G	C	0,998002	2021-06-26	United States
N_3_V	N	3	SRR15084189	28281	A	T	0,998196	2021-06-26	United States
N_3_E	N	3	SRR15084189	28282	T	A	0,998401	2021-06-26	United States
N_203_K	N	203	SRR15084189	28881	G	A	0,999379	2021-06-26	United States
N_204_R	N	204	SRR15084189	28883	G	C	0,999377	2021-06-26	United States
N_235_F	N	235	SRR15084189	28977	C	T	0,999206	2021-06-26	United States
ORF1ab_1640_L	ORF1ab	1640	SRR15084190	5184	C	T	0,903846	2021-06-25	United States
ORF1ab_2581_V	ORF1ab	2581	SRR15084190	8007	G	T	0,0513595	2021-06-25	United States
ORF1ab_3209_V	ORF1ab	3209	SRR15084190	9891	C	T	0,997597	2021-06-25	United States
ORF1ab_3718_A	ORF1ab	3718	SRR15084190	11418	T	C	0,996651	2021-06-25	United States
ORF1ab_3750_I	ORF1ab	3750	SRR15084190	11514	C	T	0,991816	2021-06-25	United States
ORF1ab_314_L	ORF1ab	314	SRR15084190	14408	C	T	0,450791	2021-06-25	United States
ORF1ab_662_S	ORF1ab	662	SRR15084190	15451	G	A	0,932288	2021-06-25	United States
ORF1ab_1000_L	ORF1ab	1000	SRR15084190	16466	C	T	0,999618	2021-06-25	United States
S_19_R	S	19	SRR15084190	21618	C	G	0,991046	2021-06-25	United States
S_142_D	S	142	SRR15084190	21987	G	A	1	2021-06-25	United States
S_156_NA	S	156	SRR15084190	22028	G	-AGTTCA	1	2021-06-25	United States
S_452_R	S	452	SRR15084190	22917	T	G	1	2021-06-25	United States
S_478_K	S	478	SRR15084190	22995	C	A	0,570048	2021-06-25	United States
S_614_G	S	614	SRR15084190	23403	A	G	1	2021-06-25	United States
S_681_R	S	681	SRR15084190	23604	C	G	0,997396	2021-06-25	United States
S_831_S	S	831	SRR15084190	24053	G	T	0,992565	2021-06-25	United States
S_950_N	S	950	SRR15084190	24410	G	A	0,9994	2021-06-25	United States
S_1264_L	S	1264	SRR15084190	25352	G	T	0,996644	2021-06-25	United States
ORF3a_26_L	ORF3a	26	SRR15084190	25469	C	T	0,999061	2021-06-25	United States
M_82_T	M	82	SRR15084190	26767	T	C	0,982644	2021-06-25	United States
ORF6_48_N	ORF6	48	SRR15084190	27345	A	T	1	2021-06-25	United States
ORF7a_82_A	ORF7a	82	SRR15084190	27638	T	C	1	2021-06-25	United States
ORF7a_89_I	ORF7a	89	SRR15084190	27659	G	T	0,708609	2021-06-25	United States
ORF8_118_NA	ORF8	118	SRR15084190	28247	A	-GATTTC	0,996261	2021-06-25	United States
N_63_G	N	63	SRR15084190	28461	A	G	0,999683	2021-06-25	United States
N_203_M	N	203	SRR15084190	28881	G	T	1	2021-06-25	United States
N_377_Y	N	377	SRR15084190	29402	G	T	0,997528	2021-06-25	United States
ORF1ab_519_S	ORF1ab	519	SRR15084192	1820	G	A	0,99954	2021-06-24	United States
ORF1ab_1640_L	ORF1ab	1640	SRR15084192	5184	C	T	0,978808	2021-06-24	United States
ORF1ab_2582_Y	ORF1ab	2582	SRR15084192	8009	G	T	0,060241	2021-06-24	United States
ORF1ab_3209_V	ORF1ab	3209	SRR15084192	9891	C	T	0,999285	2021-06-24	United States
ORF1ab_3718_A	ORF1ab	3718	SRR15084192	11418	T	C	0,99952	2021-06-24	United States
ORF1ab_3750_I	ORF1ab	3750	SRR15084192	11514	C	T	0,989969	2021-06-24	United States
ORF1ab_314_L	ORF1ab	314	SRR15084192	14408	C	T	0,207708	2021-06-24	United States
ORF1ab_662_S	ORF1ab	662	SRR15084192	15451	G	A	0,723774	2021-06-24	United States
ORF1ab_1000_L	ORF1ab	1000	SRR15084192	16466	C	T	0,999518	2021-06-24	United States
S_19_R	S	19	SRR15084192	21618	C	G	0,909545	2021-06-24	United States
S_142_D	S	142	SRR15084192	21987	G	A	1	2021-06-24	United States
S_156_NA	S	156	SRR15084192	22028	G	-AGTTCA	0,988338	2021-06-24	United States
S_222_V	S	222	SRR15084192	22227	C	T	1	2021-06-24	United States
S_452_R	S	452	SRR15084192	22917	T	G	1	2021-06-24	United States
S_478_K	S	478	SRR15084192	22995	C	A	0,929412	2021-06-24	United States
S_614_G	S	614	SRR15084192	23403	A	G	1	2021-06-24	United States
S_681_R	S	681	SRR15084192	23604	C	G	0,99969	2021-06-24	United States
S_950_N	S	950	SRR15084192	24410	G	A	0,999668	2021-06-24	United States
ORF3a_16_N	ORF3a	16	SRR15084192	25440	G	T	0,99754	2021-06-24	United States
ORF3a_26_L	ORF3a	26	SRR15084192	25469	C	T	0,999303	2021-06-24	United States
M_82_T	M	82	SRR15084192	26767	T	C	0,98863	2021-06-24	United States
ORF7a_82_A	ORF7a	82	SRR15084192	27638	T	C	0,998031	2021-06-24	United States
ORF7a_120_I	ORF7a	120	SRR15084192	27752	C	T	1	2021-06-24	United States
ORF8_67_F	ORF8	67	SRR15084192	28093	C	T	0,998358	2021-06-24	United States
ORF8_118_NA	ORF8	118	SRR15084192	28247	A	-GATTTC	0,996268	2021-06-24	United States
N_63_G	N	63	SRR15084192	28461	A	G	0,998758	2021-06-24	United States
N_203_M	N	203	SRR15084192	28881	G	T	0,99915	2021-06-24	United States
N_377_Y	N	377	SRR15084192	29402	G	T	0,998402	2021-06-24	United States
ORF1ab_959_S	ORF1ab	959	SRR15084195	3140	C	T	0,997955	2021-06-24	United States
ORF1ab_1001_I	ORF1ab	1001	SRR15084195	3267	C	T	0,998291	2021-06-24	United States
ORF1ab_1022_I	ORF1ab	1022	SRR15084195	3330	C	T	0,799619	2021-06-24	United States
ORF1ab_1708_D	ORF1ab	1708	SRR15084195	5388	C	A	0,997567	2021-06-24	United States
ORF1ab_2230_T	ORF1ab	2230	SRR15084195	6954	T	C	1	2021-06-24	United States
ORF1ab_2259_I	ORF1ab	2259	SRR15084195	7042	G	T	1	2021-06-24	United States
ORF1ab_2582_Y	ORF1ab	2582	SRR15084195	8009	G	T	0,0585106	2021-06-24	United States
ORF1ab_3674_NA	ORF1ab	3674	SRR15084195	11287	G	-TCTGGTTTT	0,993344	2021-06-24	United States
ORF1ab_218_L	ORF1ab	218	SRR15084195	14120	C	T	0,998608	2021-06-24	United States
ORF1ab_314_L	ORF1ab	314	SRR15084195	14408	C	T	0,380068	2021-06-24	United States
ORF1ab_518_F	ORF1ab	518	SRR15084195	15019	C	T	0,921188	2021-06-24	United States
ORF1ab_1303_I	ORF1ab	1303	SRR15084195	17375	C	T	0,998473	2021-06-24	United States
S_68_NA	S	68	SRR15084195	21764	A	-TACATG	0,987383	2021-06-24	United States
S_143_NA	S	143	SRR15084195	21990	T	-TTA	0,99654	2021-06-24	United States
S_501_Y	S	501	SRR15084195	23063	A	T	1	2021-06-24	United States
S_570_D	S	570	SRR15084195	23271	C	A	0,749358	2021-06-24	United States
S_614_G	S	614	SRR15084195	23403	A	G	1	2021-06-24	United States
S_681_H	S	681	SRR15084195	23604	C	A	0,998659	2021-06-24	United States
S_716_I	S	716	SRR15084195	23709	C	T	0,998917	2021-06-24	United States
S_982_A	S	982	SRR15084195	24506	T	G	0,99885	2021-06-24	United States
S_1118_H	S	1118	SRR15084195	24914	G	C	0,998316	2021-06-24	United States
ORF8_27_*	ORF8	27	SRR15084195	27972	C	T	0,999746	2021-06-24	United States
ORF8_52_I	ORF8	52	SRR15084195	28048	G	T	0,999076	2021-06-24	United States
ORF8_61_F	ORF8	61	SRR15084195	28075	G	T	0,625092	2021-06-24	United States
ORF8_68_*	ORF8	68	SRR15084195	28095	A	T	0,916908	2021-06-24	United States
ORF8_73_C	ORF8	73	SRR15084195	28111	A	G	0,366594	2021-06-24	United States
N_3_H	N	3	SRR15084195	28280	G	C	0,99801	2021-06-24	United States
N_3_V	N	3	SRR15084195	28281	A	T	0,997728	2021-06-24	United States
N_3_E	N	3	SRR15084195	28282	T	A	0,998387	2021-06-24	United States
N_203_K	N	203	SRR15084195	28881	G	A	0,998793	2021-06-24	United States
N_204_R	N	204	SRR15084195	28883	G	C	0,998792	2021-06-24	United States
N_235_F	N	235	SRR15084195	28977	C	T	0,998405	2021-06-24	United States
N_326_S	N	326	SRR15084195	29249	C	T	0,0646873	2021-06-24	United States
ORF1ab_1640_L	ORF1ab	1640	SRR15084198	5184	C	T	0,936364	2021-06-24	United States
ORF1ab_2103_F	ORF1ab	2103	SRR15084198	6573	C	T	0,995169	2021-06-24	United States
ORF1ab_3209_V	ORF1ab	3209	SRR15084198	9891	C	T	0,999385	2021-06-24	United States
ORF1ab_3718_A	ORF1ab	3718	SRR15084198	11418	T	C	0,998294	2021-06-24	United States
ORF1ab_3750_I	ORF1ab	3750	SRR15084198	11514	C	T	0,985689	2021-06-24	United States
ORF1ab_314_L	ORF1ab	314	SRR15084198	14408	C	T	0,284161	2021-06-24	United States
ORF1ab_662_S	ORF1ab	662	SRR15084198	15451	G	A	0,810155	2021-06-24	United States
ORF1ab_1000_L	ORF1ab	1000	SRR15084198	16466	C	T	1	2021-06-24	United States
S_19_R	S	19	SRR15084198	21618	C	G	0,921794	2021-06-24	United States
S_142_D	S	142	SRR15084198	21987	G	A	0,991803	2021-06-24	United States
S_156_NA	S	156	SRR15084198	22028	G	-AGTTCA	1	2021-06-24	United States
S_452_R	S	452	SRR15084198	22917	T	G	0,992647	2021-06-24	United States
S_478_K	S	478	SRR15084198	22995	C	A	0,69898	2021-06-24	United States
S_614_G	S	614	SRR15084198	23403	A	G	1	2021-06-24	United States
S_681_R	S	681	SRR15084198	23604	C	G	0,99026	2021-06-24	United States
S_950_N	S	950	SRR15084198	24410	G	A	0,996178	2021-06-24	United States
S_1074_S	S	1074	SRR15084198	24783	A	G	1	2021-06-24	United States
S_1264_L	S	1264	SRR15084198	25352	G	T	0,98823	2021-06-24	United States
ORF3a_26_L	ORF3a	26	SRR15084198	25469	C	T	0,996947	2021-06-24	United States
M_82_T	M	82	SRR15084198	26767	T	C	0,991701	2021-06-24	United States
ORF6_48_N	ORF6	48	SRR15084198	27345	A	T	0,99359	2021-06-24	United States
ORF7a_82_A	ORF7a	82	SRR15084198	27638	T	C	1	2021-06-24	United States
ORF7a_120_I	ORF7a	120	SRR15084198	27752	C	T	0,994152	2021-06-24	United States
ORF8_118_NA	ORF8	118	SRR15084198	28247	A	-GATTTC	0,999008	2021-06-24	United States
N_63_G	N	63	SRR15084198	28461	A	G	0,997033	2021-06-24	United States
N_96_S	N	96	SRR15084198	28559	G	A	0,995714	2021-06-24	United States
N_203_M	N	203	SRR15084198	28881	G	T	0,997585	2021-06-24	United States
N_377_Y	N	377	SRR15084198	29402	G	T	1	2021-06-24	United States
ORF1ab_1001_I	ORF1ab	1001	SRR15084216	3267	C	T	0,99831	2021-06-23	United States
ORF1ab_1708_D	ORF1ab	1708	SRR15084216	5388	C	A	0,998881	2021-06-23	United States
ORF1ab_2010_V	ORF1ab	2010	SRR15084216	6293	A	G	1	2021-06-23	United States
ORF1ab_2230_T	ORF1ab	2230	SRR15084216	6954	T	C	0,999364	2021-06-23	United States
ORF1ab_2345_V	ORF1ab	2345	SRR15084216	7299	C	T	0,781037	2021-06-23	United States
ORF1ab_3674_NA	ORF1ab	3674	SRR15084216	11287	G	-TCTGGTTTT	0,995469	2021-06-23	United States
ORF1ab_314_L	ORF1ab	314	SRR15084216	14408	C	T	0,345319	2021-06-23	United States
S_68_NA	S	68	SRR15084216	21764	A	-TACATG	0,986805	2021-06-23	United States
S_143_NA	S	143	SRR15084216	21990	T	-TTA	0,990307	2021-06-23	United States
S_501_Y	S	501	SRR15084216	23063	A	T	0,998983	2021-06-23	United States
S_570_D	S	570	SRR15084216	23271	C	A	0,783298	2021-06-23	United States
S_614_G	S	614	SRR15084216	23403	A	G	0,999071	2021-06-23	United States
S_681_H	S	681	SRR15084216	23604	C	A	1	2021-06-23	United States
S_716_I	S	716	SRR15084216	23709	C	T	0,998783	2021-06-23	United States
S_982_A	S	982	SRR15084216	24506	T	G	0,996149	2021-06-23	United States
S_1118_H	S	1118	SRR15084216	24914	G	C	0,998804	2021-06-23	United States
ORF3a_236_T	ORF3a	236	SRR15084216	26099	T	C	0,99746	2021-06-23	United States
ORF8_27_*	ORF8	27	SRR15084216	27972	C	T	0,993624	2021-06-23	United States
ORF8_52_I	ORF8	52	SRR15084216	28048	G	T	0,994785	2021-06-23	United States
ORF8_68_*	ORF8	68	SRR15084216	28095	A	T	0,994041	2021-06-23	United States
ORF8_73_C	ORF8	73	SRR15084216	28111	A	G	0,948368	2021-06-23	United States
ORF8_76_S	ORF8	76	SRR15084216	28120	T	G	0,997696	2021-06-23	United States
N_3_H	N	3	SRR15084216	28280	G	C	0,998192	2021-06-23	United States
N_3_V	N	3	SRR15084216	28281	A	T	0,998481	2021-06-23	United States
N_3_E	N	3	SRR15084216	28282	T	A	0,998434	2021-06-23	United States
N_203_K	N	203	SRR15084216	28881	G	A	0,999029	2021-06-23	United States
N_204_R	N	204	SRR15084216	28883	G	C	0,998766	2021-06-23	United States
N_235_F	N	235	SRR15084216	28977	C	T	0,997304	2021-06-23	United States
N_326_L	N	326	SRR15084216	29250	C	T	0,994977	2021-06-23	United States
ORF1ab_1306_S	ORF1ab	1306	SRR15084217	4181	G	T	0,997022	2021-06-23	United States
ORF1ab_2046_L	ORF1ab	2046	SRR15084217	6402	C	T	0,74451	2021-06-23	United States
ORF1ab_2287_S	ORF1ab	2287	SRR15084217	7124	C	T	0,99328	2021-06-23	United States
ORF1ab_2554_V	ORF1ab	2554	SRR15084217	7926	C	T	0,995204	2021-06-23	United States
ORF1ab_2930_L	ORF1ab	2930	SRR15084217	9053	G	T	0,982107	2021-06-23	United States
ORF1ab_3255_I	ORF1ab	3255	SRR15084217	10029	C	T	0,189284	2021-06-23	United States
ORF1ab_3646_A	ORF1ab	3646	SRR15084217	11201	A	G	0,950691	2021-06-23	United States
ORF1ab_3976_F	ORF1ab	3976	SRR15084217	12191	G	T	0,982904	2021-06-23	United States
ORF1ab_183_V	ORF1ab	183	SRR15084217	14014	T	G	0,995531	2021-06-23	United States
ORF1ab_314_L	ORF1ab	314	SRR15084217	14408	C	T	0,3677	2021-06-23	United States
ORF1ab_662_S	ORF1ab	662	SRR15084217	15451	G	A	0,818724	2021-06-23	United States
ORF1ab_1000_L	ORF1ab	1000	SRR15084217	16466	C	T	0,997464	2021-06-23	United States
ORF1ab_1918_V	ORF1ab	1918	SRR15084217	19220	C	T	0,996875	2021-06-23	United States
S_19_R	S	19	SRR15084217	21618	C	G	0,920111	2021-06-23	United States
S_142_D	S	142	SRR15084217	21987	G	A	0,998008	2021-06-23	United States
S_156_NA	S	156	SRR15084217	22028	G	-AGTTCA	0,998031	2021-06-23	United States
S_452_R	S	452	SRR15084217	22917	T	G	0,990584	2021-06-23	United States
S_478_K	S	478	SRR15084217	22995	C	A	0,777778	2021-06-23	United States
S_614_G	S	614	SRR15084217	23403	A	G	1	2021-06-23	United States
S_681_R	S	681	SRR15084217	23604	C	G	0,994318	2021-06-23	United States
S_950_N	S	950	SRR15084217	24410	G	A	0,995149	2021-06-23	United States
ORF3a_26_L	ORF3a	26	SRR15084217	25469	C	T	0,995386	2021-06-23	United States
M_82_T	M	82	SRR15084217	26767	T	C	0,983725	2021-06-23	United States
ORF7a_82_A	ORF7a	82	SRR15084217	27638	T	C	0,99345	2021-06-23	United States
ORF7a_120_I	ORF7a	120	SRR15084217	27752	C	T	1	2021-06-23	United States
ORF7b_40_I	ORF7b	40	SRR15084217	27874	C	T	0,674234	2021-06-23	United States
ORF8_118_NA	ORF8	118	SRR15084217	28247	A	-GATTTC	0,989743	2021-06-23	United States
N_63_G	N	63	SRR15084217	28461	A	G	0,994413	2021-06-23	United States
N_203_M	N	203	SRR15084217	28881	G	T	0,992948	2021-06-23	United States
N_215_C	N	215	SRR15084217	28916	G	T	0,992571	2021-06-23	United States
N_377_Y	N	377	SRR15084217	29402	G	T	0,994609	2021-06-23	United States
ORF1ab_694_T	ORF1ab	694	SRR15084219	2346	T	C	0,992	2021-06-25	United States
ORF1ab_1306_S	ORF1ab	1306	SRR15084219	4181	G	T	0,996266	2021-06-25	United States
ORF1ab_2046_L	ORF1ab	2046	SRR15084219	6402	C	T	0,158798	2021-06-25	United States
ORF1ab_2287_S	ORF1ab	2287	SRR15084219	7124	C	T	0,992522	2021-06-25	United States
ORF1ab_2554_V	ORF1ab	2554	SRR15084219	7926	C	T	0,0765027	2021-06-25	United States
ORF1ab_2930_L	ORF1ab	2930	SRR15084219	9053	G	T	0,993865	2021-06-25	United States
ORF1ab_3255_I	ORF1ab	3255	SRR15084219	10029	C	T	0,327122	2021-06-25	United States
ORF1ab_3646_A	ORF1ab	3646	SRR15084219	11201	A	G	0,935986	2021-06-25	United States
ORF1ab_4286_N	ORF1ab	4286	SRR15084219	13122	G	A	0,981635	2021-06-25	United States
ORF1ab_314_L	ORF1ab	314	SRR15084219	14408	C	T	0,484986	2021-06-25	United States
ORF1ab_662_S	ORF1ab	662	SRR15084219	15451	G	A	0,761029	2021-06-25	United States
ORF1ab_1000_L	ORF1ab	1000	SRR15084219	16466	C	T	0,999302	2021-06-25	United States
ORF1ab_1312_V	ORF1ab	1312	SRR15084219	17402	C	T	0,182497	2021-06-25	United States
ORF1ab_1918_V	ORF1ab	1918	SRR15084219	19220	C	T	0,992114	2021-06-25	United States
S_19_R	S	19	SRR15084219	21618	C	G	0,980104	2021-06-25	United States
S_142_D	S	142	SRR15084219	21987	G	A	1	2021-06-25	United States
S_156_NA	S	156	SRR15084219	22028	G	-AGTTCA	1	2021-06-25	United States
S_452_R	S	452	SRR15084219	22917	T	G	0,99868	2021-06-25	United States
S_478_K	S	478	SRR15084219	22995	C	A	0,958776	2021-06-25	United States
S_614_G	S	614	SRR15084219	23403	A	G	0,99934	2021-06-25	United States
S_681_R	S	681	SRR15084219	23604	C	G	0,998667	2021-06-25	United States
S_950_N	S	950	SRR15084219	24410	G	A	1	2021-06-25	United States
ORF3a_26_L	ORF3a	26	SRR15084219	25469	C	T	0,999374	2021-06-25	United States
ORF3a_239_Q	ORF3a	239	SRR15084219	26107	G	C	0,501141	2021-06-25	United States
M_82_T	M	82	SRR15084219	26767	T	C	0,991696	2021-06-25	United States
ORF7a_82_A	ORF7a	82	SRR15084219	27638	T	C	1	2021-06-25	United States
ORF7a_120_I	ORF7a	120	SRR15084219	27752	C	T	1	2021-06-25	United States
ORF7b_40_I	ORF7b	40	SRR15084219	27874	C	T	0,334802	2021-06-25	United States
ORF8_118_NA	ORF8	118	SRR15084219	28247	A	-GATTTC	0,995977	2021-06-25	United States
N_63_G	N	63	SRR15084219	28461	A	G	0,999662	2021-06-25	United States
N_203_M	N	203	SRR15084219	28881	G	T	0,999331	2021-06-25	United States
N_215_C	N	215	SRR15084219	28916	G	T	0,987764	2021-06-25	United States
N_377_Y	N	377	SRR15084219	29402	G	T	0,999505	2021-06-25	United States
ORF1ab_1306_S	ORF1ab	1306	SRR15084220	4181	G	T	0,917589	2021-06-23	United States
ORF1ab_2046_L	ORF1ab	2046	SRR15084220	6402	C	T	0,710878	2021-06-23	United States
ORF1ab_2287_S	ORF1ab	2287	SRR15084220	7124	C	T	0,953704	2021-06-23	United States
ORF1ab_2554_V	ORF1ab	2554	SRR15084220	7926	C	T	0,967846	2021-06-23	United States
ORF1ab_2930_L	ORF1ab	2930	SRR15084220	9053	G	T	0,857759	2021-06-23	United States
ORF1ab_3209_V	ORF1ab	3209	SRR15084220	9891	C	T	0,0540123	2021-06-23	United States
ORF1ab_3255_I	ORF1ab	3255	SRR15084220	10029	C	T	0,230621	2021-06-23	United States
ORF1ab_3646_A	ORF1ab	3646	SRR15084220	11201	A	G	0,91534	2021-06-23	United States
ORF1ab_3674_NA	ORF1ab	3674	SRR15084220	11287	G	-TCTGGTTTT	0,0722222	2021-06-23	United States
ORF1ab_183_V	ORF1ab	183	SRR15084220	14014	T	G	0,936937	2021-06-23	United States
ORF1ab_314_L	ORF1ab	314	SRR15084220	14408	C	T	0,319757	2021-06-23	United States
ORF1ab_662_S	ORF1ab	662	SRR15084220	15451	G	A	0,770813	2021-06-23	United States
ORF1ab_1000_L	ORF1ab	1000	SRR15084220	16466	C	T	0,991387	2021-06-23	United States
ORF1ab_1918_V	ORF1ab	1918	SRR15084220	19220	C	T	0,957814	2021-06-23	United States
S_19_R	S	19	SRR15084220	21618	C	G	0,930273	2021-06-23	United States
S_142_D	S	142	SRR15084220	21987	G	A	0,984314	2021-06-23	United States
S_156_NA	S	156	SRR15084220	22028	G	-AGTTCA	0,984375	2021-06-23	United States
S_452_R	S	452	SRR15084220	22917	T	G	0,975524	2021-06-23	United States
S_478_K	S	478	SRR15084220	22995	C	A	0,690998	2021-06-23	United States
S_481_NA	S	481	SRR15084220	23004	A	-TGG	0,0693069	2021-06-23	United States
S_614_G	S	614	SRR15084220	23403	A	G	1	2021-06-23	United States
S_681_R	S	681	SRR15084220	23604	C	G	0,986094	2021-06-23	United States
S_950_N	S	950	SRR15084220	24410	G	A	0,990268	2021-06-23	United States
S_1124_V	S	1124	SRR15084220	24933	G	T	0,0736086	2021-06-23	United States
ORF3a_26_L	ORF3a	26	SRR15084220	25469	C	T	0,988667	2021-06-23	United States
M_82_T	M	82	SRR15084220	26767	T	C	0,96139	2021-06-23	United States
M_197_N	M	197	SRR15084220	27112	G	A	0,0500263	2021-06-23	United States
ORF7a_82_A	ORF7a	82	SRR15084220	27638	T	C	0,989822	2021-06-23	United States
ORF7a_120_I	ORF7a	120	SRR15084220	27752	C	T	0,998179	2021-06-23	United States
ORF7b_40_I	ORF7b	40	SRR15084220	27874	C	T	0,527192	2021-06-23	United States
ORF8_118_NA	ORF8	118	SRR15084220	28247	A	-GATTTC	0,980348	2021-06-23	United States
N_63_G	N	63	SRR15084220	28461	A	G	0,987379	2021-06-23	United States
N_203_M	N	203	SRR15084220	28881	G	T	0,988459	2021-06-23	United States
N_215_C	N	215	SRR15084220	28916	G	T	0,906162	2021-06-23	United States
N_377_Y	N	377	SRR15084220	29402	G	T	0,992978	2021-06-23	United States
ORF1ab_918_L	ORF1ab	918	SRR15084221	3018	C	T	0,141823	2021-06-24	United States
ORF1ab_1306_S	ORF1ab	1306	SRR15084221	4181	G	T	0,983444	2021-06-24	United States
ORF1ab_2046_L	ORF1ab	2046	SRR15084221	6402	C	T	0,469072	2021-06-24	United States
ORF1ab_2287_S	ORF1ab	2287	SRR15084221	7124	C	T	0,985294	2021-06-24	United States
ORF1ab_2930_L	ORF1ab	2930	SRR15084221	9053	G	T	0,9625	2021-06-24	United States
ORF1ab_3255_I	ORF1ab	3255	SRR15084221	10029	C	T	0,235686	2021-06-24	United States
ORF1ab_3646_A	ORF1ab	3646	SRR15084221	11201	A	G	0,950495	2021-06-24	United States
ORF1ab_183_V	ORF1ab	183	SRR15084221	14014	T	G	0,984887	2021-06-24	United States
ORF1ab_314_L	ORF1ab	314	SRR15084221	14408	C	T	0,370304	2021-06-24	United States
ORF1ab_662_S	ORF1ab	662	SRR15084221	15451	G	A	0,759036	2021-06-24	United States
ORF1ab_1000_L	ORF1ab	1000	SRR15084221	16466	C	T	1	2021-06-24	United States
ORF1ab_1274_I	ORF1ab	1274	SRR15084221	17288	C	T	0,14725	2021-06-24	United States
ORF1ab_1918_V	ORF1ab	1918	SRR15084221	19220	C	T	0,979167	2021-06-24	United States
S_19_R	S	19	SRR15084221	21618	C	G	0,948344	2021-06-24	United States
S_452_R	S	452	SRR15084221	22917	T	G	1	2021-06-24	United States
S_478_K	S	478	SRR15084221	22995	C	A	0,907834	2021-06-24	United States
S_614_G	S	614	SRR15084221	23403	A	G	1	2021-06-24	United States
S_681_R	S	681	SRR15084221	23604	C	G	1	2021-06-24	United States
S_950_N	S	950	SRR15084221	24410	G	A	1	2021-06-24	United States
ORF3a_26_L	ORF3a	26	SRR15084221	25469	C	T	0,998783	2021-06-24	United States
M_82_T	M	82	SRR15084221	26767	T	C	0,992701	2021-06-24	United States
ORF7a_120_I	ORF7a	120	SRR15084221	27752	C	T	0,992424	2021-06-24	United States
ORF7b_40_I	ORF7b	40	SRR15084221	27874	C	T	0,497778	2021-06-24	United States
ORF8_118_NA	ORF8	118	SRR15084221	28247	A	-GATTTC	0,996287	2021-06-24	United States
N_63_G	N	63	SRR15084221	28461	A	G	0,996904	2021-06-24	United States
N_203_M	N	203	SRR15084221	28881	G	T	1	2021-06-24	United States
N_215_C	N	215	SRR15084221	28916	G	T	0,97137	2021-06-24	United States
N_377_Y	N	377	SRR15084221	29402	G	T	0,999057	2021-06-24	United States
ORF1ab_591_V	ORF1ab	591	SRR15084224	2037	C	T	0,987654	2021-06-26	United States
ORF1ab_1001_I	ORF1ab	1001	SRR15084224	3267	C	T	0,97995	2021-06-26	United States
ORF1ab_1708_D	ORF1ab	1708	SRR15084224	5388	C	A	0,980583	2021-06-26	United States
ORF1ab_2230_T	ORF1ab	2230	SRR15084224	6954	T	C	0,992415	2021-06-26	United States
ORF1ab_2259_I	ORF1ab	2259	SRR15084224	7042	G	T	1	2021-06-26	United States
ORF1ab_3674_NA	ORF1ab	3674	SRR15084224	11287	G	-TCTGGTTTT	0,994488	2021-06-26	United States
ORF1ab_218_L	ORF1ab	218	SRR15084224	14120	C	T	0,978383	2021-06-26	United States
ORF1ab_314_L	ORF1ab	314	SRR15084224	14408	C	T	0,4739	2021-06-26	United States
S_68_NA	S	68	SRR15084224	21764	A	-TACATG	0,988536	2021-06-26	United States
S_143_NA	S	143	SRR15084224	21990	T	-TTA	0,978355	2021-06-26	United States
S_501_Y	S	501	SRR15084224	23063	A	T	0,991501	2021-06-26	United States
S_570_D	S	570	SRR15084224	23271	C	A	0,569061	2021-06-26	United States
S_614_G	S	614	SRR15084224	23403	A	G	1	2021-06-26	United States
S_681_H	S	681	SRR15084224	23604	C	A	0,979849	2021-06-26	United States
S_716_I	S	716	SRR15084224	23709	C	T	0,980903	2021-06-26	United States
S_982_A	S	982	SRR15084224	24506	T	G	0,971369	2021-06-26	United States
S_1118_H	S	1118	SRR15084224	24914	G	C	0,973333	2021-06-26	United States
ORF8_27_*	ORF8	27	SRR15084224	27972	C	T	0,992746	2021-06-26	United States
ORF8_52_I	ORF8	52	SRR15084224	28048	G	T	0,992547	2021-06-26	United States
ORF8_61_F	ORF8	61	SRR15084224	28075	G	T	0,594771	2021-06-26	United States
ORF8_68_*	ORF8	68	SRR15084224	28095	A	T	0,851878	2021-06-26	United States
ORF8_73_C	ORF8	73	SRR15084224	28111	A	G	0,337151	2021-06-26	United States
ORF8_118_NA	ORF8	118	SRR15084224	28247	A	-GATTTC	0,0599854	2021-06-26	United States
N_3_H	N	3	SRR15084224	28280	G	C	0,938144	2021-06-26	United States
N_3_V	N	3	SRR15084224	28281	A	T	0,936063	2021-06-26	United States
N_3_E	N	3	SRR15084224	28282	T	A	0,935852	2021-06-26	United States
N_202_C	N	202	SRR15084224	28877	A	T	0,984439	2021-06-26	United States
N_202_T	N	202	SRR15084224	28878	G	C	0,987199	2021-06-26	United States
N_203_K	N	203	SRR15084224	28881	G	A	0,985507	2021-06-26	United States
N_204_R	N	204	SRR15084224	28883	G	C	0,984848	2021-06-26	United States
N_235_F	N	235	SRR15084224	28977	C	T	0,986348	2021-06-26	United States
ORF1ab_1207_S	ORF1ab	1207	SRR15084227	3884	C	T	0,920213	2021-06-24	United States
ORF1ab_2123_V	ORF1ab	2123	SRR15084227	6633	C	T	0,978261	2021-06-24	United States
ORF1ab_2293_G	ORF1ab	2293	SRR15084227	7142	A	G	0,992038	2021-06-24	United States
ORF1ab_3117_A	ORF1ab	3117	SRR15084227	9614	A	G	0,994718	2021-06-24	United States
ORF1ab_3674_NA	ORF1ab	3674	SRR15084227	11287	G	-TCTGGTTTT	0,996777	2021-06-24	United States
ORF1ab_4109_A	ORF1ab	4109	SRR15084227	12591	T	C	0,994164	2021-06-24	United States
ORF1ab_83_G	ORF1ab	83	SRR15084227	13715	A	G	0,583585	2021-06-24	United States
ORF1ab_314_L	ORF1ab	314	SRR15084227	14408	C	T	0,240149	2021-06-24	United States
ORF1ab_520_V	ORF1ab	520	SRR15084227	15026	C	T	0,99308	2021-06-24	United States
ORF1ab_662_S	ORF1ab	662	SRR15084227	15451	G	A	0,74181	2021-06-24	United States
ORF1ab_1000_L	ORF1ab	1000	SRR15084227	16466	C	T	0,997404	2021-06-24	United States
S_18_R	S	18	SRR15084227	21615	T	G	0,97911	2021-06-24	United States
S_158_S	S	158	SRR15084227	22036	A	C	1	2021-06-24	United States
S_440_K	S	440	SRR15084227	22882	T	A	1	2021-06-24	United States
S_614_G	S	614	SRR15084227	23403	A	G	1	2021-06-24	United States
S_681_H	S	681	SRR15084227	23604	C	A	0,997006	2021-06-24	United States
S_688_V	S	688	SRR15084227	23625	C	T	0,994118	2021-06-24	United States
S_1027_I	S	1027	SRR15084227	24642	C	T	0,980053	2021-06-24	United States
S_1206_F	S	1206	SRR15084227	25179	A	T	0,996805	2021-06-24	United States
ORF3a_41_F	ORF3a	41	SRR15084227	25513	C	T	0,28877	2021-06-24	United States
ORF3a_45_L	ORF3a	45	SRR15084227	25526	G	T	0,989305	2021-06-24	United States
ORF3a_255_NA	ORF3a	255	SRR15084227	26157	T	-GTTA	0,982935	2021-06-24	United States
ORF6_5_F	ORF6	5	SRR15084227	27214	G	T	0,982353	2021-06-24	United States
ORF7a_12_F	ORF7a	12	SRR15084227	27427	C	T	0,78776	2021-06-24	United States
ORF7b_5_L	ORF7b	5	SRR15084227	27769	C	T	1	2021-06-24	United States
ORF8_52_K	ORF8	52	SRR15084227	28048	G	A	0,994792	2021-06-24	United States
N_142_S	N	142	SRR15084227	28697	C	T	0,978229	2021-06-24	United States
N_194_L	N	194	SRR15084227	28854	C	T	0,994132	2021-06-24	United States
N_213_Y	N	213	SRR15084227	28910	A	T	0,992627	2021-06-24	United States
ORF1ab_1306_S	ORF1ab	1306	SRR15084229	4181	G	T	0,0705882	2021-06-22	United States
ORF1ab_3209_V	ORF1ab	3209	SRR15084229	9891	C	T	0,959195	2021-06-22	United States
ORF1ab_3718_A	ORF1ab	3718	SRR15084229	11418	T	C	0,945055	2021-06-22	United States
ORF1ab_3750_I	ORF1ab	3750	SRR15084229	11514	C	T	0,908805	2021-06-22	United States
ORF1ab_314_L	ORF1ab	314	SRR15084229	14408	C	T	0,329231	2021-06-22	United States
ORF1ab_662_S	ORF1ab	662	SRR15084229	15451	G	A	0,809524	2021-06-22	United States
ORF1ab_1000_L	ORF1ab	1000	SRR15084229	16466	C	T	0,995	2021-06-22	United States
ORF1ab_1918_V	ORF1ab	1918	SRR15084229	19220	C	T	0,0764007	2021-06-22	United States
S_19_R	S	19	SRR15084229	21618	C	G	0,987156	2021-06-22	United States
S_142_D	S	142	SRR15084229	21987	G	A	0,990385	2021-06-22	United States
S_156_NA	S	156	SRR15084229	22028	G	-AGTTCA	0,990196	2021-06-22	United States
S_452_R	S	452	SRR15084229	22917	T	G	0,991304	2021-06-22	United States
S_478_K	S	478	SRR15084229	22995	C	A	0,824818	2021-06-22	United States
S_614_G	S	614	SRR15084229	23403	A	G	1	2021-06-22	United States
S_681_R	S	681	SRR15084229	23604	C	G	0,992453	2021-06-22	United States
S_950_N	S	950	SRR15084229	24410	G	A	0,988426	2021-06-22	United States
ORF3a_26_L	ORF3a	26	SRR15084229	25469	C	T	0,985481	2021-06-22	United States
ORF3a_224_C	ORF3a	224	SRR15084229	26062	G	T	0,940701	2021-06-22	United States
M_82_T	M	82	SRR15084229	26767	T	C	0,955307	2021-06-22	United States
M_197_N	M	197	SRR15084229	27112	G	A	0,909615	2021-06-22	United States
ORF7a_120_I	ORF7a	120	SRR15084229	27752	C	T	0,986014	2021-06-22	United States
ORF8_118_NA	ORF8	118	SRR15084229	28247	A	-GATTTC	0,983468	2021-06-22	United States
N_63_G	N	63	SRR15084229	28461	A	G	0,971989	2021-06-22	United States
N_203_M	N	203	SRR15084229	28881	G	T	0,984547	2021-06-22	United States
N_215_C	N	215	SRR15084229	28916	G	T	0,050813	2021-06-22	United States
N_377_Y	N	377	SRR15084229	29402	G	T	0,987624	2021-06-22	United States
ORF1ab_403_I	ORF1ab	403	SRR15084237	1473	C	T	0,997721	2021-06-26	United States
ORF1ab_1306_S	ORF1ab	1306	SRR15084237	4181	G	T	0,997928	2021-06-26	United States
ORF1ab_2046_L	ORF1ab	2046	SRR15084237	6402	C	T	0,600268	2021-06-26	United States
ORF1ab_2287_S	ORF1ab	2287	SRR15084237	7124	C	T	0,997416	2021-06-26	United States
ORF1ab_2930_L	ORF1ab	2930	SRR15084237	9053	G	T	0,995843	2021-06-26	United States
ORF1ab_3255_I	ORF1ab	3255	SRR15084237	10029	C	T	0,27673	2021-06-26	United States
ORF1ab_3646_A	ORF1ab	3646	SRR15084237	11201	A	G	0,926065	2021-06-26	United States
ORF1ab_161_Y	ORF1ab	161	SRR15084237	13948	G	T	0,146812	2021-06-26	United States
ORF1ab_314_L	ORF1ab	314	SRR15084237	14408	C	T	0,206289	2021-06-26	United States
ORF1ab_662_S	ORF1ab	662	SRR15084237	15451	G	A	0,73914	2021-06-26	United States
ORF1ab_1000_L	ORF1ab	1000	SRR15084237	16466	C	T	0,998761	2021-06-26	United States
ORF1ab_1219_S	ORF1ab	1219	SRR15084237	17122	G	T	0,957097	2021-06-26	United States
ORF1ab_1918_V	ORF1ab	1918	SRR15084237	19220	C	T	0,998463	2021-06-26	United States
S_19_R	S	19	SRR15084237	21618	C	G	0,970715	2021-06-26	United States
S_95_I	S	95	SRR15084237	21846	C	T	0,996032	2021-06-26	United States
S_142_D	S	142	SRR15084237	21987	G	A	0,998868	2021-06-26	United States
S_156_NA	S	156	SRR15084237	22028	G	-AGTTCA	0,995294	2021-06-26	United States
S_452_R	S	452	SRR15084237	22917	T	G	0,998568	2021-06-26	United States
S_478_K	S	478	SRR15084237	22995	C	A	0,885145	2021-06-26	United States
S_614_G	S	614	SRR15084237	23403	A	G	0,999688	2021-06-26	United States
S_681_R	S	681	SRR15084237	23604	C	G	0,999076	2021-06-26	United States
S_950_N	S	950	SRR15084237	24410	G	A	0,999211	2021-06-26	United States
ORF3a_26_L	ORF3a	26	SRR15084237	25469	C	T	0,998077	2021-06-26	United States
M_82_T	M	82	SRR15084237	26767	T	C	0,993284	2021-06-26	United States
ORF7a_82_A	ORF7a	82	SRR15084237	27638	T	C	0,998713	2021-06-26	United States
ORF7a_120_I	ORF7a	120	SRR15084237	27752	C	T	0,999154	2021-06-26	United States
ORF7b_40_I	ORF7b	40	SRR15084237	27874	C	T	0,566054	2021-06-26	United States
ORF8_118_NA	ORF8	118	SRR15084237	28247	A	-GATTTC	0,996984	2021-06-26	United States
ORF1ab_1001_I	ORF1ab	1001	SRR15084261	3267	C	T	0,997221	2021-06-25	United States
ORF1ab_1708_D	ORF1ab	1708	SRR15084261	5388	C	A	0,998826	2021-06-25	United States
ORF1ab_2230_T	ORF1ab	2230	SRR15084261	6954	T	C	0,999318	2021-06-25	United States
ORF1ab_3674_NA	ORF1ab	3674	SRR15084261	11287	G	-TCTGGTTTT	0,994821	2021-06-25	United States
ORF1ab_4031_I	ORF1ab	4031	SRR15084261	12357	C	T	0,996985	2021-06-25	United States
ORF1ab_4275_N	ORF1ab	4275	SRR15084261	13088	G	A	0,998431	2021-06-25	United States
ORF1ab_314_L	ORF1ab	314	SRR15084261	14408	C	T	0,328942	2021-06-25	United States
ORF1ab_1383_R	ORF1ab	1383	SRR15084261	17615	A	G	0,997466	2021-06-25	United States
S_68_NA	S	68	SRR15084261	21764	A	-TACATG	0,984575	2021-06-25	United States
S_143_NA	S	143	SRR15084261	21990	T	-TTA	0,985714	2021-06-25	United States
S_181_A	S	181	SRR15084261	22104	G	C	0,996881	2021-06-25	United States
S_501_Y	S	501	SRR15084261	23063	A	T	0,99832	2021-06-25	United States
S_570_D	S	570	SRR15084261	23271	C	A	0,74572	2021-06-25	United States
S_614_G	S	614	SRR15084261	23403	A	G	0,998204	2021-06-25	United States
S_681_H	S	681	SRR15084261	23604	C	A	0,997781	2021-06-25	United States
S_716_I	S	716	SRR15084261	23709	C	T	0,998052	2021-06-25	United States
S_982_A	S	982	SRR15084261	24506	T	G	0,997117	2021-06-25	United States
S_1118_H	S	1118	SRR15084261	24914	G	C	1	2021-06-25	United States
M_70_L	M	70	SRR15084261	26730	G	C	0,23515	2021-06-25	United States
M_87_F	M	87	SRR15084261	26781	C	T	0,998886	2021-06-25	United States
ORF8_27_*	ORF8	27	SRR15084261	27972	C	T	0,996961	2021-06-25	United States
ORF8_52_I	ORF8	52	SRR15084261	28048	G	T	0,997746	2021-06-25	United States
ORF8_73_C	ORF8	73	SRR15084261	28111	A	G	0,86032	2021-06-25	United States
N_3_H	N	3	SRR15084261	28280	G	C	0,998392	2021-06-25	United States
N_3_V	N	3	SRR15084261	28281	A	T	0,998605	2021-06-25	United States
N_3_E	N	3	SRR15084261	28282	T	A	0,998339	2021-06-25	United States
N_203_K	N	203	SRR15084261	28881	G	A	0,997311	2021-06-25	United States
N_204_R	N	204	SRR15084261	28883	G	C	0,998641	2021-06-25	United States
N_235_F	N	235	SRR15084261	28977	C	T	0,998516	2021-06-25	United States
ORF1ab_1640_L	ORF1ab	1640	SRR15084269	5184	C	T	0,966521	2021-06-22	United States
ORF1ab_2582_Y	ORF1ab	2582	SRR15084269	8009	G	T	0,0599803	2021-06-22	United States
ORF1ab_3209_V	ORF1ab	3209	SRR15084269	9891	C	T	0,999274	2021-06-22	United States
ORF1ab_3718_A	ORF1ab	3718	SRR15084269	11418	T	C	0,999525	2021-06-22	United States
ORF1ab_3750_I	ORF1ab	3750	SRR15084269	11514	C	T	0,982474	2021-06-22	United States
ORF1ab_314_L	ORF1ab	314	SRR15084269	14408	C	T	0,124937	2021-06-22	United States
ORF1ab_662_S	ORF1ab	662	SRR15084269	15451	G	A	0,720077	2021-06-22	United States
ORF1ab_1000_L	ORF1ab	1000	SRR15084269	16466	C	T	0,999575	2021-06-22	United States
S_19_R	S	19	SRR15084269	21618	C	G	0,932619	2021-06-22	United States
S_142_D	S	142	SRR15084269	21987	G	A	0,999124	2021-06-22	United States
S_156_NA	S	156	SRR15084269	22028	G	-AGTTCA	0,998239	2021-06-22	United States
S_222_V	S	222	SRR15084269	22227	C	T	0,997763	2021-06-22	United States
S_452_R	S	452	SRR15084269	22917	T	G	0,999201	2021-06-22	United States
S_478_K	S	478	SRR15084269	22995	C	A	0,898836	2021-06-22	United States
S_614_G	S	614	SRR15084269	23403	A	G	1	2021-06-22	United States
S_681_R	S	681	SRR15084269	23604	C	G	0,999412	2021-06-22	United States
S_831_S	S	831	SRR15084269	24053	G	T	0,998465	2021-06-22	United States
S_950_N	S	950	SRR15084269	24410	G	A	0,999503	2021-06-22	United States
S_1264_L	S	1264	SRR15084269	25352	G	T	0,995142	2021-06-22	United States
ORF3a_26_L	ORF3a	26	SRR15084269	25469	C	T	0,99939	2021-06-22	United States
M_82_T	M	82	SRR15084269	26767	T	C	0,99028	2021-06-22	United States
ORF6_48_N	ORF6	48	SRR15084269	27345	A	T	0,99904	2021-06-22	United States
ORF7a_82_A	ORF7a	82	SRR15084269	27638	T	C	0,999607	2021-06-22	United States
ORF7a_89_I	ORF7a	89	SRR15084269	27659	G	T	0,904645	2021-06-22	United States
ORF7a_120_I	ORF7a	120	SRR15084269	27752	C	T	1	2021-06-22	United States
ORF8_118_NA	ORF8	118	SRR15084269	28247	A	-GATTTC	0,994867	2021-06-22	United States
ORF1ab_265_I	ORF1ab	265	SRR15084270	1059	C	T	0,997054	2021-06-26	United States
ORF1ab_1034_F	ORF1ab	1034	SRR15084270	3365	C	T	0,997388	2021-06-26	United States
ORF1ab_1113_Y	ORF1ab	1113	SRR15084270	3602	C	T	0,9971	2021-06-26	United States
ORF1ab_3201_P	ORF1ab	3201	SRR15084270	9867	T	C	0,998257	2021-06-26	United States
ORF1ab_3674_NA	ORF1ab	3674	SRR15084270	11287	G	-TCTGGTTTT	0,994626	2021-06-26	United States
ORF1ab_314_L	ORF1ab	314	SRR15084270	14408	C	T	0,256069	2021-06-26	United States
ORF1ab_1011_H	ORF1ab	1011	SRR15084270	16500	A	C	0,997757	2021-06-26	United States
ORF1ab_1092_F	ORF1ab	1092	SRR15084270	16741	G	T	0,19646	2021-06-26	United States
ORF1ab_2335_K	ORF1ab	2335	SRR15084270	20470	C	A	0,999178	2021-06-26	United States
S_3_NA	S	3	SRR15084270	21569	G	+T	0,0705394	2021-06-26	United States
S_5_F	S	5	SRR15084270	21575	C	T	0,995305	2021-06-26	United States
S_95_I	S	95	SRR15084270	21846	C	T	1	2021-06-26	United States
S_253_G	S	253	SRR15084270	22320	A	G	0,996523	2021-06-26	United States
S_484_K	S	484	SRR15084270	23012	G	A	0,982654	2021-06-26	United States
S_614_G	S	614	SRR15084270	23403	A	G	1	2021-06-26	United States
S_701_V	S	701	SRR15084270	23664	C	T	0,998216	2021-06-26	United States
ORF3a_42_L	ORF3a	42	SRR15084270	25517	C	T	0,418858	2021-06-26	United States
ORF3a_57_H	ORF3a	57	SRR15084270	25563	G	T	0,993967	2021-06-26	United States
ORF7a_99_L	ORF7a	99	SRR15084270	27689	C	T	0,993909	2021-06-26	United States
ORF8_11_I	ORF8	11	SRR15084270	27925	C	T	0,987395	2021-06-26	United States
N_199_L	N	199	SRR15084270	28869	C	T	0,995655	2021-06-26	United States
N_234_I	N	234	SRR15084270	28975	G	A	0,996428	2021-06-26	United States
N_398_V	N	398	SRR15084270	29466	C	T	0,997297	2021-06-26	United States
ORF1ab_265_I	ORF1ab	265	SRR15084273	1059	C	T	0,996306	2021-06-26	United States
ORF1ab_1034_F	ORF1ab	1034	SRR15084273	3365	C	T	0,991521	2021-06-26	United States
ORF1ab_1113_Y	ORF1ab	1113	SRR15084273	3602	C	T	0,994003	2021-06-26	United States
ORF1ab_3201_P	ORF1ab	3201	SRR15084273	9867	T	C	0,992424	2021-06-26	United States
ORF1ab_3674_NA	ORF1ab	3674	SRR15084273	11287	G	-TCTGGTTTT	0,993018	2021-06-26	United States
ORF1ab_314_L	ORF1ab	314	SRR15084273	14408	C	T	0,239396	2021-06-26	United States
ORF1ab_1011_H	ORF1ab	1011	SRR15084273	16500	A	C	0,995123	2021-06-26	United States
ORF1ab_1089_L	ORF1ab	1089	SRR15084273	16733	C	T	0,201105	2021-06-26	United States
ORF1ab_2335_K	ORF1ab	2335	SRR15084273	20470	C	A	0,997015	2021-06-26	United States
S_5_F	S	5	SRR15084273	21575	C	T	1	2021-06-26	United States
S_95_I	S	95	SRR15084273	21846	C	T	1	2021-06-26	United States
S_253_G	S	253	SRR15084273	22320	A	G	0,994559	2021-06-26	United States
S_484_K	S	484	SRR15084273	23012	G	A	0,990424	2021-06-26	United States
S_614_G	S	614	SRR15084273	23403	A	G	1	2021-06-26	United States
S_701_V	S	701	SRR15084273	23664	C	T	0,994965	2021-06-26	United States
ORF3a_42_L	ORF3a	42	SRR15084273	25517	C	T	0,518824	2021-06-26	United States
ORF3a_57_H	ORF3a	57	SRR15084273	25563	G	T	0,980676	2021-06-26	United States
ORF3a_67_N	ORF3a	67	SRR15084273	25593	G	T	0,0563725	2021-06-26	United States
ORF7a_99_L	ORF7a	99	SRR15084273	27689	C	T	0,995098	2021-06-26	United States
ORF8_11_I	ORF8	11	SRR15084273	27925	C	T	0,988205	2021-06-26	United States
N_199_L	N	199	SRR15084273	28869	C	T	0,992978	2021-06-26	United States
N_234_I	N	234	SRR15084273	28975	G	A	0,994966	2021-06-26	United States
N_398_V	N	398	SRR15084273	29466	C	T	0,997121	2021-06-26	United States
ORF1ab_1306_S	ORF1ab	1306	SRR15084274	4181	G	T	0,99936	2021-06-30	United States
ORF1ab_2046_L	ORF1ab	2046	SRR15084274	6402	C	T	0,63971	2021-06-30	United States
ORF1ab_2287_S	ORF1ab	2287	SRR15084274	7124	C	T	0,999053	2021-06-30	United States
ORF1ab_2554_V	ORF1ab	2554	SRR15084274	7926	C	T	0,998853	2021-06-30	United States
ORF1ab_2930_L	ORF1ab	2930	SRR15084274	9053	G	T	0,998832	2021-06-30	United States
ORF1ab_3255_I	ORF1ab	3255	SRR15084274	10029	C	T	0,255728	2021-06-30	United States
ORF1ab_3646_A	ORF1ab	3646	SRR15084274	11201	A	G	0,9423	2021-06-30	United States
ORF1ab_3885_F	ORF1ab	3885	SRR15084274	11919	C	T	0,686919	2021-06-30	United States
ORF1ab_183_V	ORF1ab	183	SRR15084274	14014	T	G	0,998352	2021-06-30	United States
ORF1ab_314_L	ORF1ab	314	SRR15084274	14408	C	T	0,206528	2021-06-30	United States
ORF1ab_662_S	ORF1ab	662	SRR15084274	15451	G	A	0,824651	2021-06-30	United States
ORF1ab_1000_L	ORF1ab	1000	SRR15084274	16466	C	T	0,999195	2021-06-30	United States
ORF1ab_1918_V	ORF1ab	1918	SRR15084274	19220	C	T	0,997571	2021-06-30	United States
S_19_R	S	19	SRR15084274	21618	C	G	0,960165	2021-06-30	United States
S_142_D	S	142	SRR15084274	21987	G	A	0,999118	2021-06-30	United States
S_156_NA	S	156	SRR15084274	22028	G	-AGTTCA	0,997062	2021-06-30	United States
S_452_R	S	452	SRR15084274	22917	T	G	0,998718	2021-06-30	United States
S_478_K	S	478	SRR15084274	22995	C	A	0,793986	2021-06-30	United States
S_614_G	S	614	SRR15084274	23403	A	G	0,999507	2021-06-30	United States
S_681_R	S	681	SRR15084274	23604	C	G	0,999318	2021-06-30	United States
S_950_N	S	950	SRR15084274	24410	G	A	0,999485	2021-06-30	United States
ORF3a_26_L	ORF3a	26	SRR15084274	25469	C	T	0,999461	2021-06-30	United States
M_82_T	M	82	SRR15084274	26767	T	C	0,992351	2021-06-30	United States
ORF7a_82_A	ORF7a	82	SRR15084274	27638	T	C	0,999429	2021-06-30	United States
ORF7a_120_I	ORF7a	120	SRR15084274	27752	C	T	0,999715	2021-06-30	United States
ORF7b_40_I	ORF7b	40	SRR15084274	27874	C	T	0,567219	2021-06-30	United States
ORF8_118_NA	ORF8	118	SRR15084274	28247	A	-GATTTC	0,995264	2021-06-30	United States
N_14_L	N	14	SRR15084274	28314	G	T	0,123677	2021-06-30	United States
N_63_G	N	63	SRR15084274	28461	A	G	0,999467	2021-06-30	United States
N_203_M	N	203	SRR15084274	28881	G	T	0,997632	2021-06-30	United States
N_215_C	N	215	SRR15084274	28916	G	T	0,998831	2021-06-30	United States
ORF1ab_322_R	ORF1ab	322	SRR15084282	1230	A	G	0,0515451	2021-06-30	United States
ORF1ab_1306_S	ORF1ab	1306	SRR15084282	4181	G	T	0,998851	2021-06-30	United States
ORF1ab_2046_L	ORF1ab	2046	SRR15084282	6402	C	T	0,549175	2021-06-30	United States
ORF1ab_2287_S	ORF1ab	2287	SRR15084282	7124	C	T	0,999566	2021-06-30	United States
ORF1ab_2930_L	ORF1ab	2930	SRR15084282	9053	G	T	0,998411	2021-06-30	United States
ORF1ab_3255_I	ORF1ab	3255	SRR15084282	10029	C	T	0,203144	2021-06-30	United States
ORF1ab_3646_A	ORF1ab	3646	SRR15084282	11201	A	G	0,94368	2021-06-30	United States
ORF1ab_314_L	ORF1ab	314	SRR15084282	14408	C	T	0,106636	2021-06-30	United States
ORF1ab_662_S	ORF1ab	662	SRR15084282	15451	G	A	0,781007	2021-06-30	United States
ORF1ab_1000_L	ORF1ab	1000	SRR15084282	16466	C	T	0,999568	2021-06-30	United States
ORF1ab_1257_V	ORF1ab	1257	SRR15084282	17236	A	G	0,999107	2021-06-30	United States
ORF1ab_1918_V	ORF1ab	1918	SRR15084282	19220	C	T	0,998171	2021-06-30	United States
S_19_R	S	19	SRR15084282	21618	C	G	0,967541	2021-06-30	United States
S_142_D	S	142	SRR15084282	21987	G	A	0,99714	2021-06-30	United States
S_156_NA	S	156	SRR15084282	22028	G	-AGTTCA	0,992682	2021-06-30	United States
S_452_R	S	452	SRR15084282	22917	T	G	0,999094	2021-06-30	United States
S_478_K	S	478	SRR15084282	22995	C	A	0,877919	2021-06-30	United States
S_614_G	S	614	SRR15084282	23403	A	G	1	2021-06-30	United States
S_681_R	S	681	SRR15084282	23604	C	G	0,999847	2021-06-30	United States
S_950_N	S	950	SRR15084282	24410	G	A	0,999839	2021-06-30	United States
ORF3a_26_L	ORF3a	26	SRR15084282	25469	C	T	0,999336	2021-06-30	United States
ORF3a_104_S	ORF3a	104	SRR15084282	25702	C	T	0,999263	2021-06-30	United States
M_82_T	M	82	SRR15084282	26767	T	C	0,992077	2021-06-30	United States
ORF7a_82_A	ORF7a	82	SRR15084282	27638	T	C	0,999305	2021-06-30	United States
ORF7a_120_I	ORF7a	120	SRR15084282	27752	C	T	0,999589	2021-06-30	United States
ORF7b_40_I	ORF7b	40	SRR15084282	27874	C	T	0,498525	2021-06-30	United States
ORF8_118_NA	ORF8	118	SRR15084282	28247	A	-GATTTC	0,994876	2021-06-30	United States
ORF1ab_1001_I	ORF1ab	1001	SRR15084295	3267	C	T	0,998672	2021-06-30	United States
ORF1ab_1708_D	ORF1ab	1708	SRR15084295	5388	C	A	0,998692	2021-06-30	United States
ORF1ab_2230_T	ORF1ab	2230	SRR15084295	6954	T	C	0,999366	2021-06-30	United States
ORF1ab_3674_NA	ORF1ab	3674	SRR15084295	11287	G	-TCTGGTTTT	0,99416	2021-06-30	United States
ORF1ab_4031_I	ORF1ab	4031	SRR15084295	12357	C	T	0,999015	2021-06-30	United States
ORF1ab_4275_N	ORF1ab	4275	SRR15084295	13088	G	A	0,998813	2021-06-30	United States
ORF1ab_314_L	ORF1ab	314	SRR15084295	14408	C	T	0,25764	2021-06-30	United States
ORF1ab_1383_R	ORF1ab	1383	SRR15084295	17615	A	G	0,998958	2021-06-30	United States
S_68_NA	S	68	SRR15084295	21764	A	-TACATG	0,992104	2021-06-30	United States
S_143_NA	S	143	SRR15084295	21990	T	-TTA	0,988288	2021-06-30	United States
S_181_A	S	181	SRR15084295	22104	G	C	0,999291	2021-06-30	United States
S_501_Y	S	501	SRR15084295	23063	A	T	0,99891	2021-06-30	United States
S_570_D	S	570	SRR15084295	23271	C	A	0,925625	2021-06-30	United States
S_614_G	S	614	SRR15084295	23403	A	G	0,999618	2021-06-30	United States
S_681_H	S	681	SRR15084295	23604	C	A	0,999439	2021-06-30	United States
S_716_I	S	716	SRR15084295	23709	C	T	0,999506	2021-06-30	United States
S_982_A	S	982	SRR15084295	24506	T	G	0,999001	2021-06-30	United States
S_1118_H	S	1118	SRR15084295	24914	G	C	0,997972	2021-06-30	United States
M_70_L	M	70	SRR15084295	26730	G	C	0,194804	2021-06-30	United States
M_87_F	M	87	SRR15084295	26781	C	T	0,99953	2021-06-30	United States
ORF8_27_*	ORF8	27	SRR15084295	27972	C	T	0,999677	2021-06-30	United States
ORF8_52_I	ORF8	52	SRR15084295	28048	G	T	0,999609	2021-06-30	United States
ORF8_73_C	ORF8	73	SRR15084295	28111	A	G	0,941853	2021-06-30	United States
N_1_L	N	1	SRR15084295	28274	A	T	0,228659	2021-06-30	United States
N_3_H	N	3	SRR15084295	28280	G	C	0,999253	2021-06-30	United States
N_3_V	N	3	SRR15084295	28281	A	T	0,999273	2021-06-30	United States
N_3_E	N	3	SRR15084295	28282	T	A	0,999159	2021-06-30	United States
ORF1ab_1306_S	ORF1ab	1306	SRR15084296	4181	G	T	0,998415	2021-06-30	United States
ORF1ab_2046_L	ORF1ab	2046	SRR15084296	6402	C	T	0,548392	2021-06-30	United States
ORF1ab_2287_S	ORF1ab	2287	SRR15084296	7124	C	T	0,999106	2021-06-30	United States
ORF1ab_2930_L	ORF1ab	2930	SRR15084296	9053	G	T	0,99732	2021-06-30	United States
ORF1ab_3255_I	ORF1ab	3255	SRR15084296	10029	C	T	0,196476	2021-06-30	United States
ORF1ab_3646_A	ORF1ab	3646	SRR15084296	11201	A	G	0,947226	2021-06-30	United States
ORF1ab_314_L	ORF1ab	314	SRR15084296	14408	C	T	0,180848	2021-06-30	United States
ORF1ab_662_S	ORF1ab	662	SRR15084296	15451	G	A	0,776423	2021-06-30	United States
ORF1ab_1000_L	ORF1ab	1000	SRR15084296	16466	C	T	0,999252	2021-06-30	United States
ORF1ab_1257_V	ORF1ab	1257	SRR15084296	17236	A	G	0,998913	2021-06-30	United States
ORF1ab_1918_V	ORF1ab	1918	SRR15084296	19220	C	T	0,997553	2021-06-30	United States
S_19_R	S	19	SRR15084296	21618	C	G	0,960797	2021-06-30	United States
S_142_D	S	142	SRR15084296	21987	G	A	0,998543	2021-06-30	United States
S_156_NA	S	156	SRR15084296	22028	G	-AGTTCA	0,997298	2021-06-30	United States
S_452_R	S	452	SRR15084296	22917	T	G	0,999137	2021-06-30	United States
S_478_K	S	478	SRR15084296	22995	C	A	0,867655	2021-06-30	United States
S_614_G	S	614	SRR15084296	23403	A	G	0,999562	2021-06-30	United States
S_681_R	S	681	SRR15084296	23604	C	G	0,998973	2021-06-30	United States
S_942_S	S	942	SRR15084296	24386	G	T	0,998442	2021-06-30	United States
S_950_N	S	950	SRR15084296	24410	G	A	0,999787	2021-06-30	United States
ORF3a_26_L	ORF3a	26	SRR15084296	25469	C	T	0,999087	2021-06-30	United States
M_82_T	M	82	SRR15084296	26767	T	C	0,992583	2021-06-30	United States
ORF7a_82_A	ORF7a	82	SRR15084296	27638	T	C	0,999203	2021-06-30	United States
ORF7a_120_I	ORF7a	120	SRR15084296	27752	C	T	0,999424	2021-06-30	United States
ORF7b_40_I	ORF7b	40	SRR15084296	27874	C	T	0,641748	2021-06-30	United States
ORF8_118_NA	ORF8	118	SRR15084296	28247	A	-GATTTC	0,99475	2021-06-30	United States
N_63_G	N	63	SRR15084296	28461	A	G	0,999244	2021-06-30	United States
ORF1ab_599_V	ORF1ab	599	SRR15084329	2061	C	T	0,998657	2021-06-30	United States
ORF1ab_1306_S	ORF1ab	1306	SRR15084329	4181	G	T	0,999044	2021-06-30	United States
ORF1ab_1679_V	ORF1ab	1679	SRR15084329	5301	C	T	1	2021-06-30	United States
ORF1ab_2046_L	ORF1ab	2046	SRR15084329	6402	C	T	0,556467	2021-06-30	United States
ORF1ab_2287_S	ORF1ab	2287	SRR15084329	7124	C	T	0,999508	2021-06-30	United States
ORF1ab_2698_R	ORF1ab	2698	SRR15084329	8358	A	G	0,894229	2021-06-30	United States
ORF1ab_2930_L	ORF1ab	2930	SRR15084329	9053	G	T	0,995385	2021-06-30	United States
ORF1ab_3255_I	ORF1ab	3255	SRR15084329	10029	C	T	0,246748	2021-06-30	United States
ORF1ab_3646_A	ORF1ab	3646	SRR15084329	11201	A	G	0,940301	2021-06-30	United States
ORF1ab_3774_S	ORF1ab	3774	SRR15084329	11586	A	G	0,0610533	2021-06-30	United States
ORF1ab_189_S	ORF1ab	189	SRR15084329	14033	A	G	0,72995	2021-06-30	United States
ORF1ab_314_L	ORF1ab	314	SRR15084329	14408	C	T	0,243356	2021-06-30	United States
ORF1ab_662_S	ORF1ab	662	SRR15084329	15451	G	A	0,768514	2021-06-30	United States
ORF1ab_1000_L	ORF1ab	1000	SRR15084329	16466	C	T	0,998982	2021-06-30	United States
ORF1ab_1023_N	ORF1ab	1023	SRR15084329	16535	G	A	0,153506	2021-06-30	United States
ORF1ab_1918_V	ORF1ab	1918	SRR15084329	19220	C	T	0,997867	2021-06-30	United States
S_19_R	S	19	SRR15084329	21618	C	G	0,92688	2021-06-30	United States
S_142_D	S	142	SRR15084329	21987	G	A	0,998639	2021-06-30	United States
S_156_NA	S	156	SRR15084329	22028	G	-AGTTCA	0,993169	2021-06-30	United States
S_221_L	S	221	SRR15084329	22224	C	T	1	2021-06-30	United States
S_452_R	S	452	SRR15084329	22917	T	G	0,997967	2021-06-30	United States
S_478_K	S	478	SRR15084329	22995	C	A	0,769919	2021-06-30	United States
S_614_G	S	614	SRR15084329	23403	A	G	1	2021-06-30	United States
S_681_R	S	681	SRR15084329	23604	C	G	1	2021-06-30	United States
S_950_N	S	950	SRR15084329	24410	G	A	0,999179	2021-06-30	United States
S_1104_L	S	1104	SRR15084329	24872	G	T	1	2021-06-30	United States
ORF3a_26_L	ORF3a	26	SRR15084329	25469	C	T	0,998478	2021-06-30	United States
ORF3a_247_R	ORF3a	247	SRR15084329	26132	A	G	0,998294	2021-06-30	United States
M_82_T	M	82	SRR15084329	26767	T	C	0,987401	2021-06-30	United States
ORF7a_82_A	ORF7a	82	SRR15084329	27638	T	C	0,999167	2021-06-30	United States
ORF7a_120_I	ORF7a	120	SRR15084329	27752	C	T	0,999253	2021-06-30	United States
ORF7b_40_I	ORF7b	40	SRR15084329	27874	C	T	0,596425	2021-06-30	United States
ORF8_51_V	ORF8	51	SRR15084329	28045	C	T	0,995702	2021-06-30	United States
ORF8_118_NA	ORF8	118	SRR15084329	28247	A	-GATTTC	0,994653	2021-06-30	United States
N_63_G	N	63	SRR15084329	28461	A	G	0,999073	2021-06-30	United States
N_203_M	N	203	SRR15084329	28881	G	T	0,998115	2021-06-30	United States
N_215_C	N	215	SRR15084329	28916	G	T	0,999485	2021-06-30	United States
N_377_Y	N	377	SRR15084329	29402	G	T	0,99901	2021-06-30	United States
ORF1ab_276_S	ORF1ab	276	SRR15084336	1091	C	T	0,99716	2021-06-30	United States
ORF1ab_1188_L	ORF1ab	1188	SRR15084336	3828	C	T	0,998221	2021-06-30	United States
ORF1ab_1795_Q	ORF1ab	1795	SRR15084336	5648	A	C	0,998012	2021-06-30	United States
ORF1ab_3573_R	ORF1ab	3573	SRR15084336	10983	A	G	0,998419	2021-06-30	United States
ORF1ab_3674_NA	ORF1ab	3674	SRR15084336	11287	G	-TCTGGTTTT	0,9934	2021-06-30	United States
ORF1ab_314_L	ORF1ab	314	SRR15084336	14408	C	T	0,270065	2021-06-30	United States
ORF1ab_1264_D	ORF1ab	1264	SRR15084336	17259	G	T	0,988341	2021-06-30	United States
S_18_F	S	18	SRR15084336	21614	C	T	0,984148	2021-06-30	United States
S_20_N	S	20	SRR15084336	21621	C	A	0,967976	2021-06-30	United States
S_26_S	S	26	SRR15084336	21638	C	T	0,9976	2021-06-30	United States
S_138_Y	S	138	SRR15084336	21974	G	T	0,999199	2021-06-30	United States
S_190_S	S	190	SRR15084336	22132	G	T	0,998942	2021-06-30	United States
S_484_K	S	484	SRR15084336	23012	G	A	0,970339	2021-06-30	United States
S_501_Y	S	501	SRR15084336	23063	A	T	0,99895	2021-06-30	United States
S_614_G	S	614	SRR15084336	23403	A	G	1	2021-06-30	United States
S_655_Y	S	655	SRR15084336	23525	C	T	0,998361	2021-06-30	United States
S_1027_I	S	1027	SRR15084336	24642	C	T	0,996763	2021-06-30	United States
S_1176_F	S	1176	SRR15084336	25088	G	T	0,997707	2021-06-30	United States
ORF3a_18_D	ORF3a	18	SRR15084336	25445	G	A	0,996344	2021-06-30	United States
ORF3a_253_P	ORF3a	253	SRR15084336	26149	T	C	0,555468	2021-06-30	United States
ORF8_92_K	ORF8	92	SRR15084336	28167	G	A	0,934294	2021-06-30	United States
N_80_R	N	80	SRR15084336	28512	C	G	0,995098	2021-06-30	United States
N_202_C	N	202	SRR15084336	28877	A	T	0,990865	2021-06-30	United States
N_202_T	N	202	SRR15084336	28878	G	C	0,993501	2021-06-30	United States
N_203_K	N	203	SRR15084336	28881	G	A	0,993742	2021-06-30	United States
N_204_R	N	204	SRR15084336	28883	G	C	0,996553	2021-06-30	United States
ORF1ab_1188_L	ORF1ab	1188	SRR15084341	3828	C	T	0,987854	2021-06-30	United States
ORF1ab_1303_I	ORF1ab	1303	SRR15084341	4173	C	T	0,287059	2021-06-30	United States
ORF1ab_1795_Q	ORF1ab	1795	SRR15084341	5648	A	C	0,990741	2021-06-30	United States
ORF1ab_2147_D	ORF1ab	2147	SRR15084341	6704	A	G	1	2021-06-30	United States
ORF1ab_2900_L	ORF1ab	2900	SRR15084341	8964	C	T	0,0537581	2021-06-30	United States
ORF1ab_3674_NA	ORF1ab	3674	SRR15084341	11287	G	-TCTGGTTTT	0,995083	2021-06-30	United States
ORF1ab_314_L	ORF1ab	314	SRR15084341	14408	C	T	0,311822	2021-06-30	United States
ORF1ab_1264_D	ORF1ab	1264	SRR15084341	17259	G	T	0,979584	2021-06-30	United States
ORF1ab_1432_V	ORF1ab	1432	SRR15084341	17762	C	T	0,992079	2021-06-30	United States
S_18_F	S	18	SRR15084341	21614	C	T	0,988265	2021-06-30	United States
S_20_N	S	20	SRR15084341	21621	C	A	0,975064	2021-06-30	United States
S_26_S	S	26	SRR15084341	21638	C	T	0,996077	2021-06-30	United States
S_138_Y	S	138	SRR15084341	21974	G	T	0,998236	2021-06-30	United States
S_190_S	S	190	SRR15084341	22132	G	T	0,997792	2021-06-30	United States
S_417_T	S	417	SRR15084341	22812	A	C	1	2021-06-30	United States
S_484_K	S	484	SRR15084341	23012	G	A	0,964045	2021-06-30	United States
S_501_Y	S	501	SRR15084341	23063	A	T	0,995526	2021-06-30	United States
S_614_G	S	614	SRR15084341	23403	A	G	1	2021-06-30	United States
S_655_Y	S	655	SRR15084341	23525	C	T	0,989381	2021-06-30	United States
S_1027_I	S	1027	SRR15084341	24642	C	T	0,993814	2021-06-30	United States
S_1176_F	S	1176	SRR15084341	25088	G	T	0,992941	2021-06-30	United States
ORF3a_94_I	ORF3a	94	SRR15084341	25672	C	A	0,997582	2021-06-30	United States
ORF3a_253_P	ORF3a	253	SRR15084341	26149	T	C	0,420673	2021-06-30	United States
ORF8_92_K	ORF8	92	SRR15084341	28167	G	A	0,945461	2021-06-30	United States
N_80_R	N	80	SRR15084341	28512	C	G	0,996663	2021-06-30	United States
N_202_C	N	202	SRR15084341	28877	A	T	0,99701	2021-06-30	United States
N_202_T	N	202	SRR15084341	28878	G	C	0,998806	2021-06-30	United States
N_203_K	N	203	SRR15084341	28881	G	A	0,996816	2021-06-30	United States
N_204_R	N	204	SRR15084341	28883	G	C	0,998811	2021-06-30	United States
ORF1ab_1640_L	ORF1ab	1640	SRR15084342	5184	C	T	0,986683	2021-06-30	United States
ORF1ab_2007_I	ORF1ab	2007	SRR15084342	6285	C	T	0,99863	2021-06-30	United States
ORF1ab_3209_V	ORF1ab	3209	SRR15084342	9891	C	T	0,996706	2021-06-30	United States
ORF1ab_3718_A	ORF1ab	3718	SRR15084342	11418	T	C	0,998801	2021-06-30	United States
ORF1ab_3750_I	ORF1ab	3750	SRR15084342	11514	C	T	0,983816	2021-06-30	United States
ORF1ab_3968_F	ORF1ab	3968	SRR15084342	12167	G	T	0,997877	2021-06-30	United States
ORF1ab_314_L	ORF1ab	314	SRR15084342	14408	C	T	0,252996	2021-06-30	United States
ORF1ab_662_S	ORF1ab	662	SRR15084342	15451	G	A	0,661412	2021-06-30	United States
ORF1ab_1000_L	ORF1ab	1000	SRR15084342	16466	C	T	0,999187	2021-06-30	United States
S_19_R	S	19	SRR15084342	21618	C	G	0,979736	2021-06-30	United States
S_142_D	S	142	SRR15084342	21987	G	A	0,994366	2021-06-30	United States
S_156_NA	S	156	SRR15084342	22028	G	-AGTTCA	0,994382	2021-06-30	United States
S_222_V	S	222	SRR15084342	22227	C	T	1	2021-06-30	United States
S_452_R	S	452	SRR15084342	22917	T	G	0,997557	2021-06-30	United States
S_478_K	S	478	SRR15084342	22995	C	A	0,97543	2021-06-30	United States
S_614_G	S	614	SRR15084342	23403	A	G	1	2021-06-30	United States
S_681_R	S	681	SRR15084342	23604	C	G	0,998279	2021-06-30	United States
S_950_N	S	950	SRR15084342	24410	G	A	0,999638	2021-06-30	United States
S_1264_L	S	1264	SRR15084342	25352	G	T	0,995758	2021-06-30	United States
ORF3a_26_L	ORF3a	26	SRR15084342	25469	C	T	0,997338	2021-06-30	United States
E_50_G	E	50	SRR15084342	26392	A	G	1	2021-06-30	United States
M_82_T	M	82	SRR15084342	26767	T	C	0,984466	2021-06-30	United States
ORF6_48_N	ORF6	48	SRR15084342	27345	A	T	0,997345	2021-06-30	United States
ORF7a_82_A	ORF7a	82	SRR15084342	27638	T	C	1	2021-06-30	United States
ORF7a_120_I	ORF7a	120	SRR15084342	27752	C	T	0,996124	2021-06-30	United States
ORF8_118_NA	ORF8	118	SRR15084342	28247	A	-GATTTC	0,993508	2021-06-30	United States
N_63_G	N	63	SRR15084342	28461	A	G	0,996652	2021-06-30	United States
N_203_M	N	203	SRR15084342	28881	G	T	0,996099	2021-06-30	United States
N_377_Y	N	377	SRR15084342	29402	G	T	0,999119	2021-06-30	United States
ORF1ab_309_L	ORF1ab	309	SRR15084345	1191	C	T	0,712313	2021-06-30	United States
ORF1ab_1640_L	ORF1ab	1640	SRR15084345	5184	C	T	0,939866	2021-06-30	United States
ORF1ab_2289_G	ORF1ab	2289	SRR15084345	7130	A	G	0,994824	2021-06-30	United States
ORF1ab_3209_V	ORF1ab	3209	SRR15084345	9891	C	T	0,99761	2021-06-30	United States
ORF1ab_3447_H	ORF1ab	3447	SRR15084345	10605	C	A	0,995661	2021-06-30	United States
ORF1ab_3718_A	ORF1ab	3718	SRR15084345	11418	T	C	0,995164	2021-06-30	United States
ORF1ab_314_L	ORF1ab	314	SRR15084345	14408	C	T	0,298005	2021-06-30	United States
ORF1ab_662_S	ORF1ab	662	SRR15084345	15451	G	A	0,801325	2021-06-30	United States
ORF1ab_1000_L	ORF1ab	1000	SRR15084345	16466	C	T	0,999263	2021-06-30	United States
ORF1ab_1570_L	ORF1ab	1570	SRR15084345	18176	C	T	0,995189	2021-06-30	United States
S_19_R	S	19	SRR15084345	21618	C	G	0,921792	2021-06-30	United States
S_142_D	S	142	SRR15084345	21987	G	A	1	2021-06-30	United States
S_156_NA	S	156	SRR15084345	22028	G	-AGTTCA	1	2021-06-30	United States
S_181_V	S	181	SRR15084345	22104	G	T	0,998527	2021-06-30	United States
S_452_R	S	452	SRR15084345	22917	T	G	0,995842	2021-06-30	United States
S_478_K	S	478	SRR15084345	22995	C	A	0,661429	2021-06-30	United States
S_614_G	S	614	SRR15084345	23403	A	G	1	2021-06-30	United States
S_681_R	S	681	SRR15084345	23604	C	G	0,997533	2021-06-30	United States
S_950_N	S	950	SRR15084345	24410	G	A	0,999424	2021-06-30	United States
ORF3a_26_L	ORF3a	26	SRR15084345	25469	C	T	0,998482	2021-06-30	United States
M_82_T	M	82	SRR15084345	26767	T	C	0,989683	2021-06-30	United States
ORF7a_82_A	ORF7a	82	SRR15084345	27638	T	C	1	2021-06-30	United States
ORF7a_116_F	ORF7a	116	SRR15084345	27739	C	T	0,997059	2021-06-30	United States
ORF7a_120_I	ORF7a	120	SRR15084345	27752	C	T	0,999018	2021-06-30	United States
ORF8_118_NA	ORF8	118	SRR15084345	28247	A	-GATTTC	0,994024	2021-06-30	United States
N_63_G	N	63	SRR15084345	28461	A	G	0,999078	2021-06-30	United States
N_203_M	N	203	SRR15084345	28881	G	T	0,997287	2021-06-30	United States
N_377_Y	N	377	SRR15084345	29402	G	T	1	2021-06-30	United States
ORF1ab_1306_S	ORF1ab	1306	SRR15084348	4181	G	T	0,999173	2021-06-30	United States
ORF1ab_2046_L	ORF1ab	2046	SRR15084348	6402	C	T	0,795689	2021-06-30	United States
ORF1ab_2287_S	ORF1ab	2287	SRR15084348	7124	C	T	0,998057	2021-06-30	United States
ORF1ab_2554_V	ORF1ab	2554	SRR15084348	7926	C	T	1	2021-06-30	United States
ORF1ab_2930_L	ORF1ab	2930	SRR15084348	9053	G	T	0,995595	2021-06-30	United States
ORF1ab_3255_I	ORF1ab	3255	SRR15084348	10029	C	T	0,251164	2021-06-30	United States
ORF1ab_3646_A	ORF1ab	3646	SRR15084348	11201	A	G	0,918162	2021-06-30	United States
ORF1ab_3885_F	ORF1ab	3885	SRR15084348	11919	C	T	0,619752	2021-06-30	United States
ORF1ab_183_V	ORF1ab	183	SRR15084348	14014	T	G	0,999064	2021-06-30	United States
ORF1ab_314_L	ORF1ab	314	SRR15084348	14408	C	T	0,361936	2021-06-30	United States
ORF1ab_662_S	ORF1ab	662	SRR15084348	15451	G	A	0,81431	2021-06-30	United States
ORF1ab_1000_L	ORF1ab	1000	SRR15084348	16466	C	T	0,998447	2021-06-30	United States
ORF1ab_1918_V	ORF1ab	1918	SRR15084348	19220	C	T	0,99709	2021-06-30	United States
S_19_R	S	19	SRR15084348	21618	C	G	0,926097	2021-06-30	United States
S_142_D	S	142	SRR15084348	21987	G	A	0,995885	2021-06-30	United States
S_156_NA	S	156	SRR15084348	22028	G	-AGTTCA	0,997947	2021-06-30	United States
S_452_R	S	452	SRR15084348	22917	T	G	1	2021-06-30	United States
S_478_K	S	478	SRR15084348	22995	C	A	0,697143	2021-06-30	United States
S_614_G	S	614	SRR15084348	23403	A	G	1	2021-06-30	United States
S_681_R	S	681	SRR15084348	23604	C	G	0,998104	2021-06-30	United States
S_950_N	S	950	SRR15084348	24410	G	A	0,999629	2021-06-30	United States
ORF3a_26_L	ORF3a	26	SRR15084348	25469	C	T	0,99836	2021-06-30	United States
M_82_T	M	82	SRR15084348	26767	T	C	0,995624	2021-06-30	United States
ORF7a_82_A	ORF7a	82	SRR15084348	27638	T	C	1	2021-06-30	United States
ORF7a_120_I	ORF7a	120	SRR15084348	27752	C	T	1	2021-06-30	United States
ORF7b_40_I	ORF7b	40	SRR15084348	27874	C	T	0,670688	2021-06-30	United States
ORF8_118_NA	ORF8	118	SRR15084348	28247	A	-GATTTC	0,995892	2021-06-30	United States
N_63_G	N	63	SRR15084348	28461	A	G	0,999063	2021-06-30	United States
N_203_M	N	203	SRR15084348	28881	G	T	0,997159	2021-06-30	United States
N_215_C	N	215	SRR15084348	28916	G	T	0,999113	2021-06-30	United States
N_377_Y	N	377	SRR15084348	29402	G	T	0,996868	2021-06-30	United States
ORF1ab_1306_S	ORF1ab	1306	SRR15084351	4181	G	T	0,99569	2021-06-30	United States
ORF1ab_1397_V	ORF1ab	1397	SRR15084351	4455	C	T	1	2021-06-30	United States
ORF1ab_2046_L	ORF1ab	2046	SRR15084351	6402	C	T	0,7613	2021-06-30	United States
ORF1ab_2287_S	ORF1ab	2287	SRR15084351	7124	C	T	0,999747	2021-06-30	United States
ORF1ab_2855_V	ORF1ab	2855	SRR15084351	8829	C	T	0,998174	2021-06-30	United States
ORF1ab_2930_L	ORF1ab	2930	SRR15084351	9053	G	T	0,997047	2021-06-30	United States
ORF1ab_3255_I	ORF1ab	3255	SRR15084351	10029	C	T	0,210481	2021-06-30	United States
ORF1ab_3603_NA	ORF1ab	3603	SRR15084351	11074	C	+T	0,0717418	2021-06-30	United States
ORF1ab_3606_NA	ORF1ab	3606	SRR15084351	11082	T	-G	0,116872	2021-06-30	United States
ORF1ab_3606_F	ORF1ab	3606	SRR15084351	11083	G	T	0,997973	2021-06-30	United States
ORF1ab_3646_A	ORF1ab	3646	SRR15084351	11201	A	G	0,926342	2021-06-30	United States
ORF1ab_314_L	ORF1ab	314	SRR15084351	14408	C	T	0,245909	2021-06-30	United States
ORF1ab_662_S	ORF1ab	662	SRR15084351	15451	G	A	0,783604	2021-06-30	United States
ORF1ab_1000_L	ORF1ab	1000	SRR15084351	16466	C	T	0,999336	2021-06-30	United States
ORF1ab_1847_S	ORF1ab	1847	SRR15084351	19006	G	T	0,997246	2021-06-30	United States
ORF1ab_1918_V	ORF1ab	1918	SRR15084351	19220	C	T	0,997973	2021-06-30	United States
S_19_R	S	19	SRR15084351	21618	C	G	0,921895	2021-06-30	United States
S_142_D	S	142	SRR15084351	21987	G	A	0,997549	2021-06-30	United States
S_156_NA	S	156	SRR15084351	22028	G	-AGTTCA	0,99878	2021-06-30	United States
S_452_R	S	452	SRR15084351	22917	T	G	0,997961	2021-06-30	United States
S_478_K	S	478	SRR15084351	22995	C	A	0,809524	2021-06-30	United States
S_614_G	S	614	SRR15084351	23403	A	G	1	2021-06-30	United States
S_681_R	S	681	SRR15084351	23604	C	G	0,999401	2021-06-30	United States
S_950_N	S	950	SRR15084351	24410	G	A	0,999017	2021-06-30	United States
ORF3a_26_L	ORF3a	26	SRR15084351	25469	C	T	0,999044	2021-06-30	United States
M_82_T	M	82	SRR15084351	26767	T	C	0,993773	2021-06-30	United States
ORF7a_82_A	ORF7a	82	SRR15084351	27638	T	C	0,998773	2021-06-30	United States
ORF7a_120_I	ORF7a	120	SRR15084351	27752	C	T	0,999189	2021-06-30	United States
ORF7b_40_I	ORF7b	40	SRR15084351	27874	C	T	0,630631	2021-06-30	United States
ORF8_118_NA	ORF8	118	SRR15084351	28247	A	-GATTTC	0,995506	2021-06-30	United States
N_63_G	N	63	SRR15084351	28461	A	G	0,997545	2021-06-30	United States
N_203_M	N	203	SRR15084351	28881	G	T	0,998748	2021-06-30	United States
N_215_C	N	215	SRR15084351	28916	G	T	0,998822	2021-06-30	United States
N_377_Y	N	377	SRR15084351	29402	G	T	0,999278	2021-06-30	United States
ORF1ab_1306_S	ORF1ab	1306	SRR15084352	4181	G	T	0,999318	2021-06-30	United States
ORF1ab_2046_L	ORF1ab	2046	SRR15084352	6402	C	T	0,807468	2021-06-30	United States
ORF1ab_2287_S	ORF1ab	2287	SRR15084352	7124	C	T	0,999578	2021-06-30	United States
ORF1ab_2554_V	ORF1ab	2554	SRR15084352	7926	C	T	1	2021-06-30	United States
ORF1ab_2930_L	ORF1ab	2930	SRR15084352	9053	G	T	0,996448	2021-06-30	United States
ORF1ab_3255_I	ORF1ab	3255	SRR15084352	10029	C	T	0,211248	2021-06-30	United States
ORF1ab_3646_A	ORF1ab	3646	SRR15084352	11201	A	G	0,928273	2021-06-30	United States
ORF1ab_3885_F	ORF1ab	3885	SRR15084352	11919	C	T	0,627098	2021-06-30	United States
ORF1ab_183_V	ORF1ab	183	SRR15084352	14014	T	G	0,997649	2021-06-30	United States
ORF1ab_314_L	ORF1ab	314	SRR15084352	14408	C	T	0,335639	2021-06-30	United States
ORF1ab_662_S	ORF1ab	662	SRR15084352	15451	G	A	0,824033	2021-06-30	United States
ORF1ab_1000_L	ORF1ab	1000	SRR15084352	16466	C	T	0,999186	2021-06-30	United States
ORF1ab_1918_V	ORF1ab	1918	SRR15084352	19220	C	T	0,997535	2021-06-30	United States
S_19_R	S	19	SRR15084352	21618	C	G	0,923588	2021-06-30	United States
S_142_D	S	142	SRR15084352	21987	G	A	0,999207	2021-06-30	United States
S_156_NA	S	156	SRR15084352	22028	G	-AGTTCA	0,997643	2021-06-30	United States
S_452_R	S	452	SRR15084352	22917	T	G	1	2021-06-30	United States
S_478_K	S	478	SRR15084352	22995	C	A	0,624	2021-06-30	United States
S_614_G	S	614	SRR15084352	23403	A	G	1	2021-06-30	United States
S_681_R	S	681	SRR15084352	23604	C	G	1	2021-06-30	United States
S_950_N	S	950	SRR15084352	24410	G	A	0,9997	2021-06-30	United States
ORF3a_26_L	ORF3a	26	SRR15084352	25469	C	T	0,998827	2021-06-30	United States
M_82_T	M	82	SRR15084352	26767	T	C	0,994839	2021-06-30	United States
ORF7a_82_A	ORF7a	82	SRR15084352	27638	T	C	0,99914	2021-06-30	United States
ORF7a_120_I	ORF7a	120	SRR15084352	27752	C	T	0,998945	2021-06-30	United States
ORF7b_40_I	ORF7b	40	SRR15084352	27874	C	T	0,660678	2021-06-30	United States
ORF8_118_NA	ORF8	118	SRR15084352	28247	A	-GATTTC	0,994939	2021-06-30	United States
N_63_G	N	63	SRR15084352	28461	A	G	0,999432	2021-06-30	United States
N_203_M	N	203	SRR15084352	28881	G	T	0,99719	2021-06-30	United States
N_215_C	N	215	SRR15084352	28916	G	T	0,997323	2021-06-30	United States
N_377_Y	N	377	SRR15084352	29402	G	T	0,999684	2021-06-30	United States
ORF1ab_1640_L	ORF1ab	1640	SRR15084353	5184	C	T	0,941176	2021-06-22	United States
ORF1ab_3209_V	ORF1ab	3209	SRR15084353	9891	C	T	0,995593	2021-06-22	United States
ORF1ab_3718_A	ORF1ab	3718	SRR15084353	11418	T	C	0,997843	2021-06-22	United States
ORF1ab_3750_I	ORF1ab	3750	SRR15084353	11514	C	T	0,988827	2021-06-22	United States
ORF1ab_314_L	ORF1ab	314	SRR15084353	14408	C	T	0,324297	2021-06-22	United States
ORF1ab_662_S	ORF1ab	662	SRR15084353	15451	G	A	0,811979	2021-06-22	United States
ORF1ab_1000_L	ORF1ab	1000	SRR15084353	16466	C	T	0,99872	2021-06-22	United States
ORF1ab_2127_S	ORF1ab	2127	SRR15084353	19846	G	A	0,961424	2021-06-22	United States
S_19_R	S	19	SRR15084353	21618	C	G	0,929875	2021-06-22	United States
S_142_D	S	142	SRR15084353	21987	G	A	0,993865	2021-06-22	United States
S_156_NA	S	156	SRR15084353	22028	G	-AGTTCA	0,98773	2021-06-22	United States
S_452_R	S	452	SRR15084353	22917	T	G	1	2021-06-22	United States
S_478_K	S	478	SRR15084353	22995	C	A	0,792453	2021-06-22	United States
S_614_G	S	614	SRR15084353	23403	A	G	1	2021-06-22	United States
S_681_R	S	681	SRR15084353	23604	C	G	0,996032	2021-06-22	United States
S_809_S	S	809	SRR15084353	23987	C	T	1	2021-06-22	United States
S_950_N	S	950	SRR15084353	24410	G	A	1	2021-06-22	United States
S_1264_L	S	1264	SRR15084353	25352	G	T	0,977805	2021-06-22	United States
ORF3a_26_L	ORF3a	26	SRR15084353	25469	C	T	0,9944	2021-06-22	United States
M_82_T	M	82	SRR15084353	26767	T	C	0,987879	2021-06-22	United States
ORF6_48_N	ORF6	48	SRR15084353	27345	A	T	0,989899	2021-06-22	United States
ORF7a_82_A	ORF7a	82	SRR15084353	27638	T	C	0,992908	2021-06-22	United States
ORF7a_120_I	ORF7a	120	SRR15084353	27752	C	T	1	2021-06-22	United States
ORF8_118_NA	ORF8	118	SRR15084353	28247	A	-GATTTC	0,995893	2021-06-22	United States
N_63_G	N	63	SRR15084353	28461	A	G	0,996581	2021-06-22	United States
N_203_M	N	203	SRR15084353	28881	G	T	0,998369	2021-06-22	United States
N_377_Y	N	377	SRR15084353	29402	G	T	0,996652	2021-06-22	United States
ORF1ab_1306_S	ORF1ab	1306	SRR15084354	4181	G	T	0,995542	2021-06-30	United States
ORF1ab_2046_L	ORF1ab	2046	SRR15084354	6402	C	T	0,551779	2021-06-30	United States
ORF1ab_2287_S	ORF1ab	2287	SRR15084354	7124	C	T	0,998878	2021-06-30	United States
ORF1ab_2930_L	ORF1ab	2930	SRR15084354	9053	G	T	0,992509	2021-06-30	United States
ORF1ab_3255_I	ORF1ab	3255	SRR15084354	10029	C	T	0,169435	2021-06-30	United States
ORF1ab_3646_A	ORF1ab	3646	SRR15084354	11201	A	G	0,950028	2021-06-30	United States
ORF1ab_3885_F	ORF1ab	3885	SRR15084354	11919	C	T	0,744399	2021-06-30	United States
ORF1ab_183_V	ORF1ab	183	SRR15084354	14014	T	G	0,997602	2021-06-30	United States
ORF1ab_314_L	ORF1ab	314	SRR15084354	14408	C	T	0,135243	2021-06-30	United States
ORF1ab_662_S	ORF1ab	662	SRR15084354	15451	G	A	0,703686	2021-06-30	United States
ORF1ab_1000_L	ORF1ab	1000	SRR15084354	16466	C	T	0,999584	2021-06-30	United States
ORF1ab_1918_V	ORF1ab	1918	SRR15084354	19220	C	T	0,998647	2021-06-30	United States
S_19_R	S	19	SRR15084354	21618	C	G	0,923173	2021-06-30	United States
S_142_D	S	142	SRR15084354	21987	G	A	0,988764	2021-06-30	United States
S_156_NA	S	156	SRR15084354	22028	G	-AGTTCA	1	2021-06-30	United States
S_452_R	S	452	SRR15084354	22917	T	G	1	2021-06-30	United States
S_478_K	S	478	SRR15084354	22995	C	A	0,819945	2021-06-30	United States
S_614_G	S	614	SRR15084354	23403	A	G	1	2021-06-30	United States
S_681_R	S	681	SRR15084354	23604	C	G	0,998825	2021-06-30	United States
S_950_N	S	950	SRR15084354	24410	G	A	0,999538	2021-06-30	United States
ORF3a_26_L	ORF3a	26	SRR15084354	25469	C	T	0,998583	2021-06-30	United States
M_82_T	M	82	SRR15084354	26767	T	C	0,992625	2021-06-30	United States
ORF7a_82_A	ORF7a	82	SRR15084354	27638	T	C	1	2021-06-30	United States
ORF7a_120_I	ORF7a	120	SRR15084354	27752	C	T	1	2021-06-30	United States
ORF7b_40_I	ORF7b	40	SRR15084354	27874	C	T	0,590494	2021-06-30	United States
ORF8_118_NA	ORF8	118	SRR15084354	28247	A	-GATTTC	0,992667	2021-06-30	United States
N_63_G	N	63	SRR15084354	28461	A	G	0,999316	2021-06-30	United States
N_203_M	N	203	SRR15084354	28881	G	T	0,999289	2021-06-30	United States
N_215_C	N	215	SRR15084354	28916	G	T	1	2021-06-30	United States
N_377_Y	N	377	SRR15084354	29402	G	T	0,998497	2021-06-30	United States
ORF1ab_1146_T	ORF1ab	1146	SRR15084357	3701	G	A	0,999113	2021-06-30	United States
ORF1ab_1640_L	ORF1ab	1640	SRR15084357	5184	C	T	0,937815	2021-06-30	United States
ORF1ab_3209_V	ORF1ab	3209	SRR15084357	9891	C	T	0,999517	2021-06-30	United States
ORF1ab_3718_A	ORF1ab	3718	SRR15084357	11418	T	C	0,998206	2021-06-30	United States
ORF1ab_3750_I	ORF1ab	3750	SRR15084357	11514	C	T	0,991725	2021-06-30	United States
ORF1ab_314_L	ORF1ab	314	SRR15084357	14408	C	T	0,326274	2021-06-30	United States
ORF1ab_662_S	ORF1ab	662	SRR15084357	15451	G	A	0,8099	2021-06-30	United States
ORF1ab_1000_L	ORF1ab	1000	SRR15084357	16466	C	T	0,999466	2021-06-30	United States
ORF1ab_1290_I	ORF1ab	1290	SRR15084357	17336	C	T	0,205164	2021-06-30	United States
S_19_R	S	19	SRR15084357	21618	C	G	0,910996	2021-06-30	United States
S_70_F	S	70	SRR15084357	21770	G	T	0,996042	2021-06-30	United States
S_142_D	S	142	SRR15084357	21987	G	A	1	2021-06-30	United States
S_156_NA	S	156	SRR15084357	22028	G	-AGTTCA	0,995516	2021-06-30	United States
S_222_V	S	222	SRR15084357	22227	C	T	1	2021-06-30	United States
S_417_N	S	417	SRR15084357	22813	G	T	1	2021-06-30	United States
S_452_R	S	452	SRR15084357	22917	T	G	1	2021-06-30	United States
S_478_K	S	478	SRR15084357	22995	C	A	0,668972	2021-06-30	United States
S_614_G	S	614	SRR15084357	23403	A	G	0,999275	2021-06-30	United States
S_681_R	S	681	SRR15084357	23604	C	G	1	2021-06-30	United States
S_950_N	S	950	SRR15084357	24410	G	A	0,999646	2021-06-30	United States
S_1245_N	S	1245	SRR15084357	25297	G	T	0,0692948	2021-06-30	United States
ORF3a_26_L	ORF3a	26	SRR15084357	25469	C	T	0,999156	2021-06-30	United States
M_82_T	M	82	SRR15084357	26767	T	C	0,994749	2021-06-30	United States
ORF7a_82_A	ORF7a	82	SRR15084357	27638	T	C	0,998624	2021-06-30	United States
ORF7a_120_I	ORF7a	120	SRR15084357	27752	C	T	1	2021-06-30	United States
ORF8_118_NA	ORF8	118	SRR15084357	28247	A	-GATTTC	0,99343	2021-06-30	United States
N_63_G	N	63	SRR15084357	28461	A	G	0,999211	2021-06-30	United States
N_203_M	N	203	SRR15084357	28881	G	T	0,99582	2021-06-30	United States
N_377_Y	N	377	SRR15084357	29402	G	T	0,99863	2021-06-30	United States
ORF1ab_261_N	ORF1ab	261	SRR15084358	1048	G	T	0,995081	2021-06-30	United States
ORF1ab_1306_S	ORF1ab	1306	SRR15084358	4181	G	T	0,989091	2021-06-30	United States
ORF1ab_1678_I	ORF1ab	1678	SRR15084358	5298	C	T	0,997773	2021-06-30	United States
ORF1ab_2046_L	ORF1ab	2046	SRR15084358	6402	C	T	0,789062	2021-06-30	United States
ORF1ab_2287_S	ORF1ab	2287	SRR15084358	7124	C	T	0,994524	2021-06-30	United States
ORF1ab_2930_L	ORF1ab	2930	SRR15084358	9053	G	T	0,971264	2021-06-30	United States
ORF1ab_3255_I	ORF1ab	3255	SRR15084358	10029	C	T	0,174317	2021-06-30	United States
ORF1ab_3536_K	ORF1ab	3536	SRR15084358	10871	C	A	0,997078	2021-06-30	United States
ORF1ab_3646_A	ORF1ab	3646	SRR15084358	11201	A	G	0,943055	2021-06-30	United States
ORF1ab_314_L	ORF1ab	314	SRR15084358	14408	C	T	0,390964	2021-06-30	United States
ORF1ab_662_S	ORF1ab	662	SRR15084358	15451	G	A	0,825446	2021-06-30	United States
ORF1ab_1000_L	ORF1ab	1000	SRR15084358	16466	C	T	0,995271	2021-06-30	United States
ORF1ab_1918_V	ORF1ab	1918	SRR15084358	19220	C	T	0,994165	2021-06-30	United States
S_19_R	S	19	SRR15084358	21618	C	G	0,908222	2021-06-30	United States
S_142_D	S	142	SRR15084358	21987	G	A	1	2021-06-30	United States
S_156_NA	S	156	SRR15084358	22028	G	-AGTTCA	1	2021-06-30	United States
S_452_R	S	452	SRR15084358	22917	T	G	0,988166	2021-06-30	United States
S_478_K	S	478	SRR15084358	22995	C	A	0,618321	2021-06-30	United States
S_614_G	S	614	SRR15084358	23403	A	G	1	2021-06-30	United States
S_681_R	S	681	SRR15084358	23604	C	G	1	2021-06-30	United States
S_950_N	S	950	SRR15084358	24410	G	A	0,998554	2021-06-30	United States
ORF3a_26_L	ORF3a	26	SRR15084358	25469	C	T	0,994872	2021-06-30	United States
ORF3a_238_Y	ORF3a	238	SRR15084358	26104	G	T	0,99713	2021-06-30	United States
M_82_T	M	82	SRR15084358	26767	T	C	0,986726	2021-06-30	United States
ORF7a_82_A	ORF7a	82	SRR15084358	27638	T	C	1	2021-06-30	United States
ORF7a_120_I	ORF7a	120	SRR15084358	27752	C	T	0,98829	2021-06-30	United States
ORF7b_40_I	ORF7b	40	SRR15084358	27874	C	T	0,718929	2021-06-30	United States
ORF8_118_NA	ORF8	118	SRR15084358	28247	A	-GATTTC	0,990808	2021-06-30	United States
N_63_G	N	63	SRR15084358	28461	A	G	0,996875	2021-06-30	United States
N_203_M	N	203	SRR15084358	28881	G	T	0,996909	2021-06-30	United States
N_215_C	N	215	SRR15084358	28916	G	T	0,997063	2021-06-30	United States
N_377_Y	N	377	SRR15084358	29402	G	T	0,990028	2021-06-30	United States
ORF1ab_1188_L	ORF1ab	1188	SRR15084359	3828	C	T	0,997312	2021-06-30	United States
ORF1ab_1795_Q	ORF1ab	1795	SRR15084359	5648	A	C	0,996957	2021-06-30	United States
ORF1ab_3674_NA	ORF1ab	3674	SRR15084359	11287	G	-TCTGGTTTT	0,991787	2021-06-30	United States
ORF1ab_314_L	ORF1ab	314	SRR15084359	14408	C	T	0,295504	2021-06-30	United States
ORF1ab_1264_D	ORF1ab	1264	SRR15084359	17259	G	T	0,986175	2021-06-30	United States
ORF1ab_1869_Y	ORF1ab	1869	SRR15084359	19072	G	T	0,9041	2021-06-30	United States
S_18_F	S	18	SRR15084359	21614	C	T	0,97978	2021-06-30	United States
S_20_N	S	20	SRR15084359	21621	C	A	0,966308	2021-06-30	United States
S_26_S	S	26	SRR15084359	21638	C	T	0,996679	2021-06-30	United States
S_138_Y	S	138	SRR15084359	21974	G	T	0,997664	2021-06-30	United States
S_190_S	S	190	SRR15084359	22132	G	T	1	2021-06-30	United States
S_484_K	S	484	SRR15084359	23012	G	A	0,981818	2021-06-30	United States
S_501_Y	S	501	SRR15084359	23063	A	T	1	2021-06-30	United States
S_614_G	S	614	SRR15084359	23403	A	G	1	2021-06-30	United States
S_655_Y	S	655	SRR15084359	23525	C	T	0,995244	2021-06-30	United States
S_1027_I	S	1027	SRR15084359	24642	C	T	0,995595	2021-06-30	United States
S_1176_F	S	1176	SRR15084359	25088	G	T	0,996283	2021-06-30	United States
ORF3a_253_P	ORF3a	253	SRR15084359	26149	T	C	0,47216	2021-06-30	United States
ORF8_92_K	ORF8	92	SRR15084359	28167	G	A	0,943204	2021-06-30	United States
N_80_R	N	80	SRR15084359	28512	C	G	0,995754	2021-06-30	United States
N_202_C	N	202	SRR15084359	28877	A	T	0,995855	2021-06-30	United States
N_202_T	N	202	SRR15084359	28878	G	C	0,995305	2021-06-30	United States
N_203_K	N	203	SRR15084359	28881	G	A	0,995088	2021-06-30	United States
N_204_R	N	204	SRR15084359	28883	G	C	0,994329	2021-06-30	United States
ORF1ab_369_H	ORF1ab	369	SRR15084361	1370	T	C	0,994329	2021-06-30	United States
ORF1ab_1640_L	ORF1ab	1640	SRR15084361	5184	C	T	0,975758	2021-06-30	United States
ORF1ab_3209_V	ORF1ab	3209	SRR15084361	9891	C	T	0,997792	2021-06-30	United States
ORF1ab_3580_Y	ORF1ab	3580	SRR15084361	11003	C	T	0,916667	2021-06-30	United States
ORF1ab_3718_A	ORF1ab	3718	SRR15084361	11418	T	C	1	2021-06-30	United States
ORF1ab_3750_I	ORF1ab	3750	SRR15084361	11514	C	T	0,978771	2021-06-30	United States
ORF1ab_4158_A	ORF1ab	4158	SRR15084361	12737	A	G	0,992446	2021-06-30	United States
ORF1ab_314_L	ORF1ab	314	SRR15084361	14408	C	T	0,215989	2021-06-30	United States
ORF1ab_662_S	ORF1ab	662	SRR15084361	15451	G	A	0,743725	2021-06-30	United States
ORF1ab_1000_L	ORF1ab	1000	SRR15084361	16466	C	T	0,998752	2021-06-30	United States
S_19_R	S	19	SRR15084361	21618	C	G	0,9137	2021-06-30	United States
S_142_D	S	142	SRR15084361	21987	G	A	1	2021-06-30	United States
S_156_NA	S	156	SRR15084361	22028	G	-AGTTCA	0,985612	2021-06-30	United States
S_452_R	S	452	SRR15084361	22917	T	G	1	2021-06-30	United States
S_478_K	S	478	SRR15084361	22995	C	A	0,896552	2021-06-30	United States
S_614_G	S	614	SRR15084361	23403	A	G	1	2021-06-30	United States
S_681_R	S	681	SRR15084361	23604	C	G	0,997959	2021-06-30	United States
S_950_N	S	950	SRR15084361	24410	G	A	1	2021-06-30	United States
ORF3a_26_L	ORF3a	26	SRR15084361	25469	C	T	0,996118	2021-06-30	United States
ORF3a_104_S	ORF3a	104	SRR15084361	25702	C	T	0,995305	2021-06-30	United States
M_82_T	M	82	SRR15084361	26767	T	C	1	2021-06-30	United States
ORF7a_82_A	ORF7a	82	SRR15084361	27638	T	C	0,99	2021-06-30	United States
ORF8_118_NA	ORF8	118	SRR15084361	28247	A	-GATTTC	0,993397	2021-06-30	United States
N_63_G	N	63	SRR15084361	28461	A	G	0,996622	2021-06-30	United States
N_203_M	N	203	SRR15084361	28881	G	T	0,992424	2021-06-30	United States
N_377_Y	N	377	SRR15084361	29402	G	T	0,996951	2021-06-30	United States
ORF1ab_1083_I	ORF1ab	1083	SRR15084362	3514	G	A	0,99439	2021-06-29	United States
ORF1ab_1640_L	ORF1ab	1640	SRR15084362	5184	C	T	0,890625	2021-06-29	United States
ORF1ab_3209_V	ORF1ab	3209	SRR15084362	9891	C	T	0,994924	2021-06-29	United States
ORF1ab_3718_A	ORF1ab	3718	SRR15084362	11418	T	C	0,997452	2021-06-29	United States
ORF1ab_3750_I	ORF1ab	3750	SRR15084362	11514	C	T	0,977808	2021-06-29	United States
ORF1ab_314_L	ORF1ab	314	SRR15084362	14408	C	T	0,204107	2021-06-29	United States
ORF1ab_462_L	ORF1ab	462	SRR15084362	14851	T	C	0,995541	2021-06-29	United States
ORF1ab_662_S	ORF1ab	662	SRR15084362	15451	G	A	0,790012	2021-06-29	United States
ORF1ab_1000_L	ORF1ab	1000	SRR15084362	16466	C	T	0,998298	2021-06-29	United States
S_19_R	S	19	SRR15084362	21618	C	G	0,995423	2021-06-29	United States
S_142_D	S	142	SRR15084362	21987	G	A	1	2021-06-29	United States
S_156_NA	S	156	SRR15084362	22028	G	-AGTTCA	0,997312	2021-06-29	United States
S_222_V	S	222	SRR15084362	22227	C	T	1	2021-06-29	United States
S_452_R	S	452	SRR15084362	22917	T	G	1	2021-06-29	United States
S_478_K	S	478	SRR15084362	22995	C	A	0,676471	2021-06-29	United States
S_614_G	S	614	SRR15084362	23403	A	G	1	2021-06-29	United States
S_681_R	S	681	SRR15084362	23604	C	G	0,998988	2021-06-29	United States
S_950_N	S	950	SRR15084362	24410	G	A	1	2021-06-29	United States
ORF3a_26_L	ORF3a	26	SRR15084362	25469	C	T	0,998623	2021-06-29	United States
ORF3a_224_C	ORF3a	224	SRR15084362	26062	G	T	0,995423	2021-06-29	United States
M_82_T	M	82	SRR15084362	26767	T	C	0,985705	2021-06-29	United States
M_197_N	M	197	SRR15084362	27112	G	A	0,99603	2021-06-29	United States
ORF7a_82_A	ORF7a	82	SRR15084362	27638	T	C	0,999025	2021-06-29	United States
ORF7a_120_I	ORF7a	120	SRR15084362	27752	C	T	0,99853	2021-06-29	United States
ORF8_118_NA	ORF8	118	SRR15084362	28247	A	-GATTTC	0,993888	2021-06-29	United States
N_63_G	N	63	SRR15084362	28461	A	G	0,998923	2021-06-29	United States
N_203_M	N	203	SRR15084362	28881	G	T	0,997774	2021-06-29	United States
N_377_Y	N	377	SRR15084362	29402	G	T	0,999171	2021-06-29	United States
ORF1ab_1146_T	ORF1ab	1146	SRR15084363	3701	G	A	0,99388	2021-06-30	United States
ORF1ab_1640_L	ORF1ab	1640	SRR15084363	5184	C	T	0,975177	2021-06-30	United States
ORF1ab_3209_V	ORF1ab	3209	SRR15084363	9891	C	T	0,99898	2021-06-30	United States
ORF1ab_3718_A	ORF1ab	3718	SRR15084363	11418	T	C	0,998534	2021-06-30	United States
ORF1ab_3750_I	ORF1ab	3750	SRR15084363	11514	C	T	0,972851	2021-06-30	United States
ORF1ab_314_L	ORF1ab	314	SRR15084363	14408	C	T	0,259705	2021-06-30	United States
ORF1ab_662_S	ORF1ab	662	SRR15084363	15451	G	A	0,768679	2021-06-30	United States
ORF1ab_1000_L	ORF1ab	1000	SRR15084363	16466	C	T	0,999697	2021-06-30	United States
ORF1ab_1290_I	ORF1ab	1290	SRR15084363	17336	C	T	0,196238	2021-06-30	United States
ORF1ab_1493_L	ORF1ab	1493	SRR15084363	17944	G	T	0,996942	2021-06-30	United States
S_19_R	S	19	SRR15084363	21618	C	G	0,921017	2021-06-30	United States
S_70_F	S	70	SRR15084363	21770	G	T	0,995922	2021-06-30	United States
S_142_D	S	142	SRR15084363	21987	G	A	0,992754	2021-06-30	United States
S_156_NA	S	156	SRR15084363	22028	G	-AGTTCA	0,992674	2021-06-30	United States
S_452_R	S	452	SRR15084363	22917	T	G	1	2021-06-30	United States
S_478_K	S	478	SRR15084363	22995	C	A	0,845758	2021-06-30	United States
S_614_G	S	614	SRR15084363	23403	A	G	1	2021-06-30	United States
S_681_R	S	681	SRR15084363	23604	C	G	1	2021-06-30	United States
S_950_N	S	950	SRR15084363	24410	G	A	0,998367	2021-06-30	United States
ORF3a_26_L	ORF3a	26	SRR15084363	25469	C	T	0,998415	2021-06-30	United States
M_82_T	M	82	SRR15084363	26767	T	C	0,9888	2021-06-30	United States
ORF6_5_I	ORF6	5	SRR15084363	27214	G	A	0,100418	2021-06-30	United States
ORF7a_82_A	ORF7a	82	SRR15084363	27638	T	C	1	2021-06-30	United States
ORF7a_120_I	ORF7a	120	SRR15084363	27752	C	T	1	2021-06-30	United States
ORF8_118_NA	ORF8	118	SRR15084363	28247	A	-GATTTC	0,994324	2021-06-30	United States
N_63_G	N	63	SRR15084363	28461	A	G	0,997899	2021-06-30	United States
N_203_M	N	203	SRR15084363	28881	G	T	0,993925	2021-06-30	United States
N_377_Y	N	377	SRR15084363	29402	G	T	1	2021-06-30	United States
ORF10_28_V	ORF10	28	SRR15084363	29640	C	T	0,99187	2021-06-30	United States
ORF1ab_1306_S	ORF1ab	1306	SRR15084364	4181	G	T	1	2021-06-30	United States
ORF1ab_2046_L	ORF1ab	2046	SRR15084364	6402	C	T	0,973808	2021-06-30	United States
ORF1ab_2048_F	ORF1ab	2048	SRR15084364	6408	C	T	0,974324	2021-06-30	United States
ORF1ab_2287_S	ORF1ab	2287	SRR15084364	7124	C	T	0,998078	2021-06-30	United States
ORF1ab_2930_L	ORF1ab	2930	SRR15084364	9053	G	T	0,993691	2021-06-30	United States
ORF1ab_3255_I	ORF1ab	3255	SRR15084364	10029	C	T	0,199744	2021-06-30	United States
ORF1ab_3603_NA	ORF1ab	3603	SRR15084364	11074	C	+T	0,0912225	2021-06-30	United States
ORF1ab_3606_NA	ORF1ab	3606	SRR15084364	11082	T	-G	0,118833	2021-06-30	United States
ORF1ab_3606_F	ORF1ab	3606	SRR15084364	11083	G	T	0,997174	2021-06-30	United States
ORF1ab_3646_A	ORF1ab	3646	SRR15084364	11201	A	G	0,934589	2021-06-30	United States
ORF1ab_314_L	ORF1ab	314	SRR15084364	14408	C	T	0,393973	2021-06-30	United States
ORF1ab_469_N	ORF1ab	469	SRR15084364	14874	G	T	0,997522	2021-06-30	United States
ORF1ab_662_S	ORF1ab	662	SRR15084364	15451	G	A	0,811082	2021-06-30	United States
ORF1ab_1000_L	ORF1ab	1000	SRR15084364	16466	C	T	0,99883	2021-06-30	United States
ORF1ab_1918_V	ORF1ab	1918	SRR15084364	19220	C	T	0,998731	2021-06-30	United States
S_19_R	S	19	SRR15084364	21618	C	G	0,914401	2021-06-30	United States
S_142_D	S	142	SRR15084364	21987	G	A	1	2021-06-30	United States
S_156_NA	S	156	SRR15084364	22028	G	-AGTTCA	0,979747	2021-06-30	United States
S_452_R	S	452	SRR15084364	22917	T	G	0,996644	2021-06-30	United States
S_478_K	S	478	SRR15084364	22995	C	A	0,598778	2021-06-30	United States
S_614_G	S	614	SRR15084364	23403	A	G	0,998559	2021-06-30	United States
S_681_R	S	681	SRR15084364	23604	C	G	0,998795	2021-06-30	United States
S_950_N	S	950	SRR15084364	24410	G	A	0,998746	2021-06-30	United States
ORF3a_26_L	ORF3a	26	SRR15084364	25469	C	T	0,999042	2021-06-30	United States
M_82_T	M	82	SRR15084364	26767	T	C	0,994565	2021-06-30	United States
ORF7a_82_A	ORF7a	82	SRR15084364	27638	T	C	0,99763	2021-06-30	United States
ORF7a_120_I	ORF7a	120	SRR15084364	27752	C	T	1	2021-06-30	United States
ORF7b_40_I	ORF7b	40	SRR15084364	27874	C	T	0,662687	2021-06-30	United States
ORF8_118_NA	ORF8	118	SRR15084364	28247	A	-GATTTC	0,994598	2021-06-30	United States
N_63_G	N	63	SRR15084364	28461	A	G	0,996575	2021-06-30	United States
N_203_M	N	203	SRR15084364	28881	G	T	0,998613	2021-06-30	United States
N_215_C	N	215	SRR15084364	28916	G	T	0,994792	2021-06-30	United States
N_373_N	N	373	SRR15084364	29392	G	T	0,558166	2021-06-30	United States
N_377_Y	N	377	SRR15084364	29402	G	T	0,996633	2021-06-30	United States
ORF1ab_186_I	ORF1ab	186	SRR15084365	821	G	A	0,0900409	2021-06-29	United States
ORF1ab_438_I	ORF1ab	438	SRR15084365	1577	G	A	0,0960854	2021-06-29	United States
ORF1ab_767_K	ORF1ab	767	SRR15084365	2564	G	A	1	2021-06-29	United States
ORF1ab_1228_G	ORF1ab	1228	SRR15084365	3948	A	G	0,998353	2021-06-29	United States
ORF1ab_1306_S	ORF1ab	1306	SRR15084365	4181	G	T	0,996024	2021-06-29	United States
ORF1ab_2046_L	ORF1ab	2046	SRR15084365	6402	C	T	0,86083	2021-06-29	United States
ORF1ab_2287_S	ORF1ab	2287	SRR15084365	7124	C	T	0,999385	2021-06-29	United States
ORF1ab_2930_L	ORF1ab	2930	SRR15084365	9053	G	T	0,997118	2021-06-29	United States
ORF1ab_3255_I	ORF1ab	3255	SRR15084365	10029	C	T	0,193087	2021-06-29	United States
ORF1ab_3646_A	ORF1ab	3646	SRR15084365	11201	A	G	0,943677	2021-06-29	United States
ORF1ab_3766_F	ORF1ab	3766	SRR15084365	11562	G	T	0,904475	2021-06-29	United States
ORF1ab_314_L	ORF1ab	314	SRR15084365	14408	C	T	0,430488	2021-06-29	United States
ORF1ab_508_N	ORF1ab	508	SRR15084365	14989	G	A	0,111252	2021-06-29	United States
ORF1ab_520_T	ORF1ab	520	SRR15084365	15025	G	A	0,106505	2021-06-29	United States
ORF1ab_662_S	ORF1ab	662	SRR15084365	15451	G	A	0,810586	2021-06-29	United States
ORF1ab_1000_L	ORF1ab	1000	SRR15084365	16466	C	T	0,99843	2021-06-29	United States
ORF1ab_1918_V	ORF1ab	1918	SRR15084365	19220	C	T	0,998747	2021-06-29	United States
S_19_R	S	19	SRR15084365	21618	C	G	0,916667	2021-06-29	United States
S_142_D	S	142	SRR15084365	21987	G	A	0,997442	2021-06-29	United States
S_156_NA	S	156	SRR15084365	22028	G	-AGTTCA	0,994859	2021-06-29	United States
S_452_R	S	452	SRR15084365	22917	T	G	1	2021-06-29	United States
S_478_K	S	478	SRR15084365	22995	C	A	0,58502	2021-06-29	United States
S_614_G	S	614	SRR15084365	23403	A	G	0,998525	2021-06-29	United States
S_681_R	S	681	SRR15084365	23604	C	G	0,998786	2021-06-29	United States
S_950_N	S	950	SRR15084365	24410	G	A	0,999537	2021-06-29	United States
ORF3a_26_L	ORF3a	26	SRR15084365	25469	C	T	0,999557	2021-06-29	United States
ORF3a_239_Q	ORF3a	239	SRR15084365	26107	G	C	0,720903	2021-06-29	United States
M_82_T	M	82	SRR15084365	26767	T	C	0,988858	2021-06-29	United States
ORF7a_82_A	ORF7a	82	SRR15084365	27638	T	C	1	2021-06-29	United States
ORF7a_120_I	ORF7a	120	SRR15084365	27752	C	T	1	2021-06-29	United States
ORF7b_40_I	ORF7b	40	SRR15084365	27874	C	T	0,790698	2021-06-29	United States
ORF8_118_NA	ORF8	118	SRR15084365	28247	A	-GATTTC	0,991807	2021-06-29	United States
N_63_G	N	63	SRR15084365	28461	A	G	0,999	2021-06-29	United States
N_203_M	N	203	SRR15084365	28881	G	T	0,994861	2021-06-29	United States
N_215_C	N	215	SRR15084365	28916	G	T	0,996135	2021-06-29	United States
N_377_Y	N	377	SRR15084365	29402	G	T	1	2021-06-29	United States
ORF1ab_1146_T	ORF1ab	1146	SRR15084366	3701	G	A	1	2021-06-29	United States
ORF1ab_1640_L	ORF1ab	1640	SRR15084366	5184	C	T	0,948276	2021-06-29	United States
ORF1ab_3209_V	ORF1ab	3209	SRR15084366	9891	C	T	0,999098	2021-06-29	United States
ORF1ab_3603_NA	ORF1ab	3603	SRR15084366	11074	C	-T	0,0544539	2021-06-29	United States
ORF1ab_3718_A	ORF1ab	3718	SRR15084366	11418	T	C	0,997845	2021-06-29	United States
ORF1ab_3750_I	ORF1ab	3750	SRR15084366	11514	C	T	0,979167	2021-06-29	United States
ORF1ab_4295_I	ORF1ab	4295	SRR15084366	13148	G	A	0,163954	2021-06-29	United States
ORF1ab_314_L	ORF1ab	314	SRR15084366	14408	C	T	0,188451	2021-06-29	United States
ORF1ab_662_S	ORF1ab	662	SRR15084366	15451	G	A	0,759611	2021-06-29	United States
ORF1ab_1000_L	ORF1ab	1000	SRR15084366	16466	C	T	0,999089	2021-06-29	United States
ORF1ab_1290_I	ORF1ab	1290	SRR15084366	17336	C	T	0,170683	2021-06-29	United States
S_19_R	S	19	SRR15084366	21618	C	G	0,945615	2021-06-29	United States
S_70_F	S	70	SRR15084366	21770	G	T	0,999633	2021-06-29	United States
S_142_D	S	142	SRR15084366	21987	G	A	1	2021-06-29	United States
S_156_NA	S	156	SRR15084366	22028	G	-AGTTCA	0,989247	2021-06-29	United States
S_452_R	S	452	SRR15084366	22917	T	G	1	2021-06-29	United States
S_478_K	S	478	SRR15084366	22995	C	A	0,858311	2021-06-29	United States
S_614_G	S	614	SRR15084366	23403	A	G	1	2021-06-29	United States
S_681_R	S	681	SRR15084366	23604	C	G	0,99859	2021-06-29	United States
S_950_N	S	950	SRR15084366	24410	G	A	0,999325	2021-06-29	United States
ORF3a_26_L	ORF3a	26	SRR15084366	25469	C	T	0,998196	2021-06-29	United States
ORF3a_268_M	ORF3a	268	SRR15084366	26195	C	T	0,997875	2021-06-29	United States
M_82_T	M	82	SRR15084366	26767	T	C	0,989305	2021-06-29	United States
ORF7a_82_A	ORF7a	82	SRR15084366	27638	T	C	1	2021-06-29	United States
ORF7a_120_I	ORF7a	120	SRR15084366	27752	C	T	1	2021-06-29	United States
ORF8_118_NA	ORF8	118	SRR15084366	28247	A	-GATTTC	0,994368	2021-06-29	United States
N_63_G	N	63	SRR15084366	28461	A	G	0,99841	2021-06-29	United States
N_203_M	N	203	SRR15084366	28881	G	T	0,987483	2021-06-29	United States
N_377_Y	N	377	SRR15084366	29402	G	T	0,998603	2021-06-29	United States
ORF1ab_1306_S	ORF1ab	1306	SRR15084374	4181	G	T	0,998424	2021-06-29	United States
ORF1ab_2046_L	ORF1ab	2046	SRR15084374	6402	C	T	0,661179	2021-06-29	United States
ORF1ab_2287_S	ORF1ab	2287	SRR15084374	7124	C	T	0,998694	2021-06-29	United States
ORF1ab_2554_V	ORF1ab	2554	SRR15084374	7926	C	T	0,99896	2021-06-29	United States
ORF1ab_2930_L	ORF1ab	2930	SRR15084374	9053	G	T	0,997486	2021-06-29	United States
ORF1ab_3255_I	ORF1ab	3255	SRR15084374	10029	C	T	0,269587	2021-06-29	United States
ORF1ab_3646_A	ORF1ab	3646	SRR15084374	11201	A	G	0,944505	2021-06-29	United States
ORF1ab_3885_F	ORF1ab	3885	SRR15084374	11919	C	T	0,719031	2021-06-29	United States
ORF1ab_183_V	ORF1ab	183	SRR15084374	14014	T	G	0,998295	2021-06-29	United States
ORF1ab_314_L	ORF1ab	314	SRR15084374	14408	C	T	0,238176	2021-06-29	United States
ORF1ab_662_S	ORF1ab	662	SRR15084374	15451	G	A	0,757047	2021-06-29	United States
ORF1ab_1000_L	ORF1ab	1000	SRR15084374	16466	C	T	0,99934	2021-06-29	United States
ORF1ab_1918_V	ORF1ab	1918	SRR15084374	19220	C	T	0,99881	2021-06-29	United States
S_19_R	S	19	SRR15084374	21618	C	G	0,909097	2021-06-29	United States
S_142_D	S	142	SRR15084374	21987	G	A	0,99931	2021-06-29	United States
S_156_NA	S	156	SRR15084374	22028	G	-AGTTCA	0,996722	2021-06-29	United States
S_452_R	S	452	SRR15084374	22917	T	G	0,999029	2021-06-29	United States
S_478_K	S	478	SRR15084374	22995	C	A	0,775026	2021-06-29	United States
S_614_G	S	614	SRR15084374	23403	A	G	0,999736	2021-06-29	United States
S_681_R	S	681	SRR15084374	23604	C	G	0,999304	2021-06-29	United States
S_950_N	S	950	SRR15084374	24410	G	A	0,999664	2021-06-29	United States
ORF3a_26_L	ORF3a	26	SRR15084374	25469	C	T	0,999467	2021-06-29	United States
M_82_T	M	82	SRR15084374	26767	T	C	0,993051	2021-06-29	United States
ORF7a_82_A	ORF7a	82	SRR15084374	27638	T	C	0,999345	2021-06-29	United States
ORF7a_120_I	ORF7a	120	SRR15084374	27752	C	T	0,999396	2021-06-29	United States
ORF7b_40_I	ORF7b	40	SRR15084374	27874	C	T	0,596194	2021-06-29	United States
ORF8_118_NA	ORF8	118	SRR15084374	28247	A	-GATTTC	0,99695	2021-06-29	United States
N_63_G	N	63	SRR15084374	28461	A	G	0,999351	2021-06-29	United States
N_203_M	N	203	SRR15084374	28881	G	T	0,999449	2021-06-29	United States
N_215_C	N	215	SRR15084374	28916	G	T	0,998685	2021-06-29	United States
N_377_Y	N	377	SRR15084374	29402	G	T	0,999319	2021-06-29	United States
ORF1ab_1055_A	ORF1ab	1055	SRR15084376	3428	A	G	0,99762	2021-06-29	United States
ORF1ab_1538_I	ORF1ab	1538	SRR15084376	4878	C	T	0,99786	2021-06-29	United States
ORF1ab_2147_D	ORF1ab	2147	SRR15084376	6704	A	G	0,998212	2021-06-29	United States
ORF1ab_2148_R	ORF1ab	2148	SRR15084376	6708	A	G	0,997935	2021-06-29	United States
ORF1ab_2952_I	ORF1ab	2952	SRR15084376	9120	C	T	0,997742	2021-06-29	United States
ORF1ab_3255_I	ORF1ab	3255	SRR15084376	10029	C	T	0,232791	2021-06-29	United States
ORF1ab_3729_R	ORF1ab	3729	SRR15084376	11451	A	G	0,997962	2021-06-29	United States
ORF1ab_314_L	ORF1ab	314	SRR15084376	14408	C	T	0,231525	2021-06-29	United States
ORF1ab_1342_S	ORF1ab	1342	SRR15084376	17491	C	T	0,819207	2021-06-29	United States
ORF1ab_1414_S	ORF1ab	1414	SRR15084376	17707	C	T	0,997884	2021-06-29	United States
ORF1ab_2312_L	ORF1ab	2312	SRR15084376	20402	C	T	0,998003	2021-06-29	United States
S_95_I	S	95	SRR15084376	21846	C	T	0,999322	2021-06-29	United States
S_143_NA	S	143	SRR15084376	21990	T	+TAC	0,992741	2021-06-29	United States
S_346_K	S	346	SRR15084376	22599	G	A	0,999045	2021-06-29	United States
S_484_K	S	484	SRR15084376	23012	G	A	0,963461	2021-06-29	United States
S_501_Y	S	501	SRR15084376	23063	A	T	0,998344	2021-06-29	United States
S_614_G	S	614	SRR15084376	23403	A	G	0,99957	2021-06-29	United States
S_681_H	S	681	SRR15084376	23604	C	A	0,99826	2021-06-29	United States
S_939_F	S	939	SRR15084376	24378	C	T	0,994915	2021-06-29	United States
S_950_N	S	950	SRR15084376	24410	G	A	0,999638	2021-06-29	United States
ORF3a_57_H	ORF3a	57	SRR15084376	25563	G	T	0,998877	2021-06-29	United States
ORF3a_255_NA	ORF3a	255	SRR15084376	26157	T	-GTTA	0,996336	2021-06-29	United States
ORF3a_259_L	ORF3a	259	SRR15084376	26167	G	T	0,997901	2021-06-29	United States
ORF8_11_K	ORF8	11	SRR15084376	27925	C	A	0,995057	2021-06-29	United States
ORF8_38_S	ORF8	38	SRR15084376	28005	C	T	0,998957	2021-06-29	United States
ORF8_67_F	ORF8	67	SRR15084376	28093	C	T	0,998989	2021-06-29	United States
N_205_I	N	205	SRR15084376	28887	C	T	0,999134	2021-06-29	United States
ORF1ab_82_D	ORF1ab	82	SRR15084379	510	G	A	0,752301	2021-06-29	United States
ORF1ab_106_I	ORF1ab	106	SRR15084379	581	G	A	0,136747	2021-06-29	United States
ORF1ab_309_L	ORF1ab	309	SRR15084379	1191	C	T	0,689139	2021-06-29	United States
ORF1ab_388_Y	ORF1ab	388	SRR15084379	1427	C	T	0,997895	2021-06-29	United States
ORF1ab_1131_F	ORF1ab	1131	SRR15084379	3656	C	T	0,665032	2021-06-29	United States
ORF1ab_1640_L	ORF1ab	1640	SRR15084379	5184	C	T	0,964868	2021-06-29	United States
ORF1ab_3209_V	ORF1ab	3209	SRR15084379	9891	C	T	0,998762	2021-06-29	United States
ORF1ab_3718_A	ORF1ab	3718	SRR15084379	11418	T	C	0,998571	2021-06-29	United States
ORF1ab_314_L	ORF1ab	314	SRR15084379	14408	C	T	0,388565	2021-06-29	United States
ORF1ab_662_S	ORF1ab	662	SRR15084379	15451	G	A	0,721468	2021-06-29	United States
ORF1ab_1000_L	ORF1ab	1000	SRR15084379	16466	C	T	0,999367	2021-06-29	United States
ORF1ab_1570_L	ORF1ab	1570	SRR15084379	18176	C	T	0,997456	2021-06-29	United States
ORF1ab_1898_F	ORF1ab	1898	SRR15084379	19160	C	T	0,998093	2021-06-29	United States
S_19_R	S	19	SRR15084379	21618	C	G	0,882383	2021-06-29	United States
S_142_D	S	142	SRR15084379	21987	G	A	0,999316	2021-06-29	United States
S_156_NA	S	156	SRR15084379	22028	G	-AGTTCA	0,996739	2021-06-29	United States
S_452_R	S	452	SRR15084379	22917	T	G	0,99908	2021-06-29	United States
S_478_K	S	478	SRR15084379	22995	C	A	0,810392	2021-06-29	United States
S_614_G	S	614	SRR15084379	23403	A	G	0,999766	2021-06-29	United States
S_681_R	S	681	SRR15084379	23604	C	G	0,99948	2021-06-29	United States
S_950_N	S	950	SRR15084379	24410	G	A	0,999495	2021-06-29	United States
S_1079_S	S	1079	SRR15084379	24797	C	T	0,0869422	2021-06-29	United States
ORF3a_26_L	ORF3a	26	SRR15084379	25469	C	T	0,999306	2021-06-29	United States
M_82_T	M	82	SRR15084379	26767	T	C	0,994513	2021-06-29	United States
ORF7a_82_A	ORF7a	82	SRR15084379	27638	T	C	0,999453	2021-06-29	United States
ORF7a_116_F	ORF7a	116	SRR15084379	27739	C	T	0,998256	2021-06-29	United States
ORF7a_120_I	ORF7a	120	SRR15084379	27752	C	T	0,99977	2021-06-29	United States
ORF8_118_NA	ORF8	118	SRR15084379	28247	A	-GATTTC	0,996139	2021-06-29	United States
N_63_G	N	63	SRR15084379	28461	A	G	0,99934	2021-06-29	United States
ORF1ab_78_A	ORF1ab	78	SRR15084381	497	A	G	0,998715	2021-06-29	United States
ORF1ab_521_L	ORF1ab	521	SRR15084381	1827	G	T	0,997994	2021-06-29	United States
ORF1ab_1188_L	ORF1ab	1188	SRR15084381	3828	C	T	0,999164	2021-06-29	United States
ORF1ab_1795_Q	ORF1ab	1795	SRR15084381	5648	A	C	0,998255	2021-06-29	United States
ORF1ab_2001_T	ORF1ab	2001	SRR15084381	6266	G	A	0,999005	2021-06-29	United States
ORF1ab_2786_T	ORF1ab	2786	SRR15084381	8622	T	C	0,998459	2021-06-29	United States
ORF1ab_3674_NA	ORF1ab	3674	SRR15084381	11287	G	-TCTGGTTTT	0,995388	2021-06-29	United States
ORF1ab_314_L	ORF1ab	314	SRR15084381	14408	C	T	0,186813	2021-06-29	United States
ORF1ab_1264_D	ORF1ab	1264	SRR15084381	17259	G	T	0,985813	2021-06-29	United States
S_18_F	S	18	SRR15084381	21614	C	T	0,963634	2021-06-29	United States
S_20_N	S	20	SRR15084381	21621	C	A	0,926148	2021-06-29	United States
S_26_S	S	26	SRR15084381	21638	C	T	0,997852	2021-06-29	United States
S_138_Y	S	138	SRR15084381	21974	G	T	0,998614	2021-06-29	United States
S_190_S	S	190	SRR15084381	22132	G	T	0,997235	2021-06-29	United States
S_417_T	S	417	SRR15084381	22812	A	C	0,998299	2021-06-29	United States
S_484_K	S	484	SRR15084381	23012	G	A	0,983099	2021-06-29	United States
S_501_Y	S	501	SRR15084381	23063	A	T	0,998328	2021-06-29	United States
S_614_G	S	614	SRR15084381	23403	A	G	0,999649	2021-06-29	United States
S_655_Y	S	655	SRR15084381	23525	C	T	0,997708	2021-06-29	United States
S_1027_I	S	1027	SRR15084381	24642	C	T	0,998032	2021-06-29	United States
S_1176_F	S	1176	SRR15084381	25088	G	T	0,996206	2021-06-29	United States
ORF3a_101_F	ORF3a	101	SRR15084381	25693	C	T	0,990139	2021-06-29	United States
ORF3a_147_F	ORF3a	147	SRR15084381	25831	C	T	0,76	2021-06-29	United States
ORF3a_253_P	ORF3a	253	SRR15084381	26149	T	C	0,601645	2021-06-29	United States
M_70_F	M	70	SRR15084381	26730	G	T	0,272071	2021-06-29	United States
ORF7a_96_F	ORF7a	96	SRR15084381	27679	C	T	0,997534	2021-06-29	United States
ORF8_92_K	ORF8	92	SRR15084381	28167	G	A	0,996639	2021-06-29	United States
ORF1ab_216_F	ORF1ab	216	SRR15084382	912	C	T	0,306203	2021-06-29	United States
ORF1ab_1640_L	ORF1ab	1640	SRR15084382	5184	C	T	0,959166	2021-06-29	United States
ORF1ab_3209_V	ORF1ab	3209	SRR15084382	9891	C	T	0,998512	2021-06-29	United States
ORF1ab_3718_A	ORF1ab	3718	SRR15084382	11418	T	C	0,99886	2021-06-29	United States
ORF1ab_3750_I	ORF1ab	3750	SRR15084382	11514	C	T	0,981362	2021-06-29	United States
ORF1ab_3785_C	ORF1ab	3785	SRR15084382	11619	T	G	0,895349	2021-06-29	United States
ORF1ab_51_N	ORF1ab	51	SRR15084382	13618	G	A	0,150653	2021-06-29	United States
ORF1ab_314_L	ORF1ab	314	SRR15084382	14408	C	T	0,164761	2021-06-29	United States
ORF1ab_662_S	ORF1ab	662	SRR15084382	15451	G	A	0,721185	2021-06-29	United States
ORF1ab_1000_L	ORF1ab	1000	SRR15084382	16466	C	T	0,999168	2021-06-29	United States
ORF1ab_1740_F	ORF1ab	1740	SRR15084382	18686	G	T	0,998138	2021-06-29	United States
ORF1ab_2138_E	ORF1ab	2138	SRR15084382	19881	C	A	0,794015	2021-06-29	United States
S_3_NA	S	3	SRR15084382	21569	G	+T	0,0685929	2021-06-29	United States
S_5_F	S	5	SRR15084382	21575	C	T	0,998951	2021-06-29	United States
S_19_R	S	19	SRR15084382	21618	C	G	0,847263	2021-06-29	United States
S_142_D	S	142	SRR15084382	21987	G	A	0,999431	2021-06-29	United States
S_156_NA	S	156	SRR15084382	22028	G	-AGTTCA	0,996934	2021-06-29	United States
S_222_V	S	222	SRR15084382	22227	C	T	0,998692	2021-06-29	United States
S_452_R	S	452	SRR15084382	22917	T	G	0,999354	2021-06-29	United States
S_478_K	S	478	SRR15084382	22995	C	A	0,737349	2021-06-29	United States
S_614_G	S	614	SRR15084382	23403	A	G	0,999577	2021-06-29	United States
S_681_R	S	681	SRR15084382	23604	C	G	0,99907	2021-06-29	United States
S_950_N	S	950	SRR15084382	24410	G	A	0,999589	2021-06-29	United States
ORF3a_26_L	ORF3a	26	SRR15084382	25469	C	T	0,999438	2021-06-29	United States
M_82_T	M	82	SRR15084382	26767	T	C	0,992386	2021-06-29	United States
ORF7a_82_A	ORF7a	82	SRR15084382	27638	T	C	0,999717	2021-06-29	United States
ORF7a_120_I	ORF7a	120	SRR15084382	27752	C	T	0,999419	2021-06-29	United States
ORF8_118_NA	ORF8	118	SRR15084382	28247	A	-GATTTC	0,996015	2021-06-29	United States
ORF1ab_591_V	ORF1ab	591	SRR15084386	2037	C	T	0,998085	2021-06-29	United States
ORF1ab_1306_S	ORF1ab	1306	SRR15084386	4181	G	T	0,997651	2021-06-29	United States
ORF1ab_1889_Y	ORF1ab	1889	SRR15084386	5931	G	A	0,995906	2021-06-29	United States
ORF1ab_2046_L	ORF1ab	2046	SRR15084386	6402	C	T	0,639299	2021-06-29	United States
ORF1ab_2287_S	ORF1ab	2287	SRR15084386	7124	C	T	0,998591	2021-06-29	United States
ORF1ab_2554_V	ORF1ab	2554	SRR15084386	7926	C	T	0,998309	2021-06-29	United States
ORF1ab_2930_L	ORF1ab	2930	SRR15084386	9053	G	T	0,995368	2021-06-29	United States
ORF1ab_3255_I	ORF1ab	3255	SRR15084386	10029	C	T	0,189834	2021-06-29	United States
ORF1ab_3646_A	ORF1ab	3646	SRR15084386	11201	A	G	0,953181	2021-06-29	United States
ORF1ab_183_V	ORF1ab	183	SRR15084386	14014	T	G	0,998014	2021-06-29	United States
ORF1ab_314_L	ORF1ab	314	SRR15084386	14408	C	T	0,146265	2021-06-29	United States
ORF1ab_662_S	ORF1ab	662	SRR15084386	15451	G	A	0,699186	2021-06-29	United States
ORF1ab_1000_L	ORF1ab	1000	SRR15084386	16466	C	T	0,999096	2021-06-29	United States
ORF1ab_1918_V	ORF1ab	1918	SRR15084386	19220	C	T	0,998689	2021-06-29	United States
S_19_R	S	19	SRR15084386	21618	C	G	0,852964	2021-06-29	United States
S_142_D	S	142	SRR15084386	21987	G	A	0,999643	2021-06-29	United States
S_156_NA	S	156	SRR15084386	22028	G	-AGTTCA	0,996782	2021-06-29	United States
S_452_R	S	452	SRR15084386	22917	T	G	0,999206	2021-06-29	United States
S_478_K	S	478	SRR15084386	22995	C	A	0,803007	2021-06-29	United States
S_614_G	S	614	SRR15084386	23403	A	G	0,99975	2021-06-29	United States
S_681_R	S	681	SRR15084386	23604	C	G	0,999202	2021-06-29	United States
S_950_N	S	950	SRR15084386	24410	G	A	0,999438	2021-06-29	United States
ORF3a_26_L	ORF3a	26	SRR15084386	25469	C	T	0,9989	2021-06-29	United States
M_82_T	M	82	SRR15084386	26767	T	C	0,993224	2021-06-29	United States
ORF7a_82_A	ORF7a	82	SRR15084386	27638	T	C	0,999011	2021-06-29	United States
ORF7a_120_I	ORF7a	120	SRR15084386	27752	C	T	0,999203	2021-06-29	United States
ORF7b_40_I	ORF7b	40	SRR15084386	27874	C	T	0,571201	2021-06-29	United States
ORF8_118_NA	ORF8	118	SRR15084386	28247	A	-GATTTC	0,996267	2021-06-29	United States
N_63_G	N	63	SRR15084386	28461	A	G	0,999289	2021-06-29	United States
ORF1ab_1306_S	ORF1ab	1306	SRR15084389	4181	G	T	0,997981	2021-06-29	United States
ORF1ab_2046_L	ORF1ab	2046	SRR15084389	6402	C	T	0,601233	2021-06-29	United States
ORF1ab_2287_S	ORF1ab	2287	SRR15084389	7124	C	T	0,998142	2021-06-29	United States
ORF1ab_2930_L	ORF1ab	2930	SRR15084389	9053	G	T	0,995686	2021-06-29	United States
ORF1ab_3255_I	ORF1ab	3255	SRR15084389	10029	C	T	0,278218	2021-06-29	United States
ORF1ab_3646_A	ORF1ab	3646	SRR15084389	11201	A	G	0,956722	2021-06-29	United States
ORF1ab_3800_F	ORF1ab	3800	SRR15084389	11663	C	T	0,998255	2021-06-29	United States
ORF1ab_314_L	ORF1ab	314	SRR15084389	14408	C	T	0,23443	2021-06-29	United States
ORF1ab_662_S	ORF1ab	662	SRR15084389	15451	G	A	0,728863	2021-06-29	United States
ORF1ab_1000_L	ORF1ab	1000	SRR15084389	16466	C	T	0,998968	2021-06-29	United States
ORF1ab_1257_V	ORF1ab	1257	SRR15084389	17236	A	G	0,999054	2021-06-29	United States
ORF1ab_1918_V	ORF1ab	1918	SRR15084389	19220	C	T	0,998356	2021-06-29	United States
S_19_R	S	19	SRR15084389	21618	C	G	0,823519	2021-06-29	United States
S_142_D	S	142	SRR15084389	21987	G	A	0,998923	2021-06-29	United States
S_156_NA	S	156	SRR15084389	22028	G	-AGTTCA	0,99713	2021-06-29	United States
S_452_R	S	452	SRR15084389	22917	T	G	0,998425	2021-06-29	United States
S_478_K	S	478	SRR15084389	22995	C	A	0,76721	2021-06-29	United States
S_614_G	S	614	SRR15084389	23403	A	G	0,999497	2021-06-29	United States
S_681_R	S	681	SRR15084389	23604	C	G	0,999166	2021-06-29	United States
S_950_N	S	950	SRR15084389	24410	G	A	0,999038	2021-06-29	United States
ORF3a_26_L	ORF3a	26	SRR15084389	25469	C	T	0,999275	2021-06-29	United States
M_82_T	M	82	SRR15084389	26767	T	C	0,992269	2021-06-29	United States
ORF7a_82_A	ORF7a	82	SRR15084389	27638	T	C	0,998748	2021-06-29	United States
ORF7a_120_I	ORF7a	120	SRR15084389	27752	C	T	0,998971	2021-06-29	United States
ORF7b_40_I	ORF7b	40	SRR15084389	27874	C	T	0,612062	2021-06-29	United States
ORF8_118_NA	ORF8	118	SRR15084389	28247	A	-GATTTC	0,993711	2021-06-29	United States
ORF1ab_1188_L	ORF1ab	1188	SRR15084392	3828	C	T	0,997572	2021-06-29	United States
ORF1ab_1795_Q	ORF1ab	1795	SRR15084392	5648	A	C	0,996836	2021-06-29	United States
ORF1ab_3674_NA	ORF1ab	3674	SRR15084392	11287	G	-TCTGGTTTT	0,994864	2021-06-29	United States
ORF1ab_314_L	ORF1ab	314	SRR15084392	14408	C	T	0,266009	2021-06-29	United States
ORF1ab_1264_D	ORF1ab	1264	SRR15084392	17259	G	T	0,983824	2021-06-29	United States
S_18_F	S	18	SRR15084392	21614	C	T	0,94647	2021-06-29	United States
S_20_N	S	20	SRR15084392	21621	C	A	0,891319	2021-06-29	United States
S_26_S	S	26	SRR15084392	21638	C	T	0,995491	2021-06-29	United States
S_138_Y	S	138	SRR15084392	21974	G	T	0,998778	2021-06-29	United States
S_190_S	S	190	SRR15084392	22132	G	T	0,998097	2021-06-29	United States
S_417_T	S	417	SRR15084392	22812	A	C	0,998303	2021-06-29	United States
S_484_K	S	484	SRR15084392	23012	G	A	0,971023	2021-06-29	United States
S_501_Y	S	501	SRR15084392	23063	A	T	0,996393	2021-06-29	United States
S_614_G	S	614	SRR15084392	23403	A	G	0,999922	2021-06-29	United States
S_655_Y	S	655	SRR15084392	23525	C	T	0,995793	2021-06-29	United States
S_1027_I	S	1027	SRR15084392	24642	C	T	0,996545	2021-06-29	United States
S_1176_F	S	1176	SRR15084392	25088	G	T	0,996328	2021-06-29	United States
ORF3a_253_P	ORF3a	253	SRR15084392	26149	T	C	0,637036	2021-06-29	United States
ORF8_92_K	ORF8	92	SRR15084392	28167	G	A	0,824476	2021-06-29	United States
N_80_R	N	80	SRR15084392	28512	C	G	0,996494	2021-06-29	United States
ORF1ab_309_L	ORF1ab	309	SRR15084401	1191	C	T	0,677901	2021-06-29	United States
ORF1ab_538_A	ORF1ab	538	SRR15084401	1877	T	G	0,998224	2021-06-29	United States
ORF1ab_1640_L	ORF1ab	1640	SRR15084401	5184	C	T	0,943045	2021-06-29	United States
ORF1ab_3209_V	ORF1ab	3209	SRR15084401	9891	C	T	0,998961	2021-06-29	United States
ORF1ab_3718_A	ORF1ab	3718	SRR15084401	11418	T	C	0,999204	2021-06-29	United States
ORF1ab_314_L	ORF1ab	314	SRR15084401	14408	C	T	0,214408	2021-06-29	United States
ORF1ab_662_S	ORF1ab	662	SRR15084401	15451	G	A	0,726381	2021-06-29	United States
ORF1ab_1000_L	ORF1ab	1000	SRR15084401	16466	C	T	0,999366	2021-06-29	United States
ORF1ab_1570_L	ORF1ab	1570	SRR15084401	18176	C	T	0,99919	2021-06-29	United States
ORF1ab_1898_F	ORF1ab	1898	SRR15084401	19160	C	T	0,998954	2021-06-29	United States
ORF1ab_2417_I	ORF1ab	2417	SRR15084401	20718	G	T	0,997615	2021-06-29	United States
S_19_R	S	19	SRR15084401	21618	C	G	0,891584	2021-06-29	United States
S_142_D	S	142	SRR15084401	21987	G	A	0,999671	2021-06-29	United States
S_156_NA	S	156	SRR15084401	22028	G	-AGTTCA	0,996053	2021-06-29	United States
S_452_R	S	452	SRR15084401	22917	T	G	0,99924	2021-06-29	United States
S_478_K	S	478	SRR15084401	22995	C	A	0,760277	2021-06-29	United States
S_614_G	S	614	SRR15084401	23403	A	G	0,998851	2021-06-29	United States
S_681_R	S	681	SRR15084401	23604	C	G	0,999034	2021-06-29	United States
S_950_N	S	950	SRR15084401	24410	G	A	0,999779	2021-06-29	United States
ORF3a_26_L	ORF3a	26	SRR15084401	25469	C	T	0,99943	2021-06-29	United States
ORF3a_63_T	ORF3a	63	SRR15084401	25580	T	C	0,999433	2021-06-29	United States
M_82_T	M	82	SRR15084401	26767	T	C	0,992658	2021-06-29	United States
ORF7a_82_A	ORF7a	82	SRR15084401	27638	T	C	0,999074	2021-06-29	United States
ORF7a_116_F	ORF7a	116	SRR15084401	27739	C	T	0,998946	2021-06-29	United States
ORF8_118_NA	ORF8	118	SRR15084401	28247	A	-GATTTC	0,993291	2021-06-29	United States
N_63_G	N	63	SRR15084401	28461	A	G	0,999302	2021-06-29	United States
ORF1ab_1306_S	ORF1ab	1306	SRR15084408	4181	G	T	0,998339	2021-06-28	United States
ORF1ab_2046_L	ORF1ab	2046	SRR15084408	6402	C	T	0,538343	2021-06-28	United States
ORF1ab_2287_S	ORF1ab	2287	SRR15084408	7124	C	T	0,99897	2021-06-28	United States
ORF1ab_2554_V	ORF1ab	2554	SRR15084408	7926	C	T	0,998254	2021-06-28	United States
ORF1ab_2930_L	ORF1ab	2930	SRR15084408	9053	G	T	0,996186	2021-06-28	United States
ORF1ab_3255_I	ORF1ab	3255	SRR15084408	10029	C	T	0,297194	2021-06-28	United States
ORF1ab_3646_A	ORF1ab	3646	SRR15084408	11201	A	G	0,949099	2021-06-28	United States
ORF1ab_3885_F	ORF1ab	3885	SRR15084408	11919	C	T	0,779434	2021-06-28	United States
ORF1ab_183_V	ORF1ab	183	SRR15084408	14014	T	G	0,998104	2021-06-28	United States
ORF1ab_314_L	ORF1ab	314	SRR15084408	14408	C	T	0,219767	2021-06-28	United States
ORF1ab_662_S	ORF1ab	662	SRR15084408	15451	G	A	0,708814	2021-06-28	United States
ORF1ab_1000_L	ORF1ab	1000	SRR15084408	16466	C	T	0,999448	2021-06-28	United States
ORF1ab_1918_V	ORF1ab	1918	SRR15084408	19220	C	T	0,998614	2021-06-28	United States
S_19_R	S	19	SRR15084408	21618	C	G	0,885996	2021-06-28	United States
S_142_D	S	142	SRR15084408	21987	G	A	0,999633	2021-06-28	United States
S_156_NA	S	156	SRR15084408	22028	G	-AGTTCA	0,997247	2021-06-28	United States
S_452_R	S	452	SRR15084408	22917	T	G	0,999022	2021-06-28	United States
S_478_K	S	478	SRR15084408	22995	C	A	0,760985	2021-06-28	United States
S_614_G	S	614	SRR15084408	23403	A	G	0,999204	2021-06-28	United States
S_681_R	S	681	SRR15084408	23604	C	G	0,999393	2021-06-28	United States
S_950_N	S	950	SRR15084408	24410	G	A	0,999467	2021-06-28	United States
ORF3a_26_L	ORF3a	26	SRR15084408	25469	C	T	0,999624	2021-06-28	United States
M_82_T	M	82	SRR15084408	26767	T	C	0,992663	2021-06-28	United States
ORF7a_82_A	ORF7a	82	SRR15084408	27638	T	C	0,999448	2021-06-28	United States
ORF7a_120_I	ORF7a	120	SRR15084408	27752	C	T	0,999115	2021-06-28	United States
ORF7b_40_I	ORF7b	40	SRR15084408	27874	C	T	0,624033	2021-06-28	United States
ORF8_118_NA	ORF8	118	SRR15084408	28247	A	-GATTTC	0,99354	2021-06-28	United States
N_63_G	N	63	SRR15084408	28461	A	G	0,999462	2021-06-28	United States
ORF1ab_1306_S	ORF1ab	1306	SRR15084411	4181	G	T	0,99884	2021-06-28	United States
ORF1ab_2046_L	ORF1ab	2046	SRR15084411	6402	C	T	0,598693	2021-06-28	United States
ORF1ab_2287_S	ORF1ab	2287	SRR15084411	7124	C	T	0,999034	2021-06-28	United States
ORF1ab_2554_V	ORF1ab	2554	SRR15084411	7926	C	T	0,999011	2021-06-28	United States
ORF1ab_2930_L	ORF1ab	2930	SRR15084411	9053	G	T	0,997466	2021-06-28	United States
ORF1ab_3255_I	ORF1ab	3255	SRR15084411	10029	C	T	0,279623	2021-06-28	United States
ORF1ab_3646_A	ORF1ab	3646	SRR15084411	11201	A	G	0,953092	2021-06-28	United States
ORF1ab_3885_F	ORF1ab	3885	SRR15084411	11919	C	T	0,740664	2021-06-28	United States
ORF1ab_4018_Y	ORF1ab	4018	SRR15084411	12318	C	A	0,0502793	2021-06-28	United States
ORF1ab_183_V	ORF1ab	183	SRR15084411	14014	T	G	0,999041	2021-06-28	United States
ORF1ab_314_L	ORF1ab	314	SRR15084411	14408	C	T	0,194017	2021-06-28	United States
ORF1ab_662_S	ORF1ab	662	SRR15084411	15451	G	A	0,752518	2021-06-28	United States
ORF1ab_1000_L	ORF1ab	1000	SRR15084411	16466	C	T	0,999575	2021-06-28	United States
ORF1ab_1918_V	ORF1ab	1918	SRR15084411	19220	C	T	0,998699	2021-06-28	United States
S_19_R	S	19	SRR15084411	21618	C	G	0,895318	2021-06-28	United States
S_142_D	S	142	SRR15084411	21987	G	A	0,999422	2021-06-28	United States
S_156_NA	S	156	SRR15084411	22028	G	-AGTTCA	0,996142	2021-06-28	United States
S_452_R	S	452	SRR15084411	22917	T	G	0,999161	2021-06-28	United States
S_478_K	S	478	SRR15084411	22995	C	A	0,729923	2021-06-28	United States
S_614_G	S	614	SRR15084411	23403	A	G	0,999047	2021-06-28	United States
S_681_R	S	681	SRR15084411	23604	C	G	0,999295	2021-06-28	United States
S_950_N	S	950	SRR15084411	24410	G	A	0,999705	2021-06-28	United States
ORF3a_26_L	ORF3a	26	SRR15084411	25469	C	T	0,99959	2021-06-28	United States
M_82_T	M	82	SRR15084411	26767	T	C	0,992744	2021-06-28	United States
ORF7a_82_A	ORF7a	82	SRR15084411	27638	T	C	0,998476	2021-06-28	United States
ORF7a_120_I	ORF7a	120	SRR15084411	27752	C	T	0,999566	2021-06-28	United States
ORF7b_40_I	ORF7b	40	SRR15084411	27874	C	T	0,658454	2021-06-28	United States
ORF8_118_NA	ORF8	118	SRR15084411	28247	A	-GATTTC	0,99588	2021-06-28	United States
ORF1ab_1228_G	ORF1ab	1228	SRR15084424	3948	A	G	0,999069	2021-06-28	United States
ORF1ab_1306_S	ORF1ab	1306	SRR15084424	4181	G	T	0,999208	2021-06-28	United States
ORF1ab_1692_S	ORF1ab	1692	SRR15084424	5339	C	T	0,26464	2021-06-28	United States
ORF1ab_2046_L	ORF1ab	2046	SRR15084424	6402	C	T	0,410642	2021-06-28	United States
ORF1ab_2287_S	ORF1ab	2287	SRR15084424	7124	C	T	0,999175	2021-06-28	United States
ORF1ab_2930_L	ORF1ab	2930	SRR15084424	9053	G	T	0,998683	2021-06-28	United States
ORF1ab_3255_I	ORF1ab	3255	SRR15084424	10029	C	T	0,163054	2021-06-28	United States
ORF1ab_3646_A	ORF1ab	3646	SRR15084424	11201	A	G	0,900485	2021-06-28	United States
ORF1ab_3766_F	ORF1ab	3766	SRR15084424	11562	G	T	0,956579	2021-06-28	United States
ORF1ab_314_L	ORF1ab	314	SRR15084424	14408	C	T	0,175317	2021-06-28	United States
ORF1ab_662_S	ORF1ab	662	SRR15084424	15451	G	A	0,738057	2021-06-28	United States
ORF1ab_1000_L	ORF1ab	1000	SRR15084424	16466	C	T	0,999542	2021-06-28	United States
ORF1ab_1918_V	ORF1ab	1918	SRR15084424	19220	C	T	0,999385	2021-06-28	United States
S_19_R	S	19	SRR15084424	21618	C	G	0,927142	2021-06-28	United States
S_142_D	S	142	SRR15084424	21987	G	A	0,999554	2021-06-28	United States
S_156_NA	S	156	SRR15084424	22028	G	-AGTTCA	0,99531	2021-06-28	United States
S_452_R	S	452	SRR15084424	22917	T	G	0,999077	2021-06-28	United States
S_478_K	S	478	SRR15084424	22995	C	A	0,865682	2021-06-28	United States
S_614_G	S	614	SRR15084424	23403	A	G	0,999655	2021-06-28	United States
S_681_R	S	681	SRR15084424	23604	C	G	0,99954	2021-06-28	United States
S_950_N	S	950	SRR15084424	24410	G	A	0,99985	2021-06-28	United States
ORF3a_26_L	ORF3a	26	SRR15084424	25469	C	T	0,999626	2021-06-28	United States
ORF3a_239_Q	ORF3a	239	SRR15084424	26107	G	C	0,719352	2021-06-28	United States
M_82_T	M	82	SRR15084424	26767	T	C	0,992894	2021-06-28	United States
ORF7a_82_A	ORF7a	82	SRR15084424	27638	T	C	0,999366	2021-06-28	United States
ORF7a_120_I	ORF7a	120	SRR15084424	27752	C	T	0,999871	2021-06-28	United States
ORF7b_40_I	ORF7b	40	SRR15084424	27874	C	T	0,537287	2021-06-28	United States
ORF8_118_NA	ORF8	118	SRR15084424	28247	A	-GATTTC	0,996836	2021-06-28	United States
ORF1ab_1207_S	ORF1ab	1207	SRR15084433	3884	C	T	0,938649	2021-06-28	United States
ORF1ab_2123_V	ORF1ab	2123	SRR15084433	6633	C	T	0,985276	2021-06-28	United States
ORF1ab_2293_G	ORF1ab	2293	SRR15084433	7142	A	G	0,997981	2021-06-28	United States
ORF1ab_3117_A	ORF1ab	3117	SRR15084433	9614	A	G	0,998199	2021-06-28	United States
ORF1ab_3143_V	ORF1ab	3143	SRR15084433	9693	C	T	1	2021-06-28	United States
ORF1ab_3163_S	ORF1ab	3163	SRR15084433	9754	A	C	0,999281	2021-06-28	United States
ORF1ab_3674_NA	ORF1ab	3674	SRR15084433	11287	G	-TCTGGTTTT	0,995752	2021-06-28	United States
ORF1ab_4109_A	ORF1ab	4109	SRR15084433	12591	T	C	0,997981	2021-06-28	United States
ORF1ab_314_L	ORF1ab	314	SRR15084433	14408	C	T	0,320217	2021-06-28	United States
ORF1ab_520_V	ORF1ab	520	SRR15084433	15026	C	T	0,998133	2021-06-28	United States
ORF1ab_662_S	ORF1ab	662	SRR15084433	15451	G	A	0,813996	2021-06-28	United States
ORF1ab_1000_L	ORF1ab	1000	SRR15084433	16466	C	T	0,999348	2021-06-28	United States
S_18_R	S	18	SRR15084433	21615	T	G	0,983553	2021-06-28	United States
S_95_I	S	95	SRR15084433	21846	C	T	0,997691	2021-06-28	United States
S_158_S	S	158	SRR15084433	22036	A	C	0,99078	2021-06-28	United States
S_440_K	S	440	SRR15084433	22882	T	A	0,998111	2021-06-28	United States
S_614_G	S	614	SRR15084433	23403	A	G	0,999134	2021-06-28	United States
S_681_H	S	681	SRR15084433	23604	C	A	0,999167	2021-06-28	United States
S_688_V	S	688	SRR15084433	23625	C	T	0,998483	2021-06-28	United States
S_735_A	S	735	SRR15084433	23765	T	G	0,972894	2021-06-28	United States
S_1027_I	S	1027	SRR15084433	24642	C	T	0,997114	2021-06-28	United States
ORF3a_41_F	ORF3a	41	SRR15084433	25513	C	T	0,282314	2021-06-28	United States
ORF3a_255_NA	ORF3a	255	SRR15084433	26157	T	-GTTA	0,995952	2021-06-28	United States
ORF7a_12_F	ORF7a	12	SRR15084433	27427	C	T	0,876555	2021-06-28	United States
ORF7b_5_L	ORF7b	5	SRR15084433	27769	C	T	0,998261	2021-06-28	United States
ORF8_51_NA	ORF8	51	SRR15084433	28046	T	+A	0,068928	2021-06-28	United States
ORF8_52_K	ORF8	52	SRR15084433	28048	G	A	0,998491	2021-06-28	United States
ORF1ab_345_V	ORF1ab	345	SRR15084435	1299	G	T	0,997446	2021-06-28	United States
ORF1ab_1001_I	ORF1ab	1001	SRR15084435	3267	C	T	0,998614	2021-06-28	United States
ORF1ab_1708_D	ORF1ab	1708	SRR15084435	5388	C	A	0,99864	2021-06-28	United States
ORF1ab_2230_T	ORF1ab	2230	SRR15084435	6954	T	C	0,999054	2021-06-28	United States
ORF1ab_3674_NA	ORF1ab	3674	SRR15084435	11287	G	-TCTGGTTTT	0,995798	2021-06-28	United States
ORF1ab_4031_I	ORF1ab	4031	SRR15084435	12357	C	T	0,998801	2021-06-28	United States
ORF1ab_4275_N	ORF1ab	4275	SRR15084435	13088	G	A	0,998615	2021-06-28	United States
ORF1ab_314_L	ORF1ab	314	SRR15084435	14408	C	T	0,306978	2021-06-28	United States
ORF1ab_1383_R	ORF1ab	1383	SRR15084435	17615	A	G	0,998311	2021-06-28	United States
S_68_NA	S	68	SRR15084435	21764	A	-TACATG	0,986964	2021-06-28	United States
S_143_NA	S	143	SRR15084435	21990	T	-TTA	0,99209	2021-06-28	United States
S_181_A	S	181	SRR15084435	22104	G	C	0,998913	2021-06-28	United States
S_501_Y	S	501	SRR15084435	23063	A	T	0,999213	2021-06-28	United States
S_570_D	S	570	SRR15084435	23271	C	A	0,716967	2021-06-28	United States
S_614_G	S	614	SRR15084435	23403	A	G	0,999397	2021-06-28	United States
S_681_H	S	681	SRR15084435	23604	C	A	0,99925	2021-06-28	United States
S_716_I	S	716	SRR15084435	23709	C	T	0,998652	2021-06-28	United States
S_982_A	S	982	SRR15084435	24506	T	G	0,997658	2021-06-28	United States
S_1118_H	S	1118	SRR15084435	24914	G	C	0,998644	2021-06-28	United States
M_70_L	M	70	SRR15084435	26730	G	C	0,205752	2021-06-28	United States
M_87_F	M	87	SRR15084435	26781	C	T	0,999184	2021-06-28	United States
ORF7a_81_P	ORF7a	81	SRR15084435	27634	T	C	0,208966	2021-06-28	United States
ORF8_27_*	ORF8	27	SRR15084435	27972	C	T	0,999442	2021-06-28	United States
ORF8_52_I	ORF8	52	SRR15084435	28048	G	T	0,999482	2021-06-28	United States
ORF8_73_C	ORF8	73	SRR15084435	28111	A	G	0,864384	2021-06-28	United States
N_1_L	N	1	SRR15084435	28274	A	T	0,254826	2021-06-28	United States
N_3_H	N	3	SRR15084435	28280	G	C	0,998855	2021-06-28	United States
N_3_V	N	3	SRR15084435	28281	A	T	0,99903	2021-06-28	United States
N_3_E	N	3	SRR15084435	28282	T	A	0,998925	2021-06-28	United States
ORF1ab_1306_S	ORF1ab	1306	SRR15084452	4181	G	T	0,995702	2021-06-29	United States
ORF1ab_2046_L	ORF1ab	2046	SRR15084452	6402	C	T	0,477515	2021-06-29	United States
ORF1ab_2287_S	ORF1ab	2287	SRR15084452	7124	C	T	0,995671	2021-06-29	United States
ORF1ab_2554_V	ORF1ab	2554	SRR15084452	7926	C	T	0,990741	2021-06-29	United States
ORF1ab_2930_L	ORF1ab	2930	SRR15084452	9053	G	T	0,968085	2021-06-29	United States
ORF1ab_3255_I	ORF1ab	3255	SRR15084452	10029	C	T	0,219537	2021-06-29	United States
ORF1ab_3646_A	ORF1ab	3646	SRR15084452	11201	A	G	0,944465	2021-06-29	United States
ORF1ab_3885_F	ORF1ab	3885	SRR15084452	11919	C	T	0,734004	2021-06-29	United States
ORF1ab_183_V	ORF1ab	183	SRR15084452	14014	T	G	0,999192	2021-06-29	United States
ORF1ab_314_L	ORF1ab	314	SRR15084452	14408	C	T	0,248391	2021-06-29	United States
ORF1ab_662_S	ORF1ab	662	SRR15084452	15451	G	A	0,774849	2021-06-29	United States
ORF1ab_1000_L	ORF1ab	1000	SRR15084452	16466	C	T	0,998935	2021-06-29	United States
ORF1ab_1918_V	ORF1ab	1918	SRR15084452	19220	C	T	0,993072	2021-06-29	United States
S_19_R	S	19	SRR15084452	21618	C	G	0,896497	2021-06-29	United States
S_142_D	S	142	SRR15084452	21987	G	A	0,995902	2021-06-29	United States
S_156_NA	S	156	SRR15084452	22028	G	-AGTTCA	0,99187	2021-06-29	United States
S_452_R	S	452	SRR15084452	22917	T	G	1	2021-06-29	United States
S_478_K	S	478	SRR15084452	22995	C	A	0,859375	2021-06-29	United States
S_614_G	S	614	SRR15084452	23403	A	G	1	2021-06-29	United States
S_681_R	S	681	SRR15084452	23604	C	G	0,996928	2021-06-29	United States
S_950_N	S	950	SRR15084452	24410	G	A	0,999553	2021-06-29	United States
ORF3a_26_L	ORF3a	26	SRR15084452	25469	C	T	0,997036	2021-06-29	United States
M_82_T	M	82	SRR15084452	26767	T	C	0,988083	2021-06-29	United States
ORF7a_82_A	ORF7a	82	SRR15084452	27638	T	C	0,990741	2021-06-29	United States
ORF7a_120_I	ORF7a	120	SRR15084452	27752	C	T	1	2021-06-29	United States
ORF7b_40_I	ORF7b	40	SRR15084452	27874	C	T	0,650118	2021-06-29	United States
ORF8_118_NA	ORF8	118	SRR15084452	28247	A	-GATTTC	0,994278	2021-06-29	United States
N_63_G	N	63	SRR15084452	28461	A	G	0,997477	2021-06-29	United States
N_203_M	N	203	SRR15084452	28881	G	T	0,993998	2021-06-29	United States
N_215_C	N	215	SRR15084452	28916	G	T	0,991336	2021-06-29	United States
N_377_Y	N	377	SRR15084452	29402	G	T	0,996957	2021-06-29	United States
ORF1ab_599_V	ORF1ab	599	SRR15084453	2061	C	T	0,984375	2021-06-29	United States
ORF1ab_1306_S	ORF1ab	1306	SRR15084453	4181	G	T	0,984756	2021-06-29	United States
ORF1ab_2046_L	ORF1ab	2046	SRR15084453	6402	C	T	0,701228	2021-06-29	United States
ORF1ab_2287_S	ORF1ab	2287	SRR15084453	7124	C	T	0,994163	2021-06-29	United States
ORF1ab_2930_L	ORF1ab	2930	SRR15084453	9053	G	T	0,976331	2021-06-29	United States
ORF1ab_3255_I	ORF1ab	3255	SRR15084453	10029	C	T	0,328231	2021-06-29	United States
ORF1ab_3646_A	ORF1ab	3646	SRR15084453	11201	A	G	0,923034	2021-06-29	United States
ORF1ab_314_L	ORF1ab	314	SRR15084453	14408	C	T	0,250729	2021-06-29	United States
ORF1ab_662_S	ORF1ab	662	SRR15084453	15451	G	A	0,747377	2021-06-29	United States
ORF1ab_1000_L	ORF1ab	1000	SRR15084453	16466	C	T	0,999341	2021-06-29	United States
ORF1ab_1918_V	ORF1ab	1918	SRR15084453	19220	C	T	0,990396	2021-06-29	United States
S_19_R	S	19	SRR15084453	21618	C	G	0,857399	2021-06-29	United States
S_142_D	S	142	SRR15084453	21987	G	A	1	2021-06-29	United States
S_156_NA	S	156	SRR15084453	22028	G	-AGTTCA	1	2021-06-29	United States
S_452_R	S	452	SRR15084453	22917	T	G	0,994681	2021-06-29	United States
S_478_K	S	478	SRR15084453	22995	C	A	0,804348	2021-06-29	United States
S_614_G	S	614	SRR15084453	23403	A	G	1	2021-06-29	United States
S_681_R	S	681	SRR15084453	23604	C	G	0,998276	2021-06-29	United States
S_950_N	S	950	SRR15084453	24410	G	A	0,992515	2021-06-29	United States
S_1104_L	S	1104	SRR15084453	24872	G	T	0,994681	2021-06-29	United States
S_1177_I	S	1177	SRR15084453	25091	G	A	0,969811	2021-06-29	United States
ORF3a_26_L	ORF3a	26	SRR15084453	25469	C	T	0,992962	2021-06-29	United States
M_82_T	M	82	SRR15084453	26767	T	C	0,994118	2021-06-29	United States
ORF7a_82_A	ORF7a	82	SRR15084453	27638	T	C	0,997409	2021-06-29	United States
ORF7a_120_I	ORF7a	120	SRR15084453	27752	C	T	0,997462	2021-06-29	United States
ORF7b_40_I	ORF7b	40	SRR15084453	27874	C	T	0,59375	2021-06-29	United States
ORF8_64_*	ORF8	64	SRR15084453	28083	G	T	0,935917	2021-06-29	United States
ORF8_118_NA	ORF8	118	SRR15084453	28247	A	-GATTTC	0,995957	2021-06-29	United States
N_63_G	N	63	SRR15084453	28461	A	G	1	2021-06-29	United States
N_203_M	N	203	SRR15084453	28881	G	T	0,98961	2021-06-29	United States
N_215_C	N	215	SRR15084453	28916	G	T	0,984887	2021-06-29	United States
N_377_Y	N	377	SRR15084453	29402	G	T	0,998775	2021-06-29	United States
ORF1ab_184_C	ORF1ab	184	SRR15084456	815	C	T	0,996823	2021-06-29	United States
ORF1ab_1306_S	ORF1ab	1306	SRR15084456	4181	G	T	0,998174	2021-06-29	United States
ORF1ab_1840_I	ORF1ab	1840	SRR15084456	5784	C	T	0,997512	2021-06-29	United States
ORF1ab_2046_L	ORF1ab	2046	SRR15084456	6402	C	T	0,240829	2021-06-29	United States
ORF1ab_2287_S	ORF1ab	2287	SRR15084456	7124	C	T	0,997648	2021-06-29	United States
ORF1ab_2930_L	ORF1ab	2930	SRR15084456	9053	G	T	0,989011	2021-06-29	United States
ORF1ab_3255_I	ORF1ab	3255	SRR15084456	10029	C	T	0,282982	2021-06-29	United States
ORF1ab_3646_A	ORF1ab	3646	SRR15084456	11201	A	G	0,938117	2021-06-29	United States
ORF1ab_3731_V	ORF1ab	3731	SRR15084456	11456	A	G	0,996534	2021-06-29	United States
ORF1ab_314_L	ORF1ab	314	SRR15084456	14408	C	T	0,213366	2021-06-29	United States
ORF1ab_662_S	ORF1ab	662	SRR15084456	15451	G	A	0,64823	2021-06-29	United States
ORF1ab_1000_L	ORF1ab	1000	SRR15084456	16466	C	T	0,999617	2021-06-29	United States
ORF1ab_1553_A	ORF1ab	1553	SRR15084456	18125	T	C	0,946639	2021-06-29	United States
ORF1ab_1918_V	ORF1ab	1918	SRR15084456	19220	C	T	0,996765	2021-06-29	United States
S_19_R	S	19	SRR15084456	21618	C	G	0,867175	2021-06-29	United States
S_142_D	S	142	SRR15084456	21987	G	A	0,995816	2021-06-29	United States
S_156_NA	S	156	SRR15084456	22028	G	-AGTTCA	0,991597	2021-06-29	United States
S_452_R	S	452	SRR15084456	22917	T	G	1	2021-06-29	United States
S_478_K	S	478	SRR15084456	22995	C	A	0,954023	2021-06-29	United States
S_614_G	S	614	SRR15084456	23403	A	G	1	2021-06-29	United States
S_681_R	S	681	SRR15084456	23604	C	G	0,998288	2021-06-29	United States
S_950_N	S	950	SRR15084456	24410	G	A	0,999146	2021-06-29	United States
ORF3a_26_L	ORF3a	26	SRR15084456	25469	C	T	0,998738	2021-06-29	United States
M_82_T	M	82	SRR15084456	26767	T	C	0,989041	2021-06-29	United States
ORF7a_82_A	ORF7a	82	SRR15084456	27638	T	C	0,99661	2021-06-29	United States
ORF7a_120_I	ORF7a	120	SRR15084456	27752	C	T	0,996	2021-06-29	United States
ORF7b_40_I	ORF7b	40	SRR15084456	27874	C	T	0,457627	2021-06-29	United States
ORF8_118_NA	ORF8	118	SRR15084456	28247	A	-GATTTC	0,9954	2021-06-29	United States
N_63_G	N	63	SRR15084456	28461	A	G	0,99926	2021-06-29	United States
N_203_M	N	203	SRR15084456	28881	G	T	0,998638	2021-06-29	United States
N_215_C	N	215	SRR15084456	28916	G	T	0,996768	2021-06-29	United States
N_377_Y	N	377	SRR15084456	29402	G	T	0,998034	2021-06-29	United States
ORF1ab_428_G	ORF1ab	428	SRR15084457	1547	A	G	0,995844	2021-06-29	United States
ORF1ab_1246_I	ORF1ab	1246	SRR15084457	4002	C	T	0,997389	2021-06-29	United States
ORF1ab_2242_F	ORF1ab	2242	SRR15084457	6990	C	T	0,997674	2021-06-29	United States
ORF1ab_2287_S	ORF1ab	2287	SRR15084457	7124	C	T	0,998142	2021-06-29	United States
ORF1ab_2387_V	ORF1ab	2387	SRR15084457	7424	T	G	0,99786	2021-06-29	United States
ORF1ab_3201_P	ORF1ab	3201	SRR15084457	9867	T	C	0,996104	2021-06-29	United States
ORF1ab_3255_I	ORF1ab	3255	SRR15084457	10029	C	T	0,269598	2021-06-29	United States
ORF1ab_3278_S	ORF1ab	3278	SRR15084457	10097	G	A	0,994542	2021-06-29	United States
ORF1ab_3674_NA	ORF1ab	3674	SRR15084457	11287	G	-TCTGGTTTT	0,989877	2021-06-29	United States
ORF1ab_314_L	ORF1ab	314	SRR15084457	14408	C	T	0,251272	2021-06-29	United States
ORF1ab_2557_R	ORF1ab	2557	SRR15084457	21137	A	G	0,80311	2021-06-29	United States
S_75_V	S	75	SRR15084457	21786	G	T	0,997367	2021-06-29	United States
S_76_I	S	76	SRR15084457	21789	C	T	0,997623	2021-06-29	United States
S_153_V	S	153	SRR15084457	22019	A	G	0,996622	2021-06-29	United States
S_246_NA	S	246	SRR15084457	22298	A	-GAAGTTATTTGACTCCTGGTG	0,996154	2021-06-29	United States
S_452_Q	S	452	SRR15084457	22917	T	A	0,995671	2021-06-29	United States
S_490_S	S	490	SRR15084457	23031	T	C	0,996229	2021-06-29	United States
S_614_G	S	614	SRR15084457	23403	A	G	1	2021-06-29	United States
S_859_N	S	859	SRR15084457	24138	C	A	0,991632	2021-06-29	United States
ORF7a_62_NA	ORF7a	62	SRR15084457	27577	C	-AATTTGCTTTTGCTTGTCCTGACGGCGTAAAACACGTCTATCAGTT	0,989437	2021-06-29	United States
N_13_L	N	13	SRR15084457	28311	C	T	0,245549	2021-06-29	United States
N_203_K	N	203	SRR15084457	28881	G	A	0,994691	2021-06-29	United States
N_204_R	N	204	SRR15084457	28883	G	C	0,995349	2021-06-29	United States
N_214_C	N	214	SRR15084457	28913	G	T	0,994311	2021-06-29	United States
N_366_I	N	366	SRR15084457	29370	C	T	0,995257	2021-06-29	United States
ORF1ab_1306_S	ORF1ab	1306	SRR15084460	4181	G	T	0,991266	2021-06-29	United States
ORF1ab_2046_L	ORF1ab	2046	SRR15084460	6402	C	T	0,798861	2021-06-29	United States
ORF1ab_2287_S	ORF1ab	2287	SRR15084460	7124	C	T	0,996094	2021-06-29	United States
ORF1ab_3255_I	ORF1ab	3255	SRR15084460	10029	C	T	0,19764	2021-06-29	United States
ORF1ab_3476_V	ORF1ab	3476	SRR15084460	10691	A	G	0,998963	2021-06-29	United States
ORF1ab_3646_A	ORF1ab	3646	SRR15084460	11201	A	G	0,925926	2021-06-29	United States
ORF1ab_3936_N	ORF1ab	3936	SRR15084460	12071	G	A	0,844017	2021-06-29	United States
ORF1ab_314_L	ORF1ab	314	SRR15084460	14408	C	T	0,373083	2021-06-29	United States
ORF1ab_662_S	ORF1ab	662	SRR15084460	15451	G	A	0,828062	2021-06-29	United States
ORF1ab_759_G	ORF1ab	759	SRR15084460	15742	A	G	0,993569	2021-06-29	United States
ORF1ab_1000_L	ORF1ab	1000	SRR15084460	16466	C	T	0,996909	2021-06-29	United States
ORF1ab_1898_F	ORF1ab	1898	SRR15084460	19160	C	T	0,984127	2021-06-29	United States
ORF1ab_1918_V	ORF1ab	1918	SRR15084460	19220	C	T	0,984894	2021-06-29	United States
ORF1ab_2501_I	ORF1ab	2501	SRR15084460	20968	G	A	0,991643	2021-06-29	United States
S_19_R	S	19	SRR15084460	21618	C	G	0,889126	2021-06-29	United States
S_142_D	S	142	SRR15084460	21987	G	A	1	2021-06-29	United States
S_156_NA	S	156	SRR15084460	22028	G	-AGTTCA	1	2021-06-29	United States
S_478_K	S	478	SRR15084460	22995	C	A	0,636364	2021-06-29	United States
S_614_G	S	614	SRR15084460	23403	A	G	1	2021-06-29	United States
S_681_R	S	681	SRR15084460	23604	C	G	0,995595	2021-06-29	United States
S_950_N	S	950	SRR15084460	24410	G	A	1	2021-06-29	United States
ORF3a_26_L	ORF3a	26	SRR15084460	25469	C	T	0,996252	2021-06-29	United States
M_82_T	M	82	SRR15084460	26767	T	C	0,975806	2021-06-29	United States
ORF7a_82_A	ORF7a	82	SRR15084460	27638	T	C	0,983696	2021-06-29	United States
ORF7a_120_I	ORF7a	120	SRR15084460	27752	C	T	1	2021-06-29	United States
ORF7b_40_I	ORF7b	40	SRR15084460	27874	C	T	0,75731	2021-06-29	United States
ORF8_118_NA	ORF8	118	SRR15084460	28247	A	-GATTTC	0,99052	2021-06-29	United States
N_63_G	N	63	SRR15084460	28461	A	G	0,991189	2021-06-29	United States
N_203_M	N	203	SRR15084460	28881	G	T	0,993019	2021-06-29	United States
N_215_C	N	215	SRR15084460	28916	G	T	0,986689	2021-06-29	United States
N_377_Y	N	377	SRR15084460	29402	G	T	0,995804	2021-06-29	United States
ORF1ab_1001_I	ORF1ab	1001	SRR15084471	3267	C	T	0,992877	2021-06-29	United States
ORF1ab_1708_D	ORF1ab	1708	SRR15084471	5388	C	A	1	2021-06-29	United States
ORF1ab_2230_T	ORF1ab	2230	SRR15084471	6954	T	C	0,993298	2021-06-29	United States
ORF1ab_2259_I	ORF1ab	2259	SRR15084471	7042	G	T	1	2021-06-29	United States
ORF1ab_3674_NA	ORF1ab	3674	SRR15084471	11287	G	-TCTGGTTTT	0,992593	2021-06-29	United States
ORF1ab_218_L	ORF1ab	218	SRR15084471	14120	C	T	0,998525	2021-06-29	United States
ORF1ab_314_L	ORF1ab	314	SRR15084471	14408	C	T	0,42734	2021-06-29	United States
S_68_NA	S	68	SRR15084471	21764	A	-TACATG	0,983855	2021-06-29	United States
S_143_NA	S	143	SRR15084471	21990	T	-TTA	1	2021-06-29	United States
S_501_Y	S	501	SRR15084471	23063	A	T	1	2021-06-29	United States
S_570_D	S	570	SRR15084471	23271	C	A	0,67341	2021-06-29	United States
S_614_G	S	614	SRR15084471	23403	A	G	1	2021-06-29	United States
S_681_H	S	681	SRR15084471	23604	C	A	0,997863	2021-06-29	United States
S_716_I	S	716	SRR15084471	23709	C	T	0,995676	2021-06-29	United States
S_982_A	S	982	SRR15084471	24506	T	G	0,996678	2021-06-29	United States
S_1118_H	S	1118	SRR15084471	24914	G	C	0,994475	2021-06-29	United States
ORF3a_224_V	ORF3a	224	SRR15084471	26063	G	T	0,990232	2021-06-29	United States
ORF8_27_*	ORF8	27	SRR15084471	27972	C	T	0,99169	2021-06-29	United States
ORF8_52_I	ORF8	52	SRR15084471	28048	G	T	0,990506	2021-06-29	United States
ORF8_61_F	ORF8	61	SRR15084471	28075	G	T	0,589981	2021-06-29	United States
ORF8_68_*	ORF8	68	SRR15084471	28095	A	T	0,880952	2021-06-29	United States
ORF8_73_C	ORF8	73	SRR15084471	28111	A	G	0,367459	2021-06-29	United States
N_3_H	N	3	SRR15084471	28280	G	C	0,972519	2021-06-29	United States
N_3_V	N	3	SRR15084471	28281	A	T	0,972932	2021-06-29	United States
N_3_E	N	3	SRR15084471	28282	T	A	0,970149	2021-06-29	United States
N_203_K	N	203	SRR15084471	28881	G	A	0,990654	2021-06-29	United States
N_204_R	N	204	SRR15084471	28883	G	C	0,990596	2021-06-29	United States
N_235_F	N	235	SRR15084471	28977	C	T	0,99298	2021-06-29	United States
ORF1ab_730_F	ORF1ab	730	SRR15084473	2453	C	T	0,756303	2021-06-29	United States
ORF1ab_1001_I	ORF1ab	1001	SRR15084473	3267	C	T	0,994408	2021-06-29	United States
ORF1ab_1708_D	ORF1ab	1708	SRR15084473	5388	C	A	0,997126	2021-06-29	United States
ORF1ab_1860_E	ORF1ab	1860	SRR15084473	5843	A	G	0,426551	2021-06-29	United States
ORF1ab_2230_T	ORF1ab	2230	SRR15084473	6954	T	C	0,993789	2021-06-29	United States
ORF1ab_2661_F	ORF1ab	2661	SRR15084473	8247	C	T	0,992727	2021-06-29	United States
ORF1ab_3116_F	ORF1ab	3116	SRR15084473	9611	C	T	0,995335	2021-06-29	United States
ORF1ab_3674_NA	ORF1ab	3674	SRR15084473	11287	G	-TCTGGTTTT	0,99259	2021-06-29	United States
ORF1ab_314_L	ORF1ab	314	SRR15084473	14408	C	T	0,28125	2021-06-29	United States
S_68_NA	S	68	SRR15084473	21764	A	-TACATG	0,985055	2021-06-29	United States
S_138_H	S	138	SRR15084473	21974	G	C	0,98893	2021-06-29	United States
S_143_NA	S	143	SRR15084473	21990	T	-TTA	0,981685	2021-06-29	United States
S_148_K	S	148	SRR15084473	22006	C	G	0,98893	2021-06-29	United States
S_501_Y	S	501	SRR15084473	23063	A	T	0,996528	2021-06-29	United States
S_570_D	S	570	SRR15084473	23271	C	A	0,822637	2021-06-29	United States
S_614_G	S	614	SRR15084473	23403	A	G	1	2021-06-29	United States
S_681_H	S	681	SRR15084473	23604	C	A	0,993534	2021-06-29	United States
S_716_I	S	716	SRR15084473	23709	C	T	0,993031	2021-06-29	United States
S_982_A	S	982	SRR15084473	24506	T	G	0,991026	2021-06-29	United States
S_1118_H	S	1118	SRR15084473	24914	G	C	0,997382	2021-06-29	United States
ORF8_27_*	ORF8	27	SRR15084473	27972	C	T	0,993615	2021-06-29	United States
ORF8_52_I	ORF8	52	SRR15084473	28048	G	T	0,992593	2021-06-29	United States
ORF8_73_C	ORF8	73	SRR15084473	28111	A	G	0,892787	2021-06-29	United States
N_3_H	N	3	SRR15084473	28280	G	C	0,994787	2021-06-29	United States
N_3_V	N	3	SRR15084473	28281	A	T	0,995005	2021-06-29	United States
N_3_E	N	3	SRR15084473	28282	T	A	0,995225	2021-06-29	United States
N_8_D	N	8	SRR15084473	28295	A	G	0,292094	2021-06-29	United States
N_203_K	N	203	SRR15084473	28881	G	A	0,998225	2021-06-29	United States
N_204_R	N	204	SRR15084473	28883	G	C	0,997317	2021-06-29	United States
N_235_F	N	235	SRR15084473	28977	C	T	0,997787	2021-06-29	United States
ORF1ab_599_V	ORF1ab	599	SRR15084479	2061	C	T	0,995556	2021-06-29	United States
ORF1ab_1001_I	ORF1ab	1001	SRR15084479	3267	C	T	0,99492	2021-06-29	United States
ORF1ab_1708_D	ORF1ab	1708	SRR15084479	5388	C	A	0,993421	2021-06-29	United States
ORF1ab_2069_I	ORF1ab	2069	SRR15084479	6471	C	T	0,996942	2021-06-29	United States
ORF1ab_2230_T	ORF1ab	2230	SRR15084479	6954	T	C	0,99705	2021-06-29	United States
ORF1ab_2980_G	ORF1ab	2980	SRR15084479	9204	A	G	0,945055	2021-06-29	United States
ORF1ab_3603_NA	ORF1ab	3603	SRR15084479	11074	C	-T	0,0505297	2021-06-29	United States
ORF1ab_3674_NA	ORF1ab	3674	SRR15084479	11287	G	-TCTGGTTTT	0,996332	2021-06-29	United States
ORF1ab_3966_R	ORF1ab	3966	SRR15084479	12162	A	G	0,993671	2021-06-29	United States
ORF1ab_314_L	ORF1ab	314	SRR15084479	14408	C	T	0,463178	2021-06-29	United States
ORF1ab_1064_I	ORF1ab	1064	SRR15084479	16658	C	T	0,995842	2021-06-29	United States
ORF1ab_1383_R	ORF1ab	1383	SRR15084479	17615	A	G	1	2021-06-29	United States
ORF1ab_2270_Y	ORF1ab	2270	SRR15084479	20275	G	T	1	2021-06-29	United States
S_68_NA	S	68	SRR15084479	21764	A	-TACATG	0,977586	2021-06-29	United States
S_143_NA	S	143	SRR15084479	21990	T	-TTA	0,984127	2021-06-29	United States
S_478_K	S	478	SRR15084479	22995	C	A	0,677686	2021-06-29	United States
S_501_Y	S	501	SRR15084479	23063	A	T	0,991597	2021-06-29	United States
S_570_D	S	570	SRR15084479	23271	C	A	0,795918	2021-06-29	United States
S_598_V	S	598	SRR15084479	23354	A	G	1	2021-06-29	United States
S_614_G	S	614	SRR15084479	23403	A	G	1	2021-06-29	United States
S_681_H	S	681	SRR15084479	23604	C	A	1	2021-06-29	United States
S_716_I	S	716	SRR15084479	23709	C	T	0,997872	2021-06-29	United States
S_982_A	S	982	SRR15084479	24506	T	G	0,998684	2021-06-29	United States
S_1118_H	S	1118	SRR15084479	24914	G	C	1	2021-06-29	United States
ORF8_27_*	ORF8	27	SRR15084479	27972	C	T	0,988806	2021-06-29	United States
ORF8_52_I	ORF8	52	SRR15084479	28048	G	T	0,987805	2021-06-29	United States
ORF8_73_C	ORF8	73	SRR15084479	28111	A	G	0,803879	2021-06-29	United States
N_3_H	N	3	SRR15084479	28280	G	C	0,989172	2021-06-29	United States
N_3_V	N	3	SRR15084479	28281	A	T	0,989653	2021-06-29	United States
N_3_E	N	3	SRR15084479	28282	T	A	0,988946	2021-06-29	United States
N_119_S	N	119	SRR15084479	28628	G	T	0,995349	2021-06-29	United States
N_203_K	N	203	SRR15084479	28881	G	A	0,981595	2021-06-29	United States
N_204_R	N	204	SRR15084479	28883	G	C	0,981595	2021-06-29	United States
N_235_F	N	235	SRR15084479	28977	C	T	0,992343	2021-06-29	United States
ORF1ab_184_C	ORF1ab	184	SRR15084480	815	C	T	0,994714	2021-06-29	United States
ORF1ab_1306_S	ORF1ab	1306	SRR15084480	4181	G	T	0,997312	2021-06-29	United States
ORF1ab_1840_I	ORF1ab	1840	SRR15084480	5784	C	T	0,995955	2021-06-29	United States
ORF1ab_2046_L	ORF1ab	2046	SRR15084480	6402	C	T	0,682817	2021-06-29	United States
ORF1ab_2287_S	ORF1ab	2287	SRR15084480	7124	C	T	0,99924	2021-06-29	United States
ORF1ab_2930_L	ORF1ab	2930	SRR15084480	9053	G	T	0,99511	2021-06-29	United States
ORF1ab_3255_I	ORF1ab	3255	SRR15084480	10029	C	T	0,225571	2021-06-29	United States
ORF1ab_3646_A	ORF1ab	3646	SRR15084480	11201	A	G	0,927562	2021-06-29	United States
ORF1ab_3731_V	ORF1ab	3731	SRR15084480	11456	A	G	0,995058	2021-06-29	United States
ORF1ab_314_L	ORF1ab	314	SRR15084480	14408	C	T	0,285014	2021-06-29	United States
ORF1ab_662_S	ORF1ab	662	SRR15084480	15451	G	A	0,761303	2021-06-29	United States
ORF1ab_1000_L	ORF1ab	1000	SRR15084480	16466	C	T	0,999151	2021-06-29	United States
ORF1ab_1918_V	ORF1ab	1918	SRR15084480	19220	C	T	0,998617	2021-06-29	United States
S_19_R	S	19	SRR15084480	21618	C	G	0,794302	2021-06-29	United States
S_142_D	S	142	SRR15084480	21987	G	A	1	2021-06-29	United States
S_156_NA	S	156	SRR15084480	22028	G	-AGTTCA	1	2021-06-29	United States
S_452_R	S	452	SRR15084480	22917	T	G	1	2021-06-29	United States
S_478_K	S	478	SRR15084480	22995	C	A	0,747253	2021-06-29	United States
S_614_G	S	614	SRR15084480	23403	A	G	1	2021-06-29	United States
S_681_R	S	681	SRR15084480	23604	C	G	0,9988	2021-06-29	United States
S_950_N	S	950	SRR15084480	24410	G	A	0,998233	2021-06-29	United States
ORF3a_26_L	ORF3a	26	SRR15084480	25469	C	T	0,997736	2021-06-29	United States
M_82_T	M	82	SRR15084480	26767	T	C	0,984202	2021-06-29	United States
ORF7a_82_A	ORF7a	82	SRR15084480	27638	T	C	0,997253	2021-06-29	United States
ORF7b_40_I	ORF7b	40	SRR15084480	27874	C	T	0,205323	2021-06-29	United States
ORF8_118_NA	ORF8	118	SRR15084480	28247	A	-GATTTC	0,994765	2021-06-29	United States
N_63_G	N	63	SRR15084480	28461	A	G	0,994616	2021-06-29	United States
N_203_M	N	203	SRR15084480	28881	G	T	0,998744	2021-06-29	United States
N_215_C	N	215	SRR15084480	28916	G	T	0,996355	2021-06-29	United States
N_377_Y	N	377	SRR15084480	29402	G	T	0,999057	2021-06-29	United States
ORF1ab_1001_I	ORF1ab	1001	SRR15084485	3267	C	T	0,99635	2021-06-29	United States
ORF1ab_1708_D	ORF1ab	1708	SRR15084485	5388	C	A	1	2021-06-29	United States
ORF1ab_2230_T	ORF1ab	2230	SRR15084485	6954	T	C	0,999242	2021-06-29	United States
ORF1ab_2259_I	ORF1ab	2259	SRR15084485	7042	G	T	1	2021-06-29	United States
ORF1ab_3222_N	ORF1ab	3222	SRR15084485	9929	G	A	0,99463	2021-06-29	United States
ORF1ab_3674_NA	ORF1ab	3674	SRR15084485	11287	G	-TCTGGTTTT	0,98755	2021-06-29	United States
ORF1ab_218_L	ORF1ab	218	SRR15084485	14120	C	T	0,995617	2021-06-29	United States
ORF1ab_314_L	ORF1ab	314	SRR15084485	14408	C	T	0,191297	2021-06-29	United States
ORF1ab_325_L	ORF1ab	325	SRR15084485	14440	T	C	0,987952	2021-06-29	United States
S_68_NA	S	68	SRR15084485	21764	A	-TACATG	0,984449	2021-06-29	United States
S_143_NA	S	143	SRR15084485	21990	T	-TTA	0,973333	2021-06-29	United States
S_501_Y	S	501	SRR15084485	23063	A	T	1	2021-06-29	United States
S_570_D	S	570	SRR15084485	23271	C	A	0,874835	2021-06-29	United States
S_614_G	S	614	SRR15084485	23403	A	G	1	2021-06-29	United States
S_681_H	S	681	SRR15084485	23604	C	A	0,994536	2021-06-29	United States
S_716_I	S	716	SRR15084485	23709	C	T	0,993471	2021-06-29	United States
S_982_A	S	982	SRR15084485	24506	T	G	0,993197	2021-06-29	United States
S_1118_H	S	1118	SRR15084485	24914	G	C	0,996825	2021-06-29	United States
ORF7b_15_S	ORF7b	15	SRR15084485	27798	G	T	0,997067	2021-06-29	United States
ORF8_27_*	ORF8	27	SRR15084485	27972	C	T	0,995162	2021-06-29	United States
ORF8_52_I	ORF8	52	SRR15084485	28048	G	T	0,99768	2021-06-29	United States
ORF8_61_F	ORF8	61	SRR15084485	28075	G	T	0,73719	2021-06-29	United States
ORF8_68_*	ORF8	68	SRR15084485	28095	A	T	0,847874	2021-06-29	United States
ORF8_73_C	ORF8	73	SRR15084485	28111	A	G	0,241567	2021-06-29	United States
N_3_H	N	3	SRR15084485	28280	G	C	0,973659	2021-06-29	United States
N_3_V	N	3	SRR15084485	28281	A	T	0,973321	2021-06-29	United States
N_3_E	N	3	SRR15084485	28282	T	A	0,973346	2021-06-29	United States
N_203_K	N	203	SRR15084485	28881	G	A	0,991103	2021-06-29	United States
N_204_R	N	204	SRR15084485	28883	G	C	0,990991	2021-06-29	United States
N_235_F	N	235	SRR15084485	28977	C	T	0,995009	2021-06-29	United States
ORF1ab_1306_S	ORF1ab	1306	SRR15084486	4181	G	T	0,998184	2021-06-29	United States
ORF1ab_2046_L	ORF1ab	2046	SRR15084486	6402	C	T	0,576791	2021-06-29	United States
ORF1ab_2287_S	ORF1ab	2287	SRR15084486	7124	C	T	0,99855	2021-06-29	United States
ORF1ab_2554_V	ORF1ab	2554	SRR15084486	7926	C	T	0,994612	2021-06-29	United States
ORF1ab_2930_L	ORF1ab	2930	SRR15084486	9053	G	T	0,994796	2021-06-29	United States
ORF1ab_3255_I	ORF1ab	3255	SRR15084486	10029	C	T	0,283607	2021-06-29	United States
ORF1ab_3646_A	ORF1ab	3646	SRR15084486	11201	A	G	0,929453	2021-06-29	United States
ORF1ab_3885_F	ORF1ab	3885	SRR15084486	11919	C	T	0,776892	2021-06-29	United States
ORF1ab_183_V	ORF1ab	183	SRR15084486	14014	T	G	0,998554	2021-06-29	United States
ORF1ab_314_L	ORF1ab	314	SRR15084486	14408	C	T	0,231743	2021-06-29	United States
ORF1ab_662_S	ORF1ab	662	SRR15084486	15451	G	A	0,748229	2021-06-29	United States
ORF1ab_1000_L	ORF1ab	1000	SRR15084486	16466	C	T	0,998414	2021-06-29	United States
ORF1ab_1918_V	ORF1ab	1918	SRR15084486	19220	C	T	0,99792	2021-06-29	United States
S_19_R	S	19	SRR15084486	21618	C	G	0,798123	2021-06-29	United States
S_142_D	S	142	SRR15084486	21987	G	A	0,998668	2021-06-29	United States
S_156_NA	S	156	SRR15084486	22028	G	-AGTTCA	0,996016	2021-06-29	United States
S_452_R	S	452	SRR15084486	22917	T	G	1	2021-06-29	United States
S_478_K	S	478	SRR15084486	22995	C	A	0,800687	2021-06-29	United States
S_614_G	S	614	SRR15084486	23403	A	G	0,998	2021-06-29	United States
S_681_R	S	681	SRR15084486	23604	C	G	0,999294	2021-06-29	United States
S_950_N	S	950	SRR15084486	24410	G	A	0,998291	2021-06-29	United States
ORF3a_26_L	ORF3a	26	SRR15084486	25469	C	T	0,998535	2021-06-29	United States
ORF3a_53_V	ORF3a	53	SRR15084486	25549	C	G	0,0603465	2021-06-29	United States
M_82_T	M	82	SRR15084486	26767	T	C	0,995016	2021-06-29	United States
ORF7a_82_A	ORF7a	82	SRR15084486	27638	T	C	0,999132	2021-06-29	United States
ORF7a_120_I	ORF7a	120	SRR15084486	27752	C	T	0,998361	2021-06-29	United States
ORF7b_40_I	ORF7b	40	SRR15084486	27874	C	T	0,608154	2021-06-29	United States
ORF8_118_NA	ORF8	118	SRR15084486	28247	A	-GATTTC	0,996132	2021-06-29	United States
N_63_G	N	63	SRR15084486	28461	A	G	0,999166	2021-06-29	United States
N_203_M	N	203	SRR15084486	28881	G	T	0,998179	2021-06-29	United States
N_215_C	N	215	SRR15084486	28916	G	T	0,997256	2021-06-29	United States
N_377_Y	N	377	SRR15084486	29402	G	T	0,998922	2021-06-29	United States
ORF1ab_1228_G	ORF1ab	1228	SRR15084488	3948	A	G	0,998127	2021-06-28	United States
ORF1ab_1306_S	ORF1ab	1306	SRR15084488	4181	G	T	0,998393	2021-06-28	United States
ORF1ab_2046_L	ORF1ab	2046	SRR15084488	6402	C	T	0,751183	2021-06-28	United States
ORF1ab_2287_S	ORF1ab	2287	SRR15084488	7124	C	T	0,998678	2021-06-28	United States
ORF1ab_2930_L	ORF1ab	2930	SRR15084488	9053	G	T	0,997197	2021-06-28	United States
ORF1ab_3255_I	ORF1ab	3255	SRR15084488	10029	C	T	0,209037	2021-06-28	United States
ORF1ab_3646_A	ORF1ab	3646	SRR15084488	11201	A	G	0,939111	2021-06-28	United States
ORF1ab_3766_F	ORF1ab	3766	SRR15084488	11562	G	T	0,921859	2021-06-28	United States
ORF1ab_314_L	ORF1ab	314	SRR15084488	14408	C	T	0,299599	2021-06-28	United States
ORF1ab_662_S	ORF1ab	662	SRR15084488	15451	G	A	0,812081	2021-06-28	United States
ORF1ab_1000_L	ORF1ab	1000	SRR15084488	16466	C	T	0,999257	2021-06-28	United States
ORF1ab_1918_V	ORF1ab	1918	SRR15084488	19220	C	T	0,998968	2021-06-28	United States
S_19_R	S	19	SRR15084488	21618	C	G	0,917506	2021-06-28	United States
S_142_D	S	142	SRR15084488	21987	G	A	0,999082	2021-06-28	United States
S_156_NA	S	156	SRR15084488	22028	G	-AGTTCA	0,996147	2021-06-28	United States
S_452_R	S	452	SRR15084488	22917	T	G	0,999168	2021-06-28	United States
S_478_K	S	478	SRR15084488	22995	C	A	0,678935	2021-06-28	United States
S_614_G	S	614	SRR15084488	23403	A	G	0,998873	2021-06-28	United States
S_681_R	S	681	SRR15084488	23604	C	G	0,999442	2021-06-28	United States
S_950_N	S	950	SRR15084488	24410	G	A	0,999456	2021-06-28	United States
ORF3a_26_L	ORF3a	26	SRR15084488	25469	C	T	0,999503	2021-06-28	United States
ORF3a_239_Q	ORF3a	239	SRR15084488	26107	G	C	0,695954	2021-06-28	United States
M_82_T	M	82	SRR15084488	26767	T	C	0,993235	2021-06-28	United States
ORF7a_82_A	ORF7a	82	SRR15084488	27638	T	C	0,999156	2021-06-28	United States
ORF7a_120_I	ORF7a	120	SRR15084488	27752	C	T	0,999654	2021-06-28	United States
ORF7b_40_I	ORF7b	40	SRR15084488	27874	C	T	0,703859	2021-06-28	United States
ORF8_118_NA	ORF8	118	SRR15084488	28247	A	-GATTTC	0,996185	2021-06-28	United States
ORF1ab_238_T	ORF1ab	238	SRR15084494	978	T	C	0,998463	2021-06-28	United States
ORF1ab_995_D	ORF1ab	995	SRR15084494	3250	G	T	0,622875	2021-06-28	United States
ORF1ab_1640_L	ORF1ab	1640	SRR15084494	5184	C	T	0,942494	2021-06-28	United States
ORF1ab_3209_V	ORF1ab	3209	SRR15084494	9891	C	T	0,998347	2021-06-28	United States
ORF1ab_3718_A	ORF1ab	3718	SRR15084494	11418	T	C	0,998684	2021-06-28	United States
ORF1ab_3750_I	ORF1ab	3750	SRR15084494	11514	C	T	0,978062	2021-06-28	United States
ORF1ab_314_L	ORF1ab	314	SRR15084494	14408	C	T	0,236362	2021-06-28	United States
ORF1ab_662_S	ORF1ab	662	SRR15084494	15451	G	A	0,722128	2021-06-28	United States
ORF1ab_1000_L	ORF1ab	1000	SRR15084494	16466	C	T	0,999487	2021-06-28	United States
S_3_NA	S	3	SRR15084494	21569	G	+T	0,0636539	2021-06-28	United States
S_5_F	S	5	SRR15084494	21575	C	T	0,99876	2021-06-28	United States
S_19_R	S	19	SRR15084494	21618	C	G	0,862847	2021-06-28	United States
S_142_D	S	142	SRR15084494	21987	G	A	0,998408	2021-06-28	United States
S_156_NA	S	156	SRR15084494	22028	G	-AGTTCA	0,997034	2021-06-28	United States
S_222_V	S	222	SRR15084494	22227	C	T	0,998033	2021-06-28	United States
S_452_R	S	452	SRR15084494	22917	T	G	0,999058	2021-06-28	United States
S_478_K	S	478	SRR15084494	22995	C	A	0,756677	2021-06-28	United States
S_614_G	S	614	SRR15084494	23403	A	G	0,999107	2021-06-28	United States
S_681_R	S	681	SRR15084494	23604	C	G	0,999063	2021-06-28	United States
S_950_N	S	950	SRR15084494	24410	G	A	0,999398	2021-06-28	United States
S_1264_L	S	1264	SRR15084494	25352	G	T	0,990441	2021-06-28	United States
ORF3a_26_L	ORF3a	26	SRR15084494	25469	C	T	0,999343	2021-06-28	United States
M_82_T	M	82	SRR15084494	26767	T	C	0,992753	2021-06-28	United States
ORF6_48_N	ORF6	48	SRR15084494	27345	A	T	0,999419	2021-06-28	United States
ORF7a_82_A	ORF7a	82	SRR15084494	27638	T	C	0,998722	2021-06-28	United States
ORF7a_120_I	ORF7a	120	SRR15084494	27752	C	T	0,999231	2021-06-28	United States
ORF8_66_V	ORF8	66	SRR15084494	28090	G	T	0,997554	2021-06-28	United States
ORF8_118_NA	ORF8	118	SRR15084494	28247	A	-GATTTC	0,992585	2021-06-28	United States
N_63_G	N	63	SRR15084494	28461	A	G	0,999243	2021-06-28	United States
N_203_M	N	203	SRR15084494	28881	G	T	0,999171	2021-06-28	United States
ORF1ab_1306_S	ORF1ab	1306	SRR15084500	4181	G	T	0,999008	2021-06-26	United States
ORF1ab_2046_L	ORF1ab	2046	SRR15084500	6402	C	T	0,674548	2021-06-26	United States
ORF1ab_2287_S	ORF1ab	2287	SRR15084500	7124	C	T	0,998552	2021-06-26	United States
ORF1ab_2554_V	ORF1ab	2554	SRR15084500	7926	C	T	0,998513	2021-06-26	United States
ORF1ab_2930_L	ORF1ab	2930	SRR15084500	9053	G	T	0,998296	2021-06-26	United States
ORF1ab_3255_I	ORF1ab	3255	SRR15084500	10029	C	T	0,290058	2021-06-26	United States
ORF1ab_3523_V	ORF1ab	3523	SRR15084500	10833	C	T	0,590543	2021-06-26	United States
ORF1ab_3646_A	ORF1ab	3646	SRR15084500	11201	A	G	0,932	2021-06-26	United States
ORF1ab_3885_F	ORF1ab	3885	SRR15084500	11919	C	T	0,699856	2021-06-26	United States
ORF1ab_183_V	ORF1ab	183	SRR15084500	14014	T	G	0,998786	2021-06-26	United States
ORF1ab_314_L	ORF1ab	314	SRR15084500	14408	C	T	0,240704	2021-06-26	United States
ORF1ab_662_S	ORF1ab	662	SRR15084500	15451	G	A	0,799068	2021-06-26	United States
ORF1ab_1000_L	ORF1ab	1000	SRR15084500	16466	C	T	0,999546	2021-06-26	United States
ORF1ab_1918_V	ORF1ab	1918	SRR15084500	19220	C	T	0,998966	2021-06-26	United States
S_19_R	S	19	SRR15084500	21618	C	G	0,907739	2021-06-26	United States
S_142_D	S	142	SRR15084500	21987	G	A	0,999071	2021-06-26	United States
S_156_NA	S	156	SRR15084500	22028	G	-AGTTCA	0,99498	2021-06-26	United States
S_452_R	S	452	SRR15084500	22917	T	G	0,999534	2021-06-26	United States
S_478_K	S	478	SRR15084500	22995	C	A	0,720873	2021-06-26	United States
S_614_G	S	614	SRR15084500	23403	A	G	0,999579	2021-06-26	United States
S_681_R	S	681	SRR15084500	23604	C	G	0,999564	2021-06-26	United States
