## Supplementary Table 2 for "Early detection and improved genomic surveillance of SARS-CoV-2 variants from deep sequencing data": SupplementaryTable2.txt (part 211 of 363)

VARIANT_ID	CDS_NAME	CDS_POS	PATIENT_ID	REF_POS	REF_BASE	ALT_BASE	VARIANT_FREQ	COLLECTION_DATE	COUNTRY
S_950_N	S	950	SRR15084500	24410	G	A	0,999573	2021-06-26	United States
ORF3a_26_L	ORF3a	26	SRR15084500	25469	C	T	0,999472	2021-06-26	United States
M_82_T	M	82	SRR15084500	26767	T	C	0,992049	2021-06-26	United States
ORF7a_82_A	ORF7a	82	SRR15084500	27638	T	C	0,999398	2021-06-26	United States
ORF7a_120_I	ORF7a	120	SRR15084500	27752	C	T	0,999404	2021-06-26	United States
ORF7b_40_I	ORF7b	40	SRR15084500	27874	C	T	0,632563	2021-06-26	United States
ORF8_118_NA	ORF8	118	SRR15084500	28247	A	-GATTTC	0,996971	2021-06-26	United States
ORF1ab_371_S	ORF1ab	371	SRR15084505	1376	C	T	0,908128	2021-06-28	United States
ORF1ab_1146_T	ORF1ab	1146	SRR15084505	3701	G	A	0,998306	2021-06-28	United States
ORF1ab_1640_L	ORF1ab	1640	SRR15084505	5184	C	T	0,971801	2021-06-28	United States
ORF1ab_3209_V	ORF1ab	3209	SRR15084505	9891	C	T	0,998468	2021-06-28	United States
ORF1ab_3718_A	ORF1ab	3718	SRR15084505	11418	T	C	0,998607	2021-06-28	United States
ORF1ab_3750_I	ORF1ab	3750	SRR15084505	11514	C	T	0,98202	2021-06-28	United States
ORF1ab_314_L	ORF1ab	314	SRR15084505	14408	C	T	0,157866	2021-06-28	United States
ORF1ab_662_S	ORF1ab	662	SRR15084505	15451	G	A	0,7768	2021-06-28	United States
ORF1ab_1000_L	ORF1ab	1000	SRR15084505	16466	C	T	0,999293	2021-06-28	United States
ORF1ab_1290_I	ORF1ab	1290	SRR15084505	17336	C	T	0,212864	2021-06-28	United States
S_19_R	S	19	SRR15084505	21618	C	G	0,932825	2021-06-28	United States
S_70_F	S	70	SRR15084505	21770	G	T	0,997315	2021-06-28	United States
S_142_D	S	142	SRR15084505	21987	G	A	0,999739	2021-06-28	United States
S_156_NA	S	156	SRR15084505	22028	G	-AGTTCA	0,998435	2021-06-28	United States
S_222_V	S	222	SRR15084505	22227	C	T	0,998554	2021-06-28	United States
S_417_N	S	417	SRR15084505	22813	G	T	1	2021-06-28	United States
S_452_R	S	452	SRR15084505	22917	T	G	0,99852	2021-06-28	United States
S_478_K	S	478	SRR15084505	22995	C	A	0,895357	2021-06-28	United States
S_614_G	S	614	SRR15084505	23403	A	G	0,999774	2021-06-28	United States
S_681_R	S	681	SRR15084505	23604	C	G	0,999159	2021-06-28	United States
S_950_N	S	950	SRR15084505	24410	G	A	0,999467	2021-06-28	United States
ORF3a_26_L	ORF3a	26	SRR15084505	25469	C	T	0,998466	2021-06-28	United States
M_82_T	M	82	SRR15084505	26767	T	C	0,992496	2021-06-28	United States
ORF7a_82_A	ORF7a	82	SRR15084505	27638	T	C	0,99917	2021-06-28	United States
ORF7a_120_I	ORF7a	120	SRR15084505	27752	C	T	0,999171	2021-06-28	United States
ORF1ab_1306_S	ORF1ab	1306	SRR15084507	4181	G	T	0,993007	2021-06-29	United States
ORF1ab_2046_L	ORF1ab	2046	SRR15084507	6402	C	T	0,606864	2021-06-29	United States
ORF1ab_2287_S	ORF1ab	2287	SRR15084507	7124	C	T	0,991919	2021-06-29	United States
ORF1ab_2554_V	ORF1ab	2554	SRR15084507	7926	C	T	0,990099	2021-06-29	United States
ORF1ab_2930_L	ORF1ab	2930	SRR15084507	9053	G	T	0,992126	2021-06-29	United States
ORF1ab_3255_I	ORF1ab	3255	SRR15084507	10029	C	T	0,252261	2021-06-29	United States
ORF1ab_3646_A	ORF1ab	3646	SRR15084507	11201	A	G	0,934769	2021-06-29	United States
ORF1ab_183_V	ORF1ab	183	SRR15084507	14014	T	G	0,979167	2021-06-29	United States
ORF1ab_314_L	ORF1ab	314	SRR15084507	14408	C	T	0,23092	2021-06-29	United States
ORF1ab_662_S	ORF1ab	662	SRR15084507	15451	G	A	0,731544	2021-06-29	United States
ORF1ab_1000_L	ORF1ab	1000	SRR15084507	16466	C	T	0,999139	2021-06-29	United States
ORF1ab_1918_V	ORF1ab	1918	SRR15084507	19220	C	T	0,998586	2021-06-29	United States
S_19_R	S	19	SRR15084507	21618	C	G	0,855107	2021-06-29	United States
S_452_R	S	452	SRR15084507	22917	T	G	1	2021-06-29	United States
S_478_K	S	478	SRR15084507	22995	C	A	0,806818	2021-06-29	United States
S_614_G	S	614	SRR15084507	23403	A	G	1	2021-06-29	United States
S_681_R	S	681	SRR15084507	23604	C	G	0,990446	2021-06-29	United States
S_830_Y	S	830	SRR15084507	24050	G	T	1	2021-06-29	United States
S_950_N	S	950	SRR15084507	24410	G	A	0,998152	2021-06-29	United States
ORF3a_26_L	ORF3a	26	SRR15084507	25469	C	T	0,999224	2021-06-29	United States
M_82_T	M	82	SRR15084507	26767	T	C	0,995614	2021-06-29	United States
ORF7a_82_A	ORF7a	82	SRR15084507	27638	T	C	1	2021-06-29	United States
ORF7a_120_I	ORF7a	120	SRR15084507	27752	C	T	1	2021-06-29	United States
ORF7b_40_I	ORF7b	40	SRR15084507	27874	C	T	0,660194	2021-06-29	United States
ORF8_118_NA	ORF8	118	SRR15084507	28247	A	-GATTTC	0,995277	2021-06-29	United States
N_63_G	N	63	SRR15084507	28461	A	G	0,996815	2021-06-29	United States
N_203_M	N	203	SRR15084507	28881	G	T	1	2021-06-29	United States
N_215_C	N	215	SRR15084507	28916	G	T	0,987805	2021-06-29	United States
N_377_Y	N	377	SRR15084507	29402	G	T	0,995546	2021-06-29	United States
ORF1ab_1001_I	ORF1ab	1001	SRR15084511	3267	C	T	0,996467	2021-06-29	United States
ORF1ab_1708_D	ORF1ab	1708	SRR15084511	5388	C	A	0,998738	2021-06-29	United States
ORF1ab_2230_T	ORF1ab	2230	SRR15084511	6954	T	C	0,998485	2021-06-29	United States
ORF1ab_2259_I	ORF1ab	2259	SRR15084511	7042	G	T	0,998146	2021-06-29	United States
ORF1ab_3222_N	ORF1ab	3222	SRR15084511	9929	G	A	0,996183	2021-06-29	United States
ORF1ab_3674_NA	ORF1ab	3674	SRR15084511	11287	G	-TCTGGTTTT	0,99499	2021-06-29	United States
ORF1ab_218_L	ORF1ab	218	SRR15084511	14120	C	T	0,996465	2021-06-29	United States
ORF1ab_314_L	ORF1ab	314	SRR15084511	14408	C	T	0,273881	2021-06-29	United States
ORF1ab_325_L	ORF1ab	325	SRR15084511	14440	T	C	0,998888	2021-06-29	United States
S_68_NA	S	68	SRR15084511	21764	A	-TACATG	0,988868	2021-06-29	United States
S_143_NA	S	143	SRR15084511	21990	T	-TTA	0,984466	2021-06-29	United States
S_501_Y	S	501	SRR15084511	23063	A	T	0,997586	2021-06-29	United States
S_570_D	S	570	SRR15084511	23271	C	A	0,706092	2021-06-29	United States
S_614_G	S	614	SRR15084511	23403	A	G	0,999511	2021-06-29	United States
S_681_H	S	681	SRR15084511	23604	C	A	0,996673	2021-06-29	United States
S_716_I	S	716	SRR15084511	23709	C	T	0,995534	2021-06-29	United States
S_982_A	S	982	SRR15084511	24506	T	G	0,995247	2021-06-29	United States
S_1118_H	S	1118	SRR15084511	24914	G	C	0,996644	2021-06-29	United States
ORF7b_15_S	ORF7b	15	SRR15084511	27798	G	T	0,995851	2021-06-29	United States
ORF8_27_*	ORF8	27	SRR15084511	27972	C	T	0,996933	2021-06-29	United States
ORF8_52_I	ORF8	52	SRR15084511	28048	G	T	0,996402	2021-06-29	United States
ORF8_61_F	ORF8	61	SRR15084511	28075	G	T	0,703887	2021-06-29	United States
ORF8_68_*	ORF8	68	SRR15084511	28095	A	T	0,902034	2021-06-29	United States
ORF8_73_C	ORF8	73	SRR15084511	28111	A	G	0,270421	2021-06-29	United States
N_3_H	N	3	SRR15084511	28280	G	C	0,985195	2021-06-29	United States
N_3_V	N	3	SRR15084511	28281	A	T	0,985127	2021-06-29	United States
N_3_E	N	3	SRR15084511	28282	T	A	0,984459	2021-06-29	United States
N_203_K	N	203	SRR15084511	28881	G	A	0,996378	2021-06-29	United States
N_204_R	N	204	SRR15084511	28883	G	C	0,997082	2021-06-29	United States
N_235_F	N	235	SRR15084511	28977	C	T	0,995916	2021-06-29	United States
ORF1ab_1146_T	ORF1ab	1146	SRR15084512	3701	G	A	0,998557	2021-06-27	United States
ORF1ab_1640_L	ORF1ab	1640	SRR15084512	5184	C	T	0,943654	2021-06-27	United States
ORF1ab_2152_I	ORF1ab	2152	SRR15084512	6720	C	T	0,998837	2021-06-27	United States
ORF1ab_3209_V	ORF1ab	3209	SRR15084512	9891	C	T	0,998279	2021-06-27	United States
ORF1ab_3718_A	ORF1ab	3718	SRR15084512	11418	T	C	0,998747	2021-06-27	United States
ORF1ab_3750_I	ORF1ab	3750	SRR15084512	11514	C	T	0,984389	2021-06-27	United States
ORF1ab_314_L	ORF1ab	314	SRR15084512	14408	C	T	0,229466	2021-06-27	United States
ORF1ab_662_S	ORF1ab	662	SRR15084512	15451	G	A	0,789443	2021-06-27	United States
ORF1ab_1000_L	ORF1ab	1000	SRR15084512	16466	C	T	0,999322	2021-06-27	United States
ORF1ab_1290_I	ORF1ab	1290	SRR15084512	17336	C	T	0,19189	2021-06-27	United States
S_19_R	S	19	SRR15084512	21618	C	G	0,920372	2021-06-27	United States
S_70_F	S	70	SRR15084512	21770	G	T	0,996624	2021-06-27	United States
S_142_D	S	142	SRR15084512	21987	G	A	0,999415	2021-06-27	United States
S_156_NA	S	156	SRR15084512	22028	G	-AGTTCA	0,997659	2021-06-27	United States
S_222_V	S	222	SRR15084512	22227	C	T	0,998403	2021-06-27	United States
S_417_N	S	417	SRR15084512	22813	G	T	1	2021-06-27	United States
S_452_R	S	452	SRR15084512	22917	T	G	0,999083	2021-06-27	United States
S_478_K	S	478	SRR15084512	22995	C	A	0,770762	2021-06-27	United States
S_614_G	S	614	SRR15084512	23403	A	G	1	2021-06-27	United States
S_681_R	S	681	SRR15084512	23604	C	G	0,999337	2021-06-27	United States
S_950_N	S	950	SRR15084512	24410	G	A	0,999535	2021-06-27	United States
ORF3a_26_L	ORF3a	26	SRR15084512	25469	C	T	0,999248	2021-06-27	United States
ORF3a_268_M	ORF3a	268	SRR15084512	26195	C	T	0,999037	2021-06-27	United States
M_82_T	M	82	SRR15084512	26767	T	C	0,990767	2021-06-27	United States
ORF7a_82_A	ORF7a	82	SRR15084512	27638	T	C	0,999586	2021-06-27	United States
ORF7a_120_I	ORF7a	120	SRR15084512	27752	C	T	0,99944	2021-06-27	United States
ORF8_118_NA	ORF8	118	SRR15084512	28247	A	-GATTTC	0,994582	2021-06-27	United States
ORF1ab_294_G	ORF1ab	294	SRR15084513	1146	A	G	0,878561	2021-06-29	United States
ORF1ab_1306_S	ORF1ab	1306	SRR15084513	4181	G	T	0,994957	2021-06-29	United States
ORF1ab_2046_L	ORF1ab	2046	SRR15084513	6402	C	T	0,738675	2021-06-29	United States
ORF1ab_2287_S	ORF1ab	2287	SRR15084513	7124	C	T	0,996693	2021-06-29	United States
ORF1ab_2930_L	ORF1ab	2930	SRR15084513	9053	G	T	0,993614	2021-06-29	United States
ORF1ab_3255_I	ORF1ab	3255	SRR15084513	10029	C	T	0,301997	2021-06-29	United States
ORF1ab_3646_A	ORF1ab	3646	SRR15084513	11201	A	G	0,921015	2021-06-29	United States
ORF1ab_3800_F	ORF1ab	3800	SRR15084513	11663	C	T	0,993398	2021-06-29	United States
ORF1ab_314_L	ORF1ab	314	SRR15084513	14408	C	T	0,31676	2021-06-29	United States
ORF1ab_662_S	ORF1ab	662	SRR15084513	15451	G	A	0,734041	2021-06-29	United States
ORF1ab_1000_L	ORF1ab	1000	SRR15084513	16466	C	T	0,998666	2021-06-29	United States
ORF1ab_1257_V	ORF1ab	1257	SRR15084513	17236	A	G	0,995726	2021-06-29	United States
ORF1ab_1918_V	ORF1ab	1918	SRR15084513	19220	C	T	0,995162	2021-06-29	United States
ORF1ab_2212_I	ORF1ab	2212	SRR15084513	20102	G	T	0,262321	2021-06-29	United States
S_19_R	S	19	SRR15084513	21618	C	G	0,832861	2021-06-29	United States
S_142_D	S	142	SRR15084513	21987	G	A	1	2021-06-29	United States
S_156_NA	S	156	SRR15084513	22028	G	-AGTTCA	0,997171	2021-06-29	United States
S_452_R	S	452	SRR15084513	22917	T	G	0,992571	2021-06-29	United States
S_478_K	S	478	SRR15084513	22995	C	A	0,717322	2021-06-29	United States
S_614_G	S	614	SRR15084513	23403	A	G	1	2021-06-29	United States
S_681_R	S	681	SRR15084513	23604	C	G	0,999038	2021-06-29	United States
S_950_N	S	950	SRR15084513	24410	G	A	1	2021-06-29	United States
ORF3a_26_L	ORF3a	26	SRR15084513	25469	C	T	0,997345	2021-06-29	United States
M_82_T	M	82	SRR15084513	26767	T	C	0,994306	2021-06-29	United States
ORF7a_82_A	ORF7a	82	SRR15084513	27638	T	C	0,999047	2021-06-29	United States
ORF7a_120_I	ORF7a	120	SRR15084513	27752	C	T	0,999001	2021-06-29	United States
ORF7b_40_I	ORF7b	40	SRR15084513	27874	C	T	0,645258	2021-06-29	United States
ORF8_118_NA	ORF8	118	SRR15084513	28247	A	-GATTTC	0,995438	2021-06-29	United States
N_59_Y	N	59	SRR15084513	28448	C	T	0,0765338	2021-06-29	United States
N_63_G	N	63	SRR15084513	28461	A	G	0,998737	2021-06-29	United States
N_203_M	N	203	SRR15084513	28881	G	T	0,996619	2021-06-29	United States
N_215_C	N	215	SRR15084513	28916	G	T	0,993536	2021-06-29	United States
N_377_Y	N	377	SRR15084513	29402	G	T	0,999055	2021-06-29	United States
ORF1ab_1640_L	ORF1ab	1640	SRR15084516	5184	C	T	0,986254	2021-06-27	United States
ORF1ab_2799_Y	ORF1ab	2799	SRR15084516	8660	C	T	0,999025	2021-06-27	United States
ORF1ab_3209_V	ORF1ab	3209	SRR15084516	9891	C	T	0,998983	2021-06-27	United States
ORF1ab_3718_A	ORF1ab	3718	SRR15084516	11418	T	C	0,999217	2021-06-27	United States
ORF1ab_3750_I	ORF1ab	3750	SRR15084516	11514	C	T	0,979787	2021-06-27	United States
ORF1ab_314_L	ORF1ab	314	SRR15084516	14408	C	T	0,11333	2021-06-27	United States
ORF1ab_662_S	ORF1ab	662	SRR15084516	15451	G	A	0,654555	2021-06-27	United States
ORF1ab_1000_L	ORF1ab	1000	SRR15084516	16466	C	T	0,999735	2021-06-27	United States
S_19_R	S	19	SRR15084516	21618	C	G	0,898353	2021-06-27	United States
S_142_D	S	142	SRR15084516	21987	G	A	0,999519	2021-06-27	United States
S_156_NA	S	156	SRR15084516	22028	G	-AGTTCA	0,995164	2021-06-27	United States
S_222_V	S	222	SRR15084516	22227	C	T	0,997889	2021-06-27	United States
S_452_R	S	452	SRR15084516	22917	T	G	0,998171	2021-06-27	United States
S_478_K	S	478	SRR15084516	22995	C	A	0,952863	2021-06-27	United States
S_614_G	S	614	SRR15084516	23403	A	G	0,999818	2021-06-27	United States
S_681_R	S	681	SRR15084516	23604	C	G	0,999315	2021-06-27	United States
S_950_N	S	950	SRR15084516	24410	G	A	0,999729	2021-06-27	United States
S_1264_L	S	1264	SRR15084516	25352	G	T	0,994934	2021-06-27	United States
ORF3a_26_L	ORF3a	26	SRR15084516	25469	C	T	0,999296	2021-06-27	United States
M_82_T	M	82	SRR15084516	26767	T	C	0,994392	2021-06-27	United States
ORF6_48_N	ORF6	48	SRR15084516	27345	A	T	0,998989	2021-06-27	United States
ORF7a_82_A	ORF7a	82	SRR15084516	27638	T	C	0,999229	2021-06-27	United States
ORF7a_120_I	ORF7a	120	SRR15084516	27752	C	T	0,999332	2021-06-27	United States
ORF8_118_NA	ORF8	118	SRR15084516	28247	A	-GATTTC	0,992059	2021-06-27	United States
ORF1ab_1306_S	ORF1ab	1306	SRR15084525	4181	G	T	0,998996	2021-06-27	United States
ORF1ab_2046_L	ORF1ab	2046	SRR15084525	6402	C	T	0,61792	2021-06-27	United States
ORF1ab_2287_S	ORF1ab	2287	SRR15084525	7124	C	T	0,998836	2021-06-27	United States
ORF1ab_2930_L	ORF1ab	2930	SRR15084525	9053	G	T	0,997057	2021-06-27	United States
ORF1ab_3255_I	ORF1ab	3255	SRR15084525	10029	C	T	0,352301	2021-06-27	United States
ORF1ab_3646_A	ORF1ab	3646	SRR15084525	11201	A	G	0,916696	2021-06-27	United States
ORF1ab_3800_F	ORF1ab	3800	SRR15084525	11663	C	T	0,997753	2021-06-27	United States
ORF1ab_314_L	ORF1ab	314	SRR15084525	14408	C	T	0,225227	2021-06-27	United States
ORF1ab_662_S	ORF1ab	662	SRR15084525	15451	G	A	0,795417	2021-06-27	United States
ORF1ab_1000_L	ORF1ab	1000	SRR15084525	16466	C	T	0,999126	2021-06-27	United States
ORF1ab_1257_V	ORF1ab	1257	SRR15084525	17236	A	G	0,998442	2021-06-27	United States
ORF1ab_1918_V	ORF1ab	1918	SRR15084525	19220	C	T	0,998643	2021-06-27	United States
S_19_R	S	19	SRR15084525	21618	C	G	0,928915	2021-06-27	United States
S_142_D	S	142	SRR15084525	21987	G	A	0,999167	2021-06-27	United States
S_156_NA	S	156	SRR15084525	22028	G	-AGTTCA	0,996388	2021-06-27	United States
S_247_N	S	247	SRR15084525	22302	G	A	0,0802016	2021-06-27	United States
S_452_R	S	452	SRR15084525	22917	T	G	0,999414	2021-06-27	United States
S_478_K	S	478	SRR15084525	22995	C	A	0,798145	2021-06-27	United States
S_614_G	S	614	SRR15084525	23403	A	G	0,999561	2021-06-27	United States
S_681_R	S	681	SRR15084525	23604	C	G	0,999382	2021-06-27	United States
S_950_N	S	950	SRR15084525	24410	G	A	0,999344	2021-06-27	United States
ORF3a_26_L	ORF3a	26	SRR15084525	25469	C	T	0,999117	2021-06-27	United States
M_82_T	M	82	SRR15084525	26767	T	C	0,992522	2021-06-27	United States
ORF7a_82_A	ORF7a	82	SRR15084525	27638	T	C	0,999247	2021-06-27	United States
ORF7a_120_I	ORF7a	120	SRR15084525	27752	C	T	0,999473	2021-06-27	United States
ORF7b_40_I	ORF7b	40	SRR15084525	27874	C	T	0,605638	2021-06-27	United States
ORF8_65_D	ORF8	65	SRR15084525	28087	C	A	0,226725	2021-06-27	United States
ORF8_118_NA	ORF8	118	SRR15084525	28247	A	-GATTTC	0,994933	2021-06-27	United States
ORF1ab_345_V	ORF1ab	345	SRR15084527	1299	G	T	0,997101	2021-06-28	United States
ORF1ab_1001_I	ORF1ab	1001	SRR15084527	3267	C	T	0,996405	2021-06-28	United States
ORF1ab_1708_D	ORF1ab	1708	SRR15084527	5388	C	A	0,998893	2021-06-28	United States
ORF1ab_2230_T	ORF1ab	2230	SRR15084527	6954	T	C	0,996552	2021-06-28	United States
ORF1ab_3674_NA	ORF1ab	3674	SRR15084527	11287	G	-TCTGGTTTT	0,995277	2021-06-28	United States
ORF1ab_4031_I	ORF1ab	4031	SRR15084527	12357	C	T	0,998492	2021-06-28	United States
ORF1ab_4275_N	ORF1ab	4275	SRR15084527	13088	G	A	0,998916	2021-06-28	United States
ORF1ab_314_L	ORF1ab	314	SRR15084527	14408	C	T	0,346183	2021-06-28	United States
ORF1ab_1383_R	ORF1ab	1383	SRR15084527	17615	A	G	0,99906	2021-06-28	United States
S_68_NA	S	68	SRR15084527	21764	A	-TACATG	0,986003	2021-06-28	United States
S_143_NA	S	143	SRR15084527	21990	T	-TTA	0,982684	2021-06-28	United States
S_181_A	S	181	SRR15084527	22104	G	C	0,997984	2021-06-28	United States
S_501_Y	S	501	SRR15084527	23063	A	T	0,997012	2021-06-28	United States
S_570_D	S	570	SRR15084527	23271	C	A	0,742978	2021-06-28	United States
S_614_G	S	614	SRR15084527	23403	A	G	0,999024	2021-06-28	United States
S_681_H	S	681	SRR15084527	23604	C	A	0,997143	2021-06-28	United States
S_716_I	S	716	SRR15084527	23709	C	T	0,996458	2021-06-28	United States
S_982_A	S	982	SRR15084527	24506	T	G	0,995213	2021-06-28	United States
S_1118_H	S	1118	SRR15084527	24914	G	C	1	2021-06-28	United States
M_70_L	M	70	SRR15084527	26730	G	C	0,218447	2021-06-28	United States
M_87_F	M	87	SRR15084527	26781	C	T	0,997221	2021-06-28	United States
ORF7a_81_P	ORF7a	81	SRR15084527	27634	T	C	0,194179	2021-06-28	United States
ORF8_27_*	ORF8	27	SRR15084527	27972	C	T	0,993879	2021-06-28	United States
ORF8_52_I	ORF8	52	SRR15084527	28048	G	T	0,995552	2021-06-28	United States
ORF8_73_C	ORF8	73	SRR15084527	28111	A	G	0,888547	2021-06-28	United States
N_3_H	N	3	SRR15084527	28280	G	C	0,997123	2021-06-28	United States
N_3_V	N	3	SRR15084527	28281	A	T	0,997516	2021-06-28	United States
N_3_E	N	3	SRR15084527	28282	T	A	0,996917	2021-06-28	United States
N_203_K	N	203	SRR15084527	28881	G	A	0,998552	2021-06-28	United States
N_204_R	N	204	SRR15084527	28883	G	C	0,997579	2021-06-28	United States
N_235_F	N	235	SRR15084527	28977	C	T	0,997839	2021-06-28	United States
ORF1ab_1001_I	ORF1ab	1001	SRR15084534	3267	C	T	0,996585	2021-06-28	United States
ORF1ab_1708_D	ORF1ab	1708	SRR15084534	5388	C	A	0,997455	2021-06-28	United States
ORF1ab_2230_T	ORF1ab	2230	SRR15084534	6954	T	C	0,995524	2021-06-28	United States
ORF1ab_3674_NA	ORF1ab	3674	SRR15084534	11287	G	-TCTGGTTTT	0,995364	2021-06-28	United States
ORF1ab_4031_I	ORF1ab	4031	SRR15084534	12357	C	T	0,999234	2021-06-28	United States
ORF1ab_4275_N	ORF1ab	4275	SRR15084534	13088	G	A	0,998791	2021-06-28	United States
ORF1ab_314_L	ORF1ab	314	SRR15084534	14408	C	T	0,226539	2021-06-28	United States
ORF1ab_1383_R	ORF1ab	1383	SRR15084534	17615	A	G	0,99687	2021-06-28	United States
S_68_NA	S	68	SRR15084534	21764	A	-TACATG	0,987365	2021-06-28	United States
S_143_NA	S	143	SRR15084534	21990	T	-TTA	0,992	2021-06-28	United States
S_181_A	S	181	SRR15084534	22104	G	C	0,997727	2021-06-28	United States
S_501_Y	S	501	SRR15084534	23063	A	T	0,998126	2021-06-28	United States
S_570_D	S	570	SRR15084534	23271	C	A	0,984218	2021-06-28	United States
S_614_G	S	614	SRR15084534	23403	A	G	1	2021-06-28	United States
S_681_H	S	681	SRR15084534	23604	C	A	0,998032	2021-06-28	United States
S_716_I	S	716	SRR15084534	23709	C	T	0,998239	2021-06-28	United States
S_982_A	S	982	SRR15084534	24506	T	G	0,994854	2021-06-28	United States
S_1118_H	S	1118	SRR15084534	24914	G	C	1	2021-06-28	United States
M_70_L	M	70	SRR15084534	26730	G	C	0,447368	2021-06-28	United States
M_87_F	M	87	SRR15084534	26781	C	T	0,999705	2021-06-28	United States
ORF8_27_*	ORF8	27	SRR15084534	27972	C	T	0,992434	2021-06-28	United States
ORF8_52_I	ORF8	52	SRR15084534	28048	G	T	0,991537	2021-06-28	United States
ORF8_73_C	ORF8	73	SRR15084534	28111	A	G	0,968217	2021-06-28	United States
N_3_H	N	3	SRR15084534	28280	G	C	0,998005	2021-06-28	United States
N_3_V	N	3	SRR15084534	28281	A	T	0,998256	2021-06-28	United States
N_3_E	N	3	SRR15084534	28282	T	A	0,998065	2021-06-28	United States
N_203_K	N	203	SRR15084534	28881	G	A	0,998031	2021-06-28	United States
N_204_R	N	204	SRR15084534	28883	G	C	0,997541	2021-06-28	United States
N_235_F	N	235	SRR15084534	28977	C	T	0,998098	2021-06-28	United States
ORF1ab_1306_S	ORF1ab	1306	SRR15084542	4181	G	T	0,995062	2021-06-28	United States
ORF1ab_2046_L	ORF1ab	2046	SRR15084542	6402	C	T	0,616375	2021-06-28	United States
ORF1ab_2287_S	ORF1ab	2287	SRR15084542	7124	C	T	0,994207	2021-06-28	United States
ORF1ab_2930_L	ORF1ab	2930	SRR15084542	9053	G	T	0,992467	2021-06-28	United States
ORF1ab_3255_I	ORF1ab	3255	SRR15084542	10029	C	T	0,273655	2021-06-28	United States
ORF1ab_3646_A	ORF1ab	3646	SRR15084542	11201	A	G	0,954935	2021-06-28	United States
ORF1ab_3800_F	ORF1ab	3800	SRR15084542	11663	C	T	0,996476	2021-06-28	United States
ORF1ab_314_L	ORF1ab	314	SRR15084542	14408	C	T	0,274986	2021-06-28	United States
ORF1ab_662_S	ORF1ab	662	SRR15084542	15451	G	A	0,740537	2021-06-28	United States
ORF1ab_1000_L	ORF1ab	1000	SRR15084542	16466	C	T	1	2021-06-28	United States
ORF1ab_1257_V	ORF1ab	1257	SRR15084542	17236	A	G	0,995336	2021-06-28	United States
ORF1ab_1918_V	ORF1ab	1918	SRR15084542	19220	C	T	0,996502	2021-06-28	United States
ORF1ab_2340_N	ORF1ab	2340	SRR15084542	20487	G	T	0,994914	2021-06-28	United States
S_19_R	S	19	SRR15084542	21618	C	G	0,847098	2021-06-28	United States
S_142_D	S	142	SRR15084542	21987	G	A	0,997175	2021-06-28	United States
S_156_NA	S	156	SRR15084542	22028	G	-AGTTCA	0,991525	2021-06-28	United States
S_452_R	S	452	SRR15084542	22917	T	G	1	2021-06-28	United States
S_478_K	S	478	SRR15084542	22995	C	A	0,733803	2021-06-28	United States
S_614_G	S	614	SRR15084542	23403	A	G	1	2021-06-28	United States
S_681_R	S	681	SRR15084542	23604	C	G	0,998948	2021-06-28	United States
S_950_N	S	950	SRR15084542	24410	G	A	0,998361	2021-06-28	United States
ORF3a_26_L	ORF3a	26	SRR15084542	25469	C	T	0,998827	2021-06-28	United States
M_82_T	M	82	SRR15084542	26767	T	C	0,994744	2021-06-28	United States
ORF7a_82_A	ORF7a	82	SRR15084542	27638	T	C	1	2021-06-28	United States
ORF7a_120_I	ORF7a	120	SRR15084542	27752	C	T	0,992278	2021-06-28	United States
ORF7b_40_I	ORF7b	40	SRR15084542	27874	C	T	0,64622	2021-06-28	United States
ORF8_106_*	ORF8	106	SRR15084542	28209	G	T	0,988212	2021-06-28	United States
ORF8_118_NA	ORF8	118	SRR15084542	28247	A	-GATTTC	0,992602	2021-06-28	United States
N_63_G	N	63	SRR15084542	28461	A	G	0,998182	2021-06-28	United States
N_203_M	N	203	SRR15084542	28881	G	T	0,999205	2021-06-28	United States
N_215_C	N	215	SRR15084542	28916	G	T	0,990038	2021-06-28	United States
N_377_Y	N	377	SRR15084542	29402	G	T	0,998826	2021-06-28	United States
ORF1ab_309_L	ORF1ab	309	SRR15084543	1191	C	T	0,714695	2021-06-28	United States
ORF1ab_1640_L	ORF1ab	1640	SRR15084543	5184	C	T	0,95356	2021-06-28	United States
ORF1ab_3209_V	ORF1ab	3209	SRR15084543	9891	C	T	0,99742	2021-06-28	United States
ORF1ab_3718_A	ORF1ab	3718	SRR15084543	11418	T	C	0,996172	2021-06-28	United States
ORF1ab_314_L	ORF1ab	314	SRR15084543	14408	C	T	0,50153	2021-06-28	United States
ORF1ab_662_S	ORF1ab	662	SRR15084543	15451	G	A	0,774018	2021-06-28	United States
ORF1ab_1000_L	ORF1ab	1000	SRR15084543	16466	C	T	0,998656	2021-06-28	United States
ORF1ab_1570_L	ORF1ab	1570	SRR15084543	18176	C	T	0,998489	2021-06-28	United States
ORF1ab_1898_F	ORF1ab	1898	SRR15084543	19160	C	T	0,994681	2021-06-28	United States
S_19_R	S	19	SRR15084543	21618	C	G	0,877889	2021-06-28	United States
S_142_D	S	142	SRR15084543	21987	G	A	1	2021-06-28	United States
S_156_NA	S	156	SRR15084543	22028	G	-AGTTCA	1	2021-06-28	United States
S_452_R	S	452	SRR15084543	22917	T	G	0,998696	2021-06-28	United States
S_478_K	S	478	SRR15084543	22995	C	A	0,727962	2021-06-28	United States
S_614_G	S	614	SRR15084543	23403	A	G	1	2021-06-28	United States
S_681_R	S	681	SRR15084543	23604	C	G	0,998245	2021-06-28	United States
S_950_N	S	950	SRR15084543	24410	G	A	0,998712	2021-06-28	United States
ORF3a_26_L	ORF3a	26	SRR15084543	25469	C	T	0,998651	2021-06-28	United States
M_82_T	M	82	SRR15084543	26767	T	C	0,994098	2021-06-28	United States
ORF7a_82_A	ORF7a	82	SRR15084543	27638	T	C	1	2021-06-28	United States
ORF7a_116_F	ORF7a	116	SRR15084543	27739	C	T	0,999128	2021-06-28	United States
ORF7a_120_I	ORF7a	120	SRR15084543	27752	C	T	0,997366	2021-06-28	United States
ORF8_118_NA	ORF8	118	SRR15084543	28247	A	-GATTTC	0,993702	2021-06-28	United States
N_63_G	N	63	SRR15084543	28461	A	G	0,998618	2021-06-28	United States
N_203_M	N	203	SRR15084543	28881	G	T	0,998549	2021-06-28	United States
N_377_Y	N	377	SRR15084543	29402	G	T	0,997376	2021-06-28	United States
ORF1ab_1001_I	ORF1ab	1001	SRR15084544	3267	C	T	0,998379	2021-06-28	United States
ORF1ab_1708_D	ORF1ab	1708	SRR15084544	5388	C	A	0,999011	2021-06-28	United States
ORF1ab_2230_T	ORF1ab	2230	SRR15084544	6954	T	C	0,998588	2021-06-28	United States
ORF1ab_3674_NA	ORF1ab	3674	SRR15084544	11287	G	-TCTGGTTTT	0,995191	2021-06-28	United States
ORF1ab_4031_I	ORF1ab	4031	SRR15084544	12357	C	T	0,997691	2021-06-28	United States
ORF1ab_4275_N	ORF1ab	4275	SRR15084544	13088	G	A	0,998708	2021-06-28	United States
ORF1ab_314_L	ORF1ab	314	SRR15084544	14408	C	T	0,404473	2021-06-28	United States
ORF1ab_1383_R	ORF1ab	1383	SRR15084544	17615	A	G	0,999136	2021-06-28	United States
S_68_NA	S	68	SRR15084544	21764	A	-TACATG	0,985385	2021-06-28	United States
S_143_NA	S	143	SRR15084544	21990	T	-TTA	0,990775	2021-06-28	United States
S_181_A	S	181	SRR15084544	22104	G	C	0,995425	2021-06-28	United States
S_501_Y	S	501	SRR15084544	23063	A	T	1	2021-06-28	United States
S_570_D	S	570	SRR15084544	23271	C	A	0,684297	2021-06-28	United States
S_614_G	S	614	SRR15084544	23403	A	G	0,998537	2021-06-28	United States
S_681_H	S	681	SRR15084544	23604	C	A	0,99813	2021-06-28	United States
S_716_I	S	716	SRR15084544	23709	C	T	0,997599	2021-06-28	United States
S_982_A	S	982	SRR15084544	24506	T	G	0,996444	2021-06-28	United States
S_1118_H	S	1118	SRR15084544	24914	G	C	1	2021-06-28	United States
M_70_L	M	70	SRR15084544	26730	G	C	0,226843	2021-06-28	United States
M_87_F	M	87	SRR15084544	26781	C	T	0,997465	2021-06-28	United States
ORF8_27_*	ORF8	27	SRR15084544	27972	C	T	0,997104	2021-06-28	United States
ORF8_52_I	ORF8	52	SRR15084544	28048	G	T	0,997333	2021-06-28	United States
ORF8_73_C	ORF8	73	SRR15084544	28111	A	G	0,868538	2021-06-28	United States
N_3_H	N	3	SRR15084544	28280	G	C	0,996931	2021-06-28	United States
N_3_V	N	3	SRR15084544	28281	A	T	0,996508	2021-06-28	United States
N_3_E	N	3	SRR15084544	28282	T	A	0,996995	2021-06-28	United States
N_203_K	N	203	SRR15084544	28881	G	A	0,992861	2021-06-28	United States
N_204_R	N	204	SRR15084544	28883	G	C	0,993343	2021-06-28	United States
N_235_F	N	235	SRR15084544	28977	C	T	0,99642	2021-06-28	United States
ORF1ab_591_V	ORF1ab	591	SRR15084549	2037	C	T	0,985052	2021-06-28	United States
ORF1ab_1306_S	ORF1ab	1306	SRR15084549	4181	G	T	0,989071	2021-06-28	United States
ORF1ab_2046_L	ORF1ab	2046	SRR15084549	6402	C	T	0,668185	2021-06-28	United States
ORF1ab_2287_S	ORF1ab	2287	SRR15084549	7124	C	T	0,983035	2021-06-28	United States
ORF1ab_2554_V	ORF1ab	2554	SRR15084549	7926	C	T	0,996429	2021-06-28	United States
ORF1ab_2930_L	ORF1ab	2930	SRR15084549	9053	G	T	0,959596	2021-06-28	United States
ORF1ab_3255_I	ORF1ab	3255	SRR15084549	10029	C	T	0,268203	2021-06-28	United States
ORF1ab_3646_A	ORF1ab	3646	SRR15084549	11201	A	G	0,909644	2021-06-28	United States
ORF1ab_183_V	ORF1ab	183	SRR15084549	14014	T	G	0,975309	2021-06-28	United States
ORF1ab_314_L	ORF1ab	314	SRR15084549	14408	C	T	0,289671	2021-06-28	United States
ORF1ab_662_S	ORF1ab	662	SRR15084549	15451	G	A	0,762733	2021-06-28	United States
ORF1ab_1000_L	ORF1ab	1000	SRR15084549	16466	C	T	0,998367	2021-06-28	United States
ORF1ab_1918_V	ORF1ab	1918	SRR15084549	19220	C	T	0,990496	2021-06-28	United States
S_19_R	S	19	SRR15084549	21618	C	G	0,886587	2021-06-28	United States
S_142_D	S	142	SRR15084549	21987	G	A	1	2021-06-28	United States
S_156_NA	S	156	SRR15084549	22028	G	-AGTTCA	0,989691	2021-06-28	United States
S_452_R	S	452	SRR15084549	22917	T	G	1	2021-06-28	United States
S_478_K	S	478	SRR15084549	22995	C	A	0,68254	2021-06-28	United States
S_614_G	S	614	SRR15084549	23403	A	G	1	2021-06-28	United States
S_681_R	S	681	SRR15084549	23604	C	G	1	2021-06-28	United States
S_950_N	S	950	SRR15084549	24410	G	A	0,99866	2021-06-28	United States
S_1096_I	S	1096	SRR15084549	24848	G	A	0,982301	2021-06-28	United States
ORF3a_26_L	ORF3a	26	SRR15084549	25469	C	T	0,998433	2021-06-28	United States
M_82_T	M	82	SRR15084549	26767	T	C	0,987711	2021-06-28	United States
ORF7a_82_A	ORF7a	82	SRR15084549	27638	T	C	1	2021-06-28	United States
ORF7a_120_I	ORF7a	120	SRR15084549	27752	C	T	0,996262	2021-06-28	United States
ORF7b_40_I	ORF7b	40	SRR15084549	27874	C	T	0,614251	2021-06-28	United States
ORF8_118_NA	ORF8	118	SRR15084549	28247	A	-GATTTC	0,992925	2021-06-28	United States
N_63_G	N	63	SRR15084549	28461	A	G	0,997266	2021-06-28	United States
N_203_M	N	203	SRR15084549	28881	G	T	1	2021-06-28	United States
N_215_C	N	215	SRR15084549	28916	G	T	0,994156	2021-06-28	United States
N_377_Y	N	377	SRR15084549	29402	G	T	0,999451	2021-06-28	United States
ORF1ab_1306_S	ORF1ab	1306	SRR15084554	4181	G	T	0,998238	2021-06-28	United States
ORF1ab_2046_L	ORF1ab	2046	SRR15084554	6402	C	T	0,171334	2021-06-28	United States
ORF1ab_2287_S	ORF1ab	2287	SRR15084554	7124	C	T	0,997634	2021-06-28	United States
ORF1ab_2930_L	ORF1ab	2930	SRR15084554	9053	G	T	0,991247	2021-06-28	United States
ORF1ab_3255_I	ORF1ab	3255	SRR15084554	10029	C	T	0,270028	2021-06-28	United States
ORF1ab_3646_A	ORF1ab	3646	SRR15084554	11201	A	G	0,975485	2021-06-28	United States
ORF1ab_3885_F	ORF1ab	3885	SRR15084554	11919	C	T	0,801634	2021-06-28	United States
ORF1ab_183_V	ORF1ab	183	SRR15084554	14014	T	G	0,993412	2021-06-28	United States
ORF1ab_314_L	ORF1ab	314	SRR15084554	14408	C	T	0,208668	2021-06-28	United States
ORF1ab_662_S	ORF1ab	662	SRR15084554	15451	G	A	0,685042	2021-06-28	United States
ORF1ab_1000_L	ORF1ab	1000	SRR15084554	16466	C	T	0,999218	2021-06-28	United States
ORF1ab_1918_V	ORF1ab	1918	SRR15084554	19220	C	T	0,99606	2021-06-28	United States
S_19_R	S	19	SRR15084554	21618	C	G	0,925219	2021-06-28	United States
S_142_D	S	142	SRR15084554	21987	G	A	1	2021-06-28	United States
S_156_NA	S	156	SRR15084554	22028	G	-AGTTCA	1	2021-06-28	United States
S_452_R	S	452	SRR15084554	22917	T	G	1	2021-06-28	United States
S_478_K	S	478	SRR15084554	22995	C	A	0,923695	2021-06-28	United States
S_614_G	S	614	SRR15084554	23403	A	G	0,997743	2021-06-28	United States
S_681_R	S	681	SRR15084554	23604	C	G	1	2021-06-28	United States
S_950_N	S	950	SRR15084554	24410	G	A	1	2021-06-28	United States
ORF3a_26_L	ORF3a	26	SRR15084554	25469	C	T	0,998948	2021-06-28	United States
M_82_T	M	82	SRR15084554	26767	T	C	0,994543	2021-06-28	United States
ORF7a_82_A	ORF7a	82	SRR15084554	27638	T	C	1	2021-06-28	United States
ORF7a_120_I	ORF7a	120	SRR15084554	27752	C	T	1	2021-06-28	United States
ORF7b_40_I	ORF7b	40	SRR15084554	27874	C	T	0,480565	2021-06-28	United States
ORF8_118_NA	ORF8	118	SRR15084554	28247	A	-GATTTC	0,99161	2021-06-28	United States
N_63_G	N	63	SRR15084554	28461	A	G	0,999371	2021-06-28	United States
N_203_M	N	203	SRR15084554	28881	G	T	0,999347	2021-06-28	United States
N_215_C	N	215	SRR15084554	28916	G	T	0,996857	2021-06-28	United States
N_377_Y	N	377	SRR15084554	29402	G	T	0,999018	2021-06-28	United States
ORF1ab_385_V	ORF1ab	385	SRR15084555	1419	C	T	0,996354	2021-06-28	United States
ORF1ab_775_D	ORF1ab	775	SRR15084555	2590	A	C	0,99844	2021-06-28	United States
ORF1ab_1207_S	ORF1ab	1207	SRR15084555	3884	C	T	0,966335	2021-06-28	United States
ORF1ab_2123_V	ORF1ab	2123	SRR15084555	6633	C	T	0,956522	2021-06-28	United States
ORF1ab_2293_G	ORF1ab	2293	SRR15084555	7142	A	G	0,995836	2021-06-28	United States
ORF1ab_2739_S	ORF1ab	2739	SRR15084555	8480	C	T	0,997424	2021-06-28	United States
ORF1ab_3117_A	ORF1ab	3117	SRR15084555	9614	A	G	0,997667	2021-06-28	United States
ORF1ab_3674_NA	ORF1ab	3674	SRR15084555	11287	G	-TCTGGTTTT	0,991154	2021-06-28	United States
ORF1ab_314_L	ORF1ab	314	SRR15084555	14408	C	T	0,326212	2021-06-28	United States
ORF1ab_662_S	ORF1ab	662	SRR15084555	15451	G	A	0,759563	2021-06-28	United States
ORF1ab_1000_L	ORF1ab	1000	SRR15084555	16466	C	T	0,999217	2021-06-28	United States
ORF1ab_2507_I	ORF1ab	2507	SRR15084555	20987	C	T	0,989982	2021-06-28	United States
S_18_R	S	18	SRR15084555	21615	T	G	0,982659	2021-06-28	United States
S_440_K	S	440	SRR15084555	22882	T	A	0,996	2021-06-28	United States
S_484_Q	S	484	SRR15084555	23012	G	C	0,992157	2021-06-28	United States
S_614_G	S	614	SRR15084555	23403	A	G	1	2021-06-28	United States
S_681_H	S	681	SRR15084555	23604	C	A	0,998236	2021-06-28	United States
S_688_V	S	688	SRR15084555	23625	C	T	0,994778	2021-06-28	United States
S_735_A	S	735	SRR15084555	23765	T	G	0,995945	2021-06-28	United States
S_1027_I	S	1027	SRR15084555	24642	C	T	0,960199	2021-06-28	United States
ORF3a_255_NA	ORF3a	255	SRR15084555	26157	T	-GTTA	0,996269	2021-06-28	United States
ORF8_52_K	ORF8	52	SRR15084555	28048	G	A	0,994382	2021-06-28	United States
N_142_L	N	142	SRR15084555	28698	C	T	0,991837	2021-06-28	United States
N_194_L	N	194	SRR15084555	28854	C	T	0,996983	2021-06-28	United States
N_213_Y	N	213	SRR15084555	28910	A	T	0,997045	2021-06-28	United States
N_221_F	N	221	SRR15084555	28936	G	T	0,995298	2021-06-28	United States
ORF1ab_1228_G	ORF1ab	1228	SRR15084562	3948	A	G	0,996585	2021-06-28	United States
ORF1ab_1306_S	ORF1ab	1306	SRR15084562	4181	G	T	0,999362	2021-06-28	United States
ORF1ab_2046_L	ORF1ab	2046	SRR15084562	6402	C	T	0,639594	2021-06-28	United States
ORF1ab_2287_S	ORF1ab	2287	SRR15084562	7124	C	T	0,997232	2021-06-28	United States
ORF1ab_2930_L	ORF1ab	2930	SRR15084562	9053	G	T	0,993399	2021-06-28	United States
ORF1ab_3255_I	ORF1ab	3255	SRR15084562	10029	C	T	0,203262	2021-06-28	United States
ORF1ab_3646_A	ORF1ab	3646	SRR15084562	11201	A	G	0,944025	2021-06-28	United States
ORF1ab_3766_F	ORF1ab	3766	SRR15084562	11562	G	T	0,948207	2021-06-28	United States
ORF1ab_314_L	ORF1ab	314	SRR15084562	14408	C	T	0,255424	2021-06-28	United States
ORF1ab_662_S	ORF1ab	662	SRR15084562	15451	G	A	0,753897	2021-06-28	United States
ORF1ab_1000_L	ORF1ab	1000	SRR15084562	16466	C	T	0,999296	2021-06-28	United States
ORF1ab_1918_V	ORF1ab	1918	SRR15084562	19220	C	T	0,997174	2021-06-28	United States
S_19_R	S	19	SRR15084562	21618	C	G	0,901203	2021-06-28	United States
S_142_D	S	142	SRR15084562	21987	G	A	1	2021-06-28	United States
S_156_NA	S	156	SRR15084562	22028	G	-AGTTCA	0,996262	2021-06-28	United States
S_452_R	S	452	SRR15084562	22917	T	G	0,998405	2021-06-28	United States
S_478_K	S	478	SRR15084562	22995	C	A	0,767528	2021-06-28	United States
S_614_G	S	614	SRR15084562	23403	A	G	1	2021-06-28	United States
S_681_R	S	681	SRR15084562	23604	C	G	0,99654	2021-06-28	United States
S_950_N	S	950	SRR15084562	24410	G	A	0,999709	2021-06-28	United States
ORF3a_26_L	ORF3a	26	SRR15084562	25469	C	T	0,998306	2021-06-28	United States
ORF3a_239_Q	ORF3a	239	SRR15084562	26107	G	C	0,691485	2021-06-28	United States
M_82_T	M	82	SRR15084562	26767	T	C	0,994561	2021-06-28	United States
ORF7a_82_A	ORF7a	82	SRR15084562	27638	T	C	0,992248	2021-06-28	United States
ORF7a_120_I	ORF7a	120	SRR15084562	27752	C	T	1	2021-06-28	United States
ORF7b_40_I	ORF7b	40	SRR15084562	27874	C	T	0,709226	2021-06-28	United States
ORF8_118_NA	ORF8	118	SRR15084562	28247	A	-GATTTC	0,993178	2021-06-28	United States
N_63_G	N	63	SRR15084562	28461	A	G	0,999529	2021-06-28	United States
N_203_M	N	203	SRR15084562	28881	G	T	0,997767	2021-06-28	United States
N_215_C	N	215	SRR15084562	28916	G	T	0,99679	2021-06-28	United States
N_377_Y	N	377	SRR15084562	29402	G	T	0,99845	2021-06-28	United States
ORF1ab_1306_S	ORF1ab	1306	SRR15084564	4181	G	T	0,998531	2021-06-28	United States
ORF1ab_2046_L	ORF1ab	2046	SRR15084564	6402	C	T	0,617155	2021-06-28	United States
ORF1ab_2125_Y	ORF1ab	2125	SRR15084564	6638	C	T	0,990385	2021-06-28	United States
ORF1ab_2287_S	ORF1ab	2287	SRR15084564	7124	C	T	0,999305	2021-06-28	United States
ORF1ab_2554_V	ORF1ab	2554	SRR15084564	7926	C	T	0,996494	2021-06-28	United States
ORF1ab_2930_L	ORF1ab	2930	SRR15084564	9053	G	T	0,995492	2021-06-28	United States
ORF1ab_3255_I	ORF1ab	3255	SRR15084564	10029	C	T	0,352032	2021-06-28	United States
ORF1ab_3646_A	ORF1ab	3646	SRR15084564	11201	A	G	0,938479	2021-06-28	United States
ORF1ab_183_V	ORF1ab	183	SRR15084564	14014	T	G	0,99835	2021-06-28	United States
ORF1ab_314_L	ORF1ab	314	SRR15084564	14408	C	T	0,253617	2021-06-28	United States
ORF1ab_662_S	ORF1ab	662	SRR15084564	15451	G	A	0,738805	2021-06-28	United States
ORF1ab_1000_L	ORF1ab	1000	SRR15084564	16466	C	T	0,999229	2021-06-28	United States
ORF1ab_1087_Y	ORF1ab	1087	SRR15084564	16726	C	T	0,997125	2021-06-28	United States
ORF1ab_1918_V	ORF1ab	1918	SRR15084564	19220	C	T	0,997159	2021-06-28	United States
S_19_R	S	19	SRR15084564	21618	C	G	0,893253	2021-06-28	United States
S_142_D	S	142	SRR15084564	21987	G	A	1	2021-06-28	United States
S_156_NA	S	156	SRR15084564	22028	G	-AGTTCA	0,998672	2021-06-28	United States
S_452_R	S	452	SRR15084564	22917	T	G	0,999266	2021-06-28	United States
S_478_K	S	478	SRR15084564	22995	C	A	0,784177	2021-06-28	United States
S_614_G	S	614	SRR15084564	23403	A	G	0,998826	2021-06-28	United States
S_681_R	S	681	SRR15084564	23604	C	G	0,998183	2021-06-28	United States
S_950_N	S	950	SRR15084564	24410	G	A	0,998697	2021-06-28	United States
ORF3a_26_L	ORF3a	26	SRR15084564	25469	C	T	0,998076	2021-06-28	United States
M_82_T	M	82	SRR15084564	26767	T	C	0,994179	2021-06-28	United States
ORF7a_82_A	ORF7a	82	SRR15084564	27638	T	C	0,999586	2021-06-28	United States
ORF7a_120_I	ORF7a	120	SRR15084564	27752	C	T	0,999511	2021-06-28	United States
ORF7b_40_I	ORF7b	40	SRR15084564	27874	C	T	0,582222	2021-06-28	United States
ORF8_60_F	ORF8	60	SRR15084564	28073	G	T	0,448321	2021-06-28	United States
ORF8_118_NA	ORF8	118	SRR15084564	28247	A	-GATTTC	0,989965	2021-06-28	United States
N_63_G	N	63	SRR15084564	28461	A	G	0,998337	2021-06-28	United States
N_203_M	N	203	SRR15084564	28881	G	T	0,998509	2021-06-28	United States
N_215_C	N	215	SRR15084564	28916	G	T	0,996632	2021-06-28	United States
N_377_Y	N	377	SRR15084564	29402	G	T	0,999351	2021-06-28	United States
ORF1ab_591_V	ORF1ab	591	SRR15084567	2037	C	T	0,978044	2021-06-28	United States
ORF1ab_1306_S	ORF1ab	1306	SRR15084567	4181	G	T	0,998714	2021-06-28	United States
ORF1ab_2046_L	ORF1ab	2046	SRR15084567	6402	C	T	0,727357	2021-06-28	United States
ORF1ab_2287_S	ORF1ab	2287	SRR15084567	7124	C	T	0,99722	2021-06-28	United States
ORF1ab_2554_V	ORF1ab	2554	SRR15084567	7926	C	T	0,982103	2021-06-28	United States
ORF1ab_2930_L	ORF1ab	2930	SRR15084567	9053	G	T	0,998377	2021-06-28	United States
ORF1ab_3255_I	ORF1ab	3255	SRR15084567	10029	C	T	0,201051	2021-06-28	United States
ORF1ab_3646_A	ORF1ab	3646	SRR15084567	11201	A	G	0,941246	2021-06-28	United States
ORF1ab_183_V	ORF1ab	183	SRR15084567	14014	T	G	0,989933	2021-06-28	United States
ORF1ab_314_L	ORF1ab	314	SRR15084567	14408	C	T	0,353372	2021-06-28	United States
ORF1ab_662_S	ORF1ab	662	SRR15084567	15451	G	A	0,837795	2021-06-28	United States
ORF1ab_1000_L	ORF1ab	1000	SRR15084567	16466	C	T	0,999873	2021-06-28	United States
ORF1ab_1918_V	ORF1ab	1918	SRR15084567	19220	C	T	0,998423	2021-06-28	United States
S_19_R	S	19	SRR15084567	21618	C	G	0,920678	2021-06-28	United States
S_142_D	S	142	SRR15084567	21987	G	A	1	2021-06-28	United States
S_156_NA	S	156	SRR15084567	22028	G	-AGTTCA	0,9984	2021-06-28	United States
S_452_R	S	452	SRR15084567	22917	T	G	1	2021-06-28	United States
S_478_K	S	478	SRR15084567	22995	C	A	0,640587	2021-06-28	United States
S_614_G	S	614	SRR15084567	23403	A	G	1	2021-06-28	United States
S_681_R	S	681	SRR15084567	23604	C	G	1	2021-06-28	United States
S_950_N	S	950	SRR15084567	24410	G	A	0,999266	2021-06-28	United States
S_1096_I	S	1096	SRR15084567	24848	G	A	0,989201	2021-06-28	United States
ORF3a_26_L	ORF3a	26	SRR15084567	25469	C	T	0,999217	2021-06-28	United States
M_82_T	M	82	SRR15084567	26767	T	C	0,990276	2021-06-28	United States
ORF7a_82_A	ORF7a	82	SRR15084567	27638	T	C	0,995671	2021-06-28	United States
ORF7a_120_I	ORF7a	120	SRR15084567	27752	C	T	0,998975	2021-06-28	United States
ORF7b_40_I	ORF7b	40	SRR15084567	27874	C	T	0,700163	2021-06-28	United States
ORF8_118_NA	ORF8	118	SRR15084567	28247	A	-GATTTC	0,993363	2021-06-28	United States
N_63_G	N	63	SRR15084567	28461	A	G	0,998797	2021-06-28	United States
N_203_M	N	203	SRR15084567	28881	G	T	0,995397	2021-06-28	United States
N_215_C	N	215	SRR15084567	28916	G	T	0,996152	2021-06-28	United States
N_377_Y	N	377	SRR15084567	29402	G	T	1	2021-06-28	United States
ORF1ab_1306_S	ORF1ab	1306	SRR15084578	4181	G	T	0,99675	2021-06-28	United States
ORF1ab_2046_L	ORF1ab	2046	SRR15084578	6402	C	T	0,734918	2021-06-28	United States
ORF1ab_2287_S	ORF1ab	2287	SRR15084578	7124	C	T	0,998437	2021-06-28	United States
ORF1ab_2930_L	ORF1ab	2930	SRR15084578	9053	G	T	0,99458	2021-06-28	United States
ORF1ab_3255_I	ORF1ab	3255	SRR15084578	10029	C	T	0,229414	2021-06-28	United States
ORF1ab_3646_A	ORF1ab	3646	SRR15084578	11201	A	G	0,917202	2021-06-28	United States
ORF1ab_314_L	ORF1ab	314	SRR15084578	14408	C	T	0,331665	2021-06-28	United States
ORF1ab_662_S	ORF1ab	662	SRR15084578	15451	G	A	0,79103	2021-06-28	United States
ORF1ab_1000_L	ORF1ab	1000	SRR15084578	16466	C	T	0,99944	2021-06-28	United States
ORF1ab_1918_V	ORF1ab	1918	SRR15084578	19220	C	T	0,998789	2021-06-28	United States
S_19_R	S	19	SRR15084578	21618	C	G	0,910276	2021-06-28	United States
S_142_D	S	142	SRR15084578	21987	G	A	1	2021-06-28	United States
S_156_NA	S	156	SRR15084578	22028	G	-AGTTCA	0,991549	2021-06-28	United States
S_452_R	S	452	SRR15084578	22917	T	G	1	2021-06-28	United States
S_478_K	S	478	SRR15084578	22995	C	A	0,712297	2021-06-28	United States
S_614_G	S	614	SRR15084578	23403	A	G	1	2021-06-28	United States
S_681_R	S	681	SRR15084578	23604	C	G	0,9978	2021-06-28	United States
S_950_N	S	950	SRR15084578	24410	G	A	0,998902	2021-06-28	United States
ORF3a_26_L	ORF3a	26	SRR15084578	25469	C	T	0,99774	2021-06-28	United States
ORF3a_239_Q	ORF3a	239	SRR15084578	26107	G	C	0,745411	2021-06-28	United States
M_82_T	M	82	SRR15084578	26767	T	C	0,996774	2021-06-28	United States
ORF7a_82_A	ORF7a	82	SRR15084578	27638	T	C	1	2021-06-28	United States
ORF7a_120_I	ORF7a	120	SRR15084578	27752	C	T	0,998384	2021-06-28	United States
ORF7b_40_I	ORF7b	40	SRR15084578	27874	C	T	0,693402	2021-06-28	United States
ORF8_118_NA	ORF8	118	SRR15084578	28247	A	-GATTTC	0,993151	2021-06-28	United States
N_63_G	N	63	SRR15084578	28461	A	G	0,997996	2021-06-28	United States
N_203_M	N	203	SRR15084578	28881	G	T	0,997828	2021-06-28	United States
N_215_C	N	215	SRR15084578	28916	G	T	0,997957	2021-06-28	United States
N_377_Y	N	377	SRR15084578	29402	G	T	1	2021-06-28	United States
ORF1ab_309_L	ORF1ab	309	SRR15084590	1191	C	T	0,686591	2021-06-29	United States
ORF1ab_1874_I	ORF1ab	1874	SRR15084590	5886	C	T	0,983294	2021-06-29	United States
ORF1ab_3209_V	ORF1ab	3209	SRR15084590	9891	C	T	0,998386	2021-06-29	United States
ORF1ab_3718_A	ORF1ab	3718	SRR15084590	11418	T	C	0,995423	2021-06-29	United States
ORF1ab_314_L	ORF1ab	314	SRR15084590	14408	C	T	0,430952	2021-06-29	United States
ORF1ab_662_S	ORF1ab	662	SRR15084590	15451	G	A	0,690041	2021-06-29	United States
ORF1ab_1000_L	ORF1ab	1000	SRR15084590	16466	C	T	0,999201	2021-06-29	United States
ORF1ab_1570_L	ORF1ab	1570	SRR15084590	18176	C	T	0,992754	2021-06-29	United States
ORF1ab_1898_F	ORF1ab	1898	SRR15084590	19160	C	T	0,989673	2021-06-29	United States
S_5_F	S	5	SRR15084590	21575	C	T	0,118182	2021-06-29	United States
S_19_R	S	19	SRR15084590	21618	C	G	0,874133	2021-06-29	United States
S_142_D	S	142	SRR15084590	21987	G	A	1	2021-06-29	United States
S_156_NA	S	156	SRR15084590	22028	G	-AGTTCA	1	2021-06-29	United States
S_452_R	S	452	SRR15084590	22917	T	G	1	2021-06-29	United States
S_478_K	S	478	SRR15084590	22995	C	A	0,882353	2021-06-29	United States
S_614_G	S	614	SRR15084590	23403	A	G	0,992647	2021-06-29	United States
S_681_R	S	681	SRR15084590	23604	C	G	1	2021-06-29	United States
S_950_N	S	950	SRR15084590	24410	G	A	1	2021-06-29	United States
ORF3a_26_L	ORF3a	26	SRR15084590	25469	C	T	0,996842	2021-06-29	United States
M_82_T	M	82	SRR15084590	26767	T	C	1	2021-06-29	United States
ORF7a_82_A	ORF7a	82	SRR15084590	27638	T	C	1	2021-06-29	United States
ORF7a_116_F	ORF7a	116	SRR15084590	27739	C	T	0,994565	2021-06-29	United States
ORF7a_120_I	ORF7a	120	SRR15084590	27752	C	T	1	2021-06-29	United States
ORF8_118_NA	ORF8	118	SRR15084590	28247	A	-GATTTC	0,992555	2021-06-29	United States
N_63_G	N	63	SRR15084590	28461	A	G	0,993407	2021-06-29	United States
N_203_M	N	203	SRR15084590	28881	G	T	1	2021-06-29	United States
N_377_Y	N	377	SRR15084590	29402	G	T	1	2021-06-29	United States
ORF1ab_1001_I	ORF1ab	1001	SRR15084595	3267	C	T	0,994443	2021-06-28	United States
ORF1ab_1708_D	ORF1ab	1708	SRR15084595	5388	C	A	1	2021-06-28	United States
ORF1ab_2230_T	ORF1ab	2230	SRR15084595	6954	T	C	0,998433	2021-06-28	United States
ORF1ab_3674_NA	ORF1ab	3674	SRR15084595	11287	G	-TCTGGTTTT	0,995649	2021-06-28	United States
ORF1ab_4031_I	ORF1ab	4031	SRR15084595	12357	C	T	1	2021-06-28	United States
ORF1ab_4275_N	ORF1ab	4275	SRR15084595	13088	G	A	0,99458	2021-06-28	United States
ORF1ab_314_L	ORF1ab	314	SRR15084595	14408	C	T	0,360477	2021-06-28	United States
ORF1ab_1383_R	ORF1ab	1383	SRR15084595	17615	A	G	0,996422	2021-06-28	United States
S_68_NA	S	68	SRR15084595	21764	A	-TACATG	0,992181	2021-06-28	United States
S_143_NA	S	143	SRR15084595	21990	T	-TTA	0,99422	2021-06-28	United States
S_181_A	S	181	SRR15084595	22104	G	C	0,98913	2021-06-28	United States
S_501_Y	S	501	SRR15084595	23063	A	T	1	2021-06-28	United States
S_570_D	S	570	SRR15084595	23271	C	A	0,693642	2021-06-28	United States
S_614_G	S	614	SRR15084595	23403	A	G	1	2021-06-28	United States
S_681_H	S	681	SRR15084595	23604	C	A	0,996357	2021-06-28	United States
S_716_I	S	716	SRR15084595	23709	C	T	0,993447	2021-06-28	United States
S_982_A	S	982	SRR15084595	24506	T	G	0,994701	2021-06-28	United States
S_1118_H	S	1118	SRR15084595	24914	G	C	0,993243	2021-06-28	United States
S_1267_V	S	1267	SRR15084595	25362	G	T	0,230253	2021-06-28	United States
M_70_L	M	70	SRR15084595	26730	G	C	0,265182	2021-06-28	United States
M_87_F	M	87	SRR15084595	26781	C	T	0,997079	2021-06-28	United States
ORF8_27_*	ORF8	27	SRR15084595	27972	C	T	0,991803	2021-06-28	United States
ORF8_52_I	ORF8	52	SRR15084595	28048	G	T	0,995327	2021-06-28	United States
ORF8_73_C	ORF8	73	SRR15084595	28111	A	G	0,890329	2021-06-28	United States
N_3_H	N	3	SRR15084595	28280	G	C	0,994046	2021-06-28	United States
N_3_V	N	3	SRR15084595	28281	A	T	0,995002	2021-06-28	United States
N_3_E	N	3	SRR15084595	28282	T	A	0,994792	2021-06-28	United States
N_203_K	N	203	SRR15084595	28881	G	A	0,996591	2021-06-28	United States
N_204_R	N	204	SRR15084595	28883	G	C	0,998864	2021-06-28	United States
N_235_F	N	235	SRR15084595	28977	C	T	0,996271	2021-06-28	United States
ORF1ab_309_L	ORF1ab	309	SRR15084596	1191	C	T	0,746575	2021-06-28	United States
ORF1ab_1640_L	ORF1ab	1640	SRR15084596	5184	C	T	0,957672	2021-06-28	United States
ORF1ab_3209_V	ORF1ab	3209	SRR15084596	9891	C	T	0,99949	2021-06-28	United States
ORF1ab_3718_A	ORF1ab	3718	SRR15084596	11418	T	C	0,997433	2021-06-28	United States
ORF1ab_314_L	ORF1ab	314	SRR15084596	14408	C	T	0,293991	2021-06-28	United States
ORF1ab_662_S	ORF1ab	662	SRR15084596	15451	G	A	0,708788	2021-06-28	United States
ORF1ab_1000_L	ORF1ab	1000	SRR15084596	16466	C	T	0,998706	2021-06-28	United States
ORF1ab_1570_L	ORF1ab	1570	SRR15084596	18176	C	T	0,985816	2021-06-28	United States
ORF1ab_1898_F	ORF1ab	1898	SRR15084596	19160	C	T	0,987179	2021-06-28	United States
S_19_R	S	19	SRR15084596	21618	C	G	0,923971	2021-06-28	United States
S_142_D	S	142	SRR15084596	21987	G	A	0,993827	2021-06-28	United States
S_156_NA	S	156	SRR15084596	22028	G	-AGTTCA	0,993789	2021-06-28	United States
S_452_R	S	452	SRR15084596	22917	T	G	0,997151	2021-06-28	United States
S_478_K	S	478	SRR15084596	22995	C	A	0,902813	2021-06-28	United States
S_614_G	S	614	SRR15084596	23403	A	G	0,995098	2021-06-28	United States
S_681_R	S	681	SRR15084596	23604	C	G	0,997576	2021-06-28	United States
S_950_N	S	950	SRR15084596	24410	G	A	0,998343	2021-06-28	United States
ORF3a_26_L	ORF3a	26	SRR15084596	25469	C	T	0,999441	2021-06-28	United States
M_82_T	M	82	SRR15084596	26767	T	C	0,992991	2021-06-28	United States
ORF7a_82_A	ORF7a	82	SRR15084596	27638	T	C	1	2021-06-28	United States
ORF7a_116_F	ORF7a	116	SRR15084596	27739	C	T	0,989305	2021-06-28	United States
ORF7a_120_I	ORF7a	120	SRR15084596	27752	C	T	1	2021-06-28	United States
ORF8_118_NA	ORF8	118	SRR15084596	28247	A	-GATTTC	0,993321	2021-06-28	United States
N_63_G	N	63	SRR15084596	28461	A	G	0,997041	2021-06-28	United States
N_203_M	N	203	SRR15084596	28881	G	T	1	2021-06-28	United States
N_205_I	N	205	SRR15084596	28887	C	T	0,992701	2021-06-28	United States
N_377_Y	N	377	SRR15084596	29402	G	T	0,995461	2021-06-28	United States
ORF1ab_1306_S	ORF1ab	1306	SRR15084597	4181	G	T	0,997711	2021-06-28	United States
ORF1ab_1840_I	ORF1ab	1840	SRR15084597	5784	C	T	0,998758	2021-06-28	United States
ORF1ab_2046_L	ORF1ab	2046	SRR15084597	6402	C	T	0,579351	2021-06-28	United States
ORF1ab_2287_S	ORF1ab	2287	SRR15084597	7124	C	T	0,998631	2021-06-28	United States
ORF1ab_2930_L	ORF1ab	2930	SRR15084597	9053	G	T	0,993307	2021-06-28	United States
ORF1ab_3255_I	ORF1ab	3255	SRR15084597	10029	C	T	0,238925	2021-06-28	United States
ORF1ab_3646_A	ORF1ab	3646	SRR15084597	11201	A	G	0,936949	2021-06-28	United States
ORF1ab_3731_V	ORF1ab	3731	SRR15084597	11456	A	G	0,996446	2021-06-28	United States
ORF1ab_314_L	ORF1ab	314	SRR15084597	14408	C	T	0,167453	2021-06-28	United States
ORF1ab_662_S	ORF1ab	662	SRR15084597	15451	G	A	0,825048	2021-06-28	United States
ORF1ab_1000_L	ORF1ab	1000	SRR15084597	16466	C	T	0,998346	2021-06-28	United States
ORF1ab_1918_V	ORF1ab	1918	SRR15084597	19220	C	T	0,99799	2021-06-28	United States
S_19_R	S	19	SRR15084597	21618	C	G	0,899313	2021-06-28	United States
S_142_D	S	142	SRR15084597	21987	G	A	1	2021-06-28	United States
S_156_NA	S	156	SRR15084597	22028	G	-AGTTCA	0,995569	2021-06-28	United States
S_452_R	S	452	SRR15084597	22917	T	G	0,997396	2021-06-28	United States
S_478_K	S	478	SRR15084597	22995	C	A	0,767233	2021-06-28	United States
S_614_G	S	614	SRR15084597	23403	A	G	0,999167	2021-06-28	United States
S_681_R	S	681	SRR15084597	23604	C	G	0,998983	2021-06-28	United States
S_950_N	S	950	SRR15084597	24410	G	A	0,999458	2021-06-28	United States
ORF3a_26_L	ORF3a	26	SRR15084597	25469	C	T	0,998669	2021-06-28	United States
M_82_T	M	82	SRR15084597	26767	T	C	0,991313	2021-06-28	United States
ORF7a_82_A	ORF7a	82	SRR15084597	27638	T	C	0,998907	2021-06-28	United States
ORF7a_120_I	ORF7a	120	SRR15084597	27752	C	T	0,999071	2021-06-28	United States
ORF7b_40_I	ORF7b	40	SRR15084597	27874	C	T	0,674948	2021-06-28	United States
ORF8_118_NA	ORF8	118	SRR15084597	28247	A	-GATTTC	0,993019	2021-06-28	United States
N_63_G	N	63	SRR15084597	28461	A	G	0,99735	2021-06-28	United States
N_139_F	N	139	SRR15084597	28690	G	T	0,169481	2021-06-28	United States
N_203_M	N	203	SRR15084597	28881	G	T	0,997426	2021-06-28	United States
N_215_C	N	215	SRR15084597	28916	G	T	0,99589	2021-06-28	United States
N_330_L	N	330	SRR15084597	29262	G	T	0,996833	2021-06-28	United States
N_377_Y	N	377	SRR15084597	29402	G	T	0,994949	2021-06-28	United States
ORF1ab_1306_S	ORF1ab	1306	SRR15084602	4181	G	T	0,997625	2021-06-29	United States
ORF1ab_2046_L	ORF1ab	2046	SRR15084602	6402	C	T	0,762803	2021-06-29	United States
ORF1ab_2125_Y	ORF1ab	2125	SRR15084602	6638	C	T	0,988528	2021-06-29	United States
ORF1ab_2287_S	ORF1ab	2287	SRR15084602	7124	C	T	0,993697	2021-06-29	United States
ORF1ab_2554_V	ORF1ab	2554	SRR15084602	7926	C	T	1	2021-06-29	United States
ORF1ab_2930_L	ORF1ab	2930	SRR15084602	9053	G	T	0,978571	2021-06-29	United States
ORF1ab_3255_I	ORF1ab	3255	SRR15084602	10029	C	T	0,219608	2021-06-29	United States
ORF1ab_3646_A	ORF1ab	3646	SRR15084602	11201	A	G	0,932213	2021-06-29	United States
ORF1ab_183_V	ORF1ab	183	SRR15084602	14014	T	G	1	2021-06-29	United States
ORF1ab_314_L	ORF1ab	314	SRR15084602	14408	C	T	0,346812	2021-06-29	United States
ORF1ab_662_S	ORF1ab	662	SRR15084602	15451	G	A	0,757736	2021-06-29	United States
ORF1ab_1000_L	ORF1ab	1000	SRR15084602	16466	C	T	0,996463	2021-06-29	United States
ORF1ab_1087_Y	ORF1ab	1087	SRR15084602	16726	C	T	0,996305	2021-06-29	United States
ORF1ab_1918_V	ORF1ab	1918	SRR15084602	19220	C	T	0,995455	2021-06-29	United States
S_19_R	S	19	SRR15084602	21618	C	G	0,848195	2021-06-29	United States
S_142_D	S	142	SRR15084602	21987	G	A	1	2021-06-29	United States
S_156_NA	S	156	SRR15084602	22028	G	-AGTTCA	1	2021-06-29	United States
S_452_R	S	452	SRR15084602	22917	T	G	1	2021-06-29	United States
S_478_K	S	478	SRR15084602	22995	C	A	0,725962	2021-06-29	United States
S_614_G	S	614	SRR15084602	23403	A	G	1	2021-06-29	United States
S_681_R	S	681	SRR15084602	23604	C	G	1	2021-06-29	United States
S_950_N	S	950	SRR15084602	24410	G	A	1	2021-06-29	United States
ORF3a_26_L	ORF3a	26	SRR15084602	25469	C	T	0,998282	2021-06-29	United States
M_82_T	M	82	SRR15084602	26767	T	C	0,981818	2021-06-29	United States
ORF7a_82_A	ORF7a	82	SRR15084602	27638	T	C	1	2021-06-29	United States
ORF7a_120_I	ORF7a	120	SRR15084602	27752	C	T	0,99654	2021-06-29	United States
ORF7b_40_I	ORF7b	40	SRR15084602	27874	C	T	0,638298	2021-06-29	United States
ORF8_60_F	ORF8	60	SRR15084602	28073	G	T	0,473088	2021-06-29	United States
ORF8_118_NA	ORF8	118	SRR15084602	28247	A	-GATTTC	0,982143	2021-06-29	United States
N_63_G	N	63	SRR15084602	28461	A	G	1	2021-06-29	United States
N_203_M	N	203	SRR15084602	28881	G	T	1	2021-06-29	United States
N_215_C	N	215	SRR15084602	28916	G	T	0,992806	2021-06-29	United States
N_377_Y	N	377	SRR15084602	29402	G	T	1	2021-06-29	United States
ORF1ab_84_NA	ORF1ab	84	SRR15084603	517	T	-ATG	0,238307	2021-06-28	United States
ORF1ab_1188_L	ORF1ab	1188	SRR15084603	3828	C	T	0,988	2021-06-28	United States
ORF1ab_1795_Q	ORF1ab	1795	SRR15084603	5648	A	C	0,990342	2021-06-28	United States
ORF1ab_3674_NA	ORF1ab	3674	SRR15084603	11287	G	-TCTGGTTTT	0,997306	2021-06-28	United States
ORF1ab_314_L	ORF1ab	314	SRR15084603	14408	C	T	0,282371	2021-06-28	United States
ORF1ab_1264_D	ORF1ab	1264	SRR15084603	17259	G	T	0,978857	2021-06-28	United States
S_18_F	S	18	SRR15084603	21614	C	T	0,956056	2021-06-28	United States
S_20_N	S	20	SRR15084603	21621	C	A	0,93096	2021-06-28	United States
S_26_S	S	26	SRR15084603	21638	C	T	0,99308	2021-06-28	United States
S_138_Y	S	138	SRR15084603	21974	G	T	0,994012	2021-06-28	United States
S_190_S	S	190	SRR15084603	22132	G	T	1	2021-06-28	United States
S_484_K	S	484	SRR15084603	23012	G	A	0,9819	2021-06-28	United States
S_501_Y	S	501	SRR15084603	23063	A	T	0,986667	2021-06-28	United States
S_614_G	S	614	SRR15084603	23403	A	G	0,996183	2021-06-28	United States
S_655_Y	S	655	SRR15084603	23525	C	T	0,998736	2021-06-28	United States
S_1027_I	S	1027	SRR15084603	24642	C	T	0,995954	2021-06-28	United States
S_1176_F	S	1176	SRR15084603	25088	G	T	0,989779	2021-06-28	United States
ORF3a_253_P	ORF3a	253	SRR15084603	26149	T	C	0,581047	2021-06-28	United States
ORF8_92_K	ORF8	92	SRR15084603	28167	G	A	0,917657	2021-06-28	United States
N_80_R	N	80	SRR15084603	28512	C	G	0,988095	2021-06-28	United States
N_202_C	N	202	SRR15084603	28877	A	T	0,988506	2021-06-28	United States
N_202_T	N	202	SRR15084603	28878	G	C	0,98913	2021-06-28	United States
N_203_K	N	203	SRR15084603	28881	G	A	0,988814	2021-06-28	United States
N_204_R	N	204	SRR15084603	28883	G	C	0,9869	2021-06-28	United States
ORF1ab_971_L	ORF1ab	971	SRR15084607	3177	C	T	0,85372	2021-06-28	United States
ORF1ab_1640_L	ORF1ab	1640	SRR15084607	5184	C	T	0,943396	2021-06-28	United States
ORF1ab_3209_V	ORF1ab	3209	SRR15084607	9891	C	T	0,997568	2021-06-28	United States
ORF1ab_3718_A	ORF1ab	3718	SRR15084607	11418	T	C	0,996207	2021-06-28	United States
ORF1ab_3750_I	ORF1ab	3750	SRR15084607	11514	C	T	0,977273	2021-06-28	United States
ORF1ab_314_L	ORF1ab	314	SRR15084607	14408	C	T	0,342298	2021-06-28	United States
ORF1ab_662_S	ORF1ab	662	SRR15084607	15451	G	A	0,799093	2021-06-28	United States
ORF1ab_1000_L	ORF1ab	1000	SRR15084607	16466	C	T	0,997713	2021-06-28	United States
S_19_R	S	19	SRR15084607	21618	C	G	0,880912	2021-06-28	United States
S_142_D	S	142	SRR15084607	21987	G	A	1	2021-06-28	United States
S_156_NA	S	156	SRR15084607	22028	G	-AGTTCA	0,99359	2021-06-28	United States
S_452_R	S	452	SRR15084607	22917	T	G	1	2021-06-28	United States
S_478_K	S	478	SRR15084607	22995	C	A	0,730612	2021-06-28	United States
S_614_G	S	614	SRR15084607	23403	A	G	1	2021-06-28	United States
S_681_R	S	681	SRR15084607	23604	C	G	1	2021-06-28	United States
S_950_N	S	950	SRR15084607	24410	G	A	0,996262	2021-06-28	United States
S_1074_S	S	1074	SRR15084607	24783	A	G	0,993856	2021-06-28	United States
S_1264_L	S	1264	SRR15084607	25352	G	T	0,983114	2021-06-28	United States
ORF3a_26_L	ORF3a	26	SRR15084607	25469	C	T	0,995569	2021-06-28	United States
M_82_T	M	82	SRR15084607	26767	T	C	0,980198	2021-06-28	United States
ORF6_48_N	ORF6	48	SRR15084607	27345	A	T	0,983333	2021-06-28	United States
ORF7a_82_A	ORF7a	82	SRR15084607	27638	T	C	0,985401	2021-06-28	United States
ORF7a_120_I	ORF7a	120	SRR15084607	27752	C	T	1	2021-06-28	United States
ORF8_118_NA	ORF8	118	SRR15084607	28247	A	-GATTTC	0,993776	2021-06-28	United States
N_63_G	N	63	SRR15084607	28461	A	G	1	2021-06-28	United States
N_203_M	N	203	SRR15084607	28881	G	T	0,991051	2021-06-28	United States
N_377_Y	N	377	SRR15084607	29402	G	T	0,991561	2021-06-28	United States
ORF1ab_1001_I	ORF1ab	1001	SRR15084611	3267	C	T	0,997136	2021-06-28	United States
ORF1ab_1708_D	ORF1ab	1708	SRR15084611	5388	C	A	1	2021-06-28	United States
ORF1ab_2230_T	ORF1ab	2230	SRR15084611	6954	T	C	0,998252	2021-06-28	United States
ORF1ab_2494_I	ORF1ab	2494	SRR15084611	7745	G	A	0,944828	2021-06-28	United States
ORF1ab_2804_I	ORF1ab	2804	SRR15084611	8676	G	T	0,998253	2021-06-28	United States
ORF1ab_3674_NA	ORF1ab	3674	SRR15084611	11287	G	-TCTGGTTTT	0,994244	2021-06-28	United States
ORF1ab_218_L	ORF1ab	218	SRR15084611	14120	C	T	0,997846	2021-06-28	United States
ORF1ab_314_L	ORF1ab	314	SRR15084611	14408	C	T	0,310096	2021-06-28	United States
ORF1ab_1540_I	ORF1ab	1540	SRR15084611	18086	C	T	0,558017	2021-06-28	United States
ORF1ab_1975_S	ORF1ab	1975	SRR15084611	19390	C	T	0,996734	2021-06-28	United States
S_68_NA	S	68	SRR15084611	21764	A	-TACATG	0,990704	2021-06-28	United States
S_143_NA	S	143	SRR15084611	21990	T	-TTA	0,984018	2021-06-28	United States
S_501_Y	S	501	SRR15084611	23063	A	T	0,999012	2021-06-28	United States
S_570_D	S	570	SRR15084611	23271	C	A	0,861884	2021-06-28	United States
S_614_G	S	614	SRR15084611	23403	A	G	1	2021-06-28	United States
S_681_H	S	681	SRR15084611	23604	C	A	0,999307	2021-06-28	United States
S_716_I	S	716	SRR15084611	23709	C	T	0,998373	2021-06-28	United States
S_982_A	S	982	SRR15084611	24506	T	G	0,997518	2021-06-28	United States
S_1118_H	S	1118	SRR15084611	24914	G	C	1	2021-06-28	United States
ORF3a_193_R	ORF3a	193	SRR15084611	25969	T	C	0,997232	2021-06-28	United States
ORF8_27_*	ORF8	27	SRR15084611	27972	C	T	0,995745	2021-06-28	United States
ORF8_52_I	ORF8	52	SRR15084611	28048	G	T	0,996222	2021-06-28	United States
ORF8_68_*	ORF8	68	SRR15084611	28095	A	T	0,990154	2021-06-28	United States
ORF8_73_C	ORF8	73	SRR15084611	28111	A	G	0,918886	2021-06-28	United States
N_3_H	N	3	SRR15084611	28280	G	C	0,997552	2021-06-28	United States
N_3_V	N	3	SRR15084611	28281	A	T	0,998405	2021-06-28	United States
N_3_E	N	3	SRR15084611	28282	T	A	0,997855	2021-06-28	United States
N_203_K	N	203	SRR15084611	28881	G	A	0,996793	2021-06-28	United States
N_204_R	N	204	SRR15084611	28883	G	C	0,998088	2021-06-28	United States
N_235_F	N	235	SRR15084611	28977	C	T	0,997912	2021-06-28	United States
ORF1ab_1306_S	ORF1ab	1306	SRR15084614	4181	G	T	0,998302	2021-06-28	United States
ORF1ab_2046_L	ORF1ab	2046	SRR15084614	6402	C	T	0,459733	2021-06-28	United States
ORF1ab_2125_Y	ORF1ab	2125	SRR15084614	6638	C	T	0,974359	2021-06-28	United States
ORF1ab_2287_S	ORF1ab	2287	SRR15084614	7124	C	T	0,999703	2021-06-28	United States
ORF1ab_2554_V	ORF1ab	2554	SRR15084614	7926	C	T	0,996139	2021-06-28	United States
ORF1ab_2930_L	ORF1ab	2930	SRR15084614	9053	G	T	0,997358	2021-06-28	United States
ORF1ab_3255_I	ORF1ab	3255	SRR15084614	10029	C	T	0,254061	2021-06-28	United States
ORF1ab_3646_A	ORF1ab	3646	SRR15084614	11201	A	G	0,925865	2021-06-28	United States
ORF1ab_183_V	ORF1ab	183	SRR15084614	14014	T	G	0,997034	2021-06-28	United States
ORF1ab_314_L	ORF1ab	314	SRR15084614	14408	C	T	0,227595	2021-06-28	United States
ORF1ab_662_S	ORF1ab	662	SRR15084614	15451	G	A	0,736981	2021-06-28	United States
ORF1ab_1000_L	ORF1ab	1000	SRR15084614	16466	C	T	0,999773	2021-06-28	United States
ORF1ab_1077_L	ORF1ab	1077	SRR15084614	16696	G	T	0,151862	2021-06-28	United States
ORF1ab_1087_Y	ORF1ab	1087	SRR15084614	16726	C	T	0,998227	2021-06-28	United States
ORF1ab_1728_D	ORF1ab	1728	SRR15084614	18651	G	C	0,151446	2021-06-28	United States
ORF1ab_1918_V	ORF1ab	1918	SRR15084614	19220	C	T	0,998861	2021-06-28	United States
S_19_R	S	19	SRR15084614	21618	C	G	0,91265	2021-06-28	United States
S_142_D	S	142	SRR15084614	21987	G	A	1	2021-06-28	United States
S_156_NA	S	156	SRR15084614	22028	G	-AGTTCA	0,997573	2021-06-28	United States
S_452_R	S	452	SRR15084614	22917	T	G	0,996991	2021-06-28	United States
S_478_K	S	478	SRR15084614	22995	C	A	0,858723	2021-06-28	United States
S_614_G	S	614	SRR15084614	23403	A	G	1	2021-06-28	United States
S_681_R	S	681	SRR15084614	23604	C	G	0,999075	2021-06-28	United States
S_950_N	S	950	SRR15084614	24410	G	A	0,998904	2021-06-28	United States
ORF3a_26_L	ORF3a	26	SRR15084614	25469	C	T	0,999275	2021-06-28	United States
M_82_T	M	82	SRR15084614	26767	T	C	0,992775	2021-06-28	United States
ORF7a_82_A	ORF7a	82	SRR15084614	27638	T	C	1	2021-06-28	United States
ORF7a_120_I	ORF7a	120	SRR15084614	27752	C	T	1	2021-06-28	United States
ORF7b_40_I	ORF7b	40	SRR15084614	27874	C	T	0,506559	2021-06-28	United States
ORF8_60_F	ORF8	60	SRR15084614	28073	G	T	0,433673	2021-06-28	United States
ORF8_118_NA	ORF8	118	SRR15084614	28247	A	-GATTTC	0,992335	2021-06-28	United States
N_63_G	N	63	SRR15084614	28461	A	G	1	2021-06-28	United States
N_203_M	N	203	SRR15084614	28881	G	T	0,9991	2021-06-28	United States
N_215_C	N	215	SRR15084614	28916	G	T	0,998494	2021-06-28	United States
N_377_Y	N	377	SRR15084614	29402	G	T	0,999241	2021-06-28	United States
ORF1ab_85_L	ORF1ab	85	SRR15084615	518	A	T	0,609302	2021-06-26	United States
ORF1ab_309_S	ORF1ab	309	SRR15084615	1190	C	T	0,859214	2021-06-26	United States
ORF1ab_1207_S	ORF1ab	1207	SRR15084615	3884	C	T	0,917808	2021-06-26	United States
ORF1ab_2123_V	ORF1ab	2123	SRR15084615	6633	C	T	0,981857	2021-06-26	United States
ORF1ab_2293_G	ORF1ab	2293	SRR15084615	7142	A	G	0,995509	2021-06-26	United States
ORF1ab_2739_S	ORF1ab	2739	SRR15084615	8480	C	T	0,997959	2021-06-26	United States
ORF1ab_3117_A	ORF1ab	3117	SRR15084615	9614	A	G	0,996754	2021-06-26	United States
ORF1ab_3163_S	ORF1ab	3163	SRR15084615	9754	A	C	1	2021-06-26	United States
ORF1ab_3674_NA	ORF1ab	3674	SRR15084615	11287	G	-TCTGGTTTT	0,9962	2021-06-26	United States
ORF1ab_3694_F	ORF1ab	3694	SRR15084615	11345	C	T	0,592105	2021-06-26	United States
ORF1ab_260_G	ORF1ab	260	SRR15084615	14246	A	G	0,996273	2021-06-26	United States
ORF1ab_314_L	ORF1ab	314	SRR15084615	14408	C	T	0,159197	2021-06-26	United States
ORF1ab_329_I	ORF1ab	329	SRR15084615	14452	G	A	0,996522	2021-06-26	United States
ORF1ab_662_S	ORF1ab	662	SRR15084615	15451	G	A	0,741976	2021-06-26	United States
ORF1ab_1000_L	ORF1ab	1000	SRR15084615	16466	C	T	0,998987	2021-06-26	United States
ORF1ab_2507_I	ORF1ab	2507	SRR15084615	20987	C	T	0,994291	2021-06-26	United States
S_18_R	S	18	SRR15084615	21615	T	G	0,969925	2021-06-26	United States
S_75_V	S	75	SRR15084615	21786	G	T	0,200174	2021-06-26	United States
S_158_S	S	158	SRR15084615	22036	A	C	0,989011	2021-06-26	United States
S_440_K	S	440	SRR15084615	22882	T	A	0,997758	2021-06-26	United States
S_614_G	S	614	SRR15084615	23403	A	G	1	2021-06-26	United States
S_681_H	S	681	SRR15084615	23604	C	A	0,996716	2021-06-26	United States
S_688_V	S	688	SRR15084615	23625	C	T	0,99673	2021-06-26	United States
S_735_A	S	735	SRR15084615	23765	T	G	0,997537	2021-06-26	United States
S_1027_I	S	1027	SRR15084615	24642	C	T	0,991371	2021-06-26	United States
ORF3a_255_NA	ORF3a	255	SRR15084615	26157	T	-GTTA	0,936585	2021-06-26	United States
E_9_I	E	9	SRR15084615	26270	C	T	0,169118	2021-06-26	United States
ORF7b_5_L	ORF7b	5	SRR15084615	27769	C	T	0,992395	2021-06-26	United States
ORF8_52_K	ORF8	52	SRR15084615	28048	G	A	0,997453	2021-06-26	United States
N_194_L	N	194	SRR15084615	28854	C	T	0,992925	2021-06-26	United States
N_213_Y	N	213	SRR15084615	28910	A	T	0,992188	2021-06-26	United States
ORF1ab_599_V	ORF1ab	599	SRR15084616	2061	C	T	0,998707	2021-06-28	United States
ORF1ab_1001_I	ORF1ab	1001	SRR15084616	3267	C	T	0,998062	2021-06-28	United States
ORF1ab_1306_S	ORF1ab	1306	SRR15084616	4181	G	T	1	2021-06-28	United States
ORF1ab_2046_L	ORF1ab	2046	SRR15084616	6402	C	T	0,639285	2021-06-28	United States
ORF1ab_2287_S	ORF1ab	2287	SRR15084616	7124	C	T	0,998277	2021-06-28	United States
ORF1ab_2930_L	ORF1ab	2930	SRR15084616	9053	G	T	0,998811	2021-06-28	United States
ORF1ab_3255_I	ORF1ab	3255	SRR15084616	10029	C	T	0,285631	2021-06-28	United States
ORF1ab_3646_A	ORF1ab	3646	SRR15084616	11201	A	G	0,902537	2021-06-28	United States
ORF1ab_314_L	ORF1ab	314	SRR15084616	14408	C	T	0,213698	2021-06-28	United States
ORF1ab_662_S	ORF1ab	662	SRR15084616	15451	G	A	0,741377	2021-06-28	United States
ORF1ab_1000_L	ORF1ab	1000	SRR15084616	16466	C	T	1	2021-06-28	United States
ORF1ab_1918_V	ORF1ab	1918	SRR15084616	19220	C	T	0,999023	2021-06-28	United States
S_19_R	S	19	SRR15084616	21618	C	G	0,857937	2021-06-28	United States
S_142_D	S	142	SRR15084616	21987	G	A	1	2021-06-28	United States
S_156_NA	S	156	SRR15084616	22028	G	-AGTTCA	1	2021-06-28	United States
S_452_R	S	452	SRR15084616	22917	T	G	1	2021-06-28	United States
S_478_K	S	478	SRR15084616	22995	C	A	0,825523	2021-06-28	United States
S_614_G	S	614	SRR15084616	23403	A	G	1	2021-06-28	United States
S_653_V	S	653	SRR15084616	23520	C	T	0,997177	2021-06-28	United States
S_681_R	S	681	SRR15084616	23604	C	G	0,999155	2021-06-28	United States
S_950_N	S	950	SRR15084616	24410	G	A	0,99974	2021-06-28	United States
S_1104_L	S	1104	SRR15084616	24872	G	T	0,997775	2021-06-28	United States
ORF3a_26_L	ORF3a	26	SRR15084616	25469	C	T	0,999432	2021-06-28	United States
M_82_T	M	82	SRR15084616	26767	T	C	0,995327	2021-06-28	United States
ORF7a_82_A	ORF7a	82	SRR15084616	27638	T	C	1	2021-06-28	United States
ORF7a_120_I	ORF7a	120	SRR15084616	27752	C	T	1	2021-06-28	United States
ORF7b_40_I	ORF7b	40	SRR15084616	27874	C	T	0,559397	2021-06-28	United States
ORF8_118_NA	ORF8	118	SRR15084616	28247	A	-GATTTC	0,996404	2021-06-28	United States
N_63_G	N	63	SRR15084616	28461	A	G	1	2021-06-28	United States
N_203_M	N	203	SRR15084616	28881	G	T	1	2021-06-28	United States
N_215_C	N	215	SRR15084616	28916	G	T	0,998495	2021-06-28	United States
N_377_Y	N	377	SRR15084616	29402	G	T	0,999688	2021-06-28	United States
ORF1ab_1306_S	ORF1ab	1306	SRR15084619	4181	G	T	0,992274	2021-06-27	United States
ORF1ab_2046_L	ORF1ab	2046	SRR15084619	6402	C	T	0,657346	2021-06-27	United States
ORF1ab_2125_Y	ORF1ab	2125	SRR15084619	6638	C	T	0,983119	2021-06-27	United States
ORF1ab_2287_S	ORF1ab	2287	SRR15084619	7124	C	T	0,998324	2021-06-27	United States
ORF1ab_2554_V	ORF1ab	2554	SRR15084619	7926	C	T	0,992337	2021-06-27	United States
ORF1ab_2930_L	ORF1ab	2930	SRR15084619	9053	G	T	0,989775	2021-06-27	United States
ORF1ab_3255_I	ORF1ab	3255	SRR15084619	10029	C	T	0,334908	2021-06-27	United States
ORF1ab_3646_A	ORF1ab	3646	SRR15084619	11201	A	G	0,916993	2021-06-27	United States
ORF1ab_3963_V	ORF1ab	3963	SRR15084619	12153	C	T	0,997966	2021-06-27	United States
ORF1ab_183_V	ORF1ab	183	SRR15084619	14014	T	G	0,99534	2021-06-27	United States
ORF1ab_314_L	ORF1ab	314	SRR15084619	14408	C	T	0,208666	2021-06-27	United States
ORF1ab_662_S	ORF1ab	662	SRR15084619	15451	G	A	0,760012	2021-06-27	United States
ORF1ab_1000_L	ORF1ab	1000	SRR15084619	16466	C	T	0,998327	2021-06-27	United States
ORF1ab_1918_V	ORF1ab	1918	SRR15084619	19220	C	T	0,99689	2021-06-27	United States
S_19_R	S	19	SRR15084619	21618	C	G	0,896539	2021-06-27	United States
S_142_D	S	142	SRR15084619	21987	G	A	1	2021-06-27	United States
S_156_NA	S	156	SRR15084619	22028	G	-AGTTCA	1	2021-06-27	United States
S_452_R	S	452	SRR15084619	22917	T	G	0,995763	2021-06-27	United States
S_478_K	S	478	SRR15084619	22995	C	A	0,86055	2021-06-27	United States
S_614_G	S	614	SRR15084619	23403	A	G	1	2021-06-27	United States
S_681_R	S	681	SRR15084619	23604	C	G	0,999189	2021-06-27	United States
S_950_N	S	950	SRR15084619	24410	G	A	0,999198	2021-06-27	United States
ORF3a_26_L	ORF3a	26	SRR15084619	25469	C	T	0,999095	2021-06-27	United States
M_82_T	M	82	SRR15084619	26767	T	C	0,991228	2021-06-27	United States
ORF7a_82_A	ORF7a	82	SRR15084619	27638	T	C	1	2021-06-27	United States
ORF7a_120_I	ORF7a	120	SRR15084619	27752	C	T	0,996951	2021-06-27	United States
ORF7b_40_I	ORF7b	40	SRR15084619	27874	C	T	0,640449	2021-06-27	United States
ORF8_118_NA	ORF8	118	SRR15084619	28247	A	-GATTTC	0,996987	2021-06-27	United States
N_63_G	N	63	SRR15084619	28461	A	G	0,994723	2021-06-27	United States
N_203_M	N	203	SRR15084619	28881	G	T	0,997714	2021-06-27	United States
N_215_C	N	215	SRR15084619	28916	G	T	0,989224	2021-06-27	United States
N_377_Y	N	377	SRR15084619	29402	G	T	1	2021-06-27	United States
ORF1ab_83_NA	ORF1ab	83	SRR15084621	514	T	-GTTATG	0,949438	2021-06-26	United States
ORF1ab_985_R	ORF1ab	985	SRR15084621	3219	A	G	0,996808	2021-06-26	United States
ORF1ab_1055_A	ORF1ab	1055	SRR15084621	3428	A	G	0,996695	2021-06-26	United States
ORF1ab_1538_I	ORF1ab	1538	SRR15084621	4878	C	T	0,999274	2021-06-26	United States
ORF1ab_3255_I	ORF1ab	3255	SRR15084621	10029	C	T	0,259386	2021-06-26	United States
ORF1ab_3729_R	ORF1ab	3729	SRR15084621	11451	A	G	0,998144	2021-06-26	United States
ORF1ab_314_L	ORF1ab	314	SRR15084621	14408	C	T	0,286835	2021-06-26	United States
ORF1ab_1342_S	ORF1ab	1342	SRR15084621	17491	C	T	0,815998	2021-06-26	United States
ORF1ab_1596_I	ORF1ab	1596	SRR15084621	18255	G	A	0,99384	2021-06-26	United States
ORF1ab_1701_F	ORF1ab	1701	SRR15084621	18568	C	T	0,997083	2021-06-26	United States
S_95_I	S	95	SRR15084621	21846	C	T	1	2021-06-26	United States
S_143_NA	S	143	SRR15084621	21990	T	+TAC	0,983083	2021-06-26	United States
S_251_H	S	251	SRR15084621	22314	C	A	0,998734	2021-06-26	United States
S_346_K	S	346	SRR15084621	22599	G	A	1	2021-06-26	United States
S_484_K	S	484	SRR15084621	23012	G	A	0,973641	2021-06-26	United States
S_501_Y	S	501	SRR15084621	23063	A	T	0,998423	2021-06-26	United States
S_614_G	S	614	SRR15084621	23403	A	G	0,997399	2021-06-26	United States
S_681_H	S	681	SRR15084621	23604	C	A	0,997973	2021-06-26	United States
S_791_I	S	791	SRR15084621	23934	C	T	1	2021-06-26	United States
S_950_N	S	950	SRR15084621	24410	G	A	1	2021-06-26	United States
ORF3a_57_H	ORF3a	57	SRR15084621	25563	G	T	0,998969	2021-06-26	United States
ORF3a_106_F	ORF3a	106	SRR15084621	25708	C	T	0,99701	2021-06-26	United States
ORF3a_255_NA	ORF3a	255	SRR15084621	26157	T	-GTTA	0,997085	2021-06-26	United States
ORF8_11_K	ORF8	11	SRR15084621	27925	C	A	0,994441	2021-06-26	United States
ORF8_38_S	ORF8	38	SRR15084621	28005	C	T	0,998112	2021-06-26	United States
ORF8_67_F	ORF8	67	SRR15084621	28093	C	T	0,998086	2021-06-26	United States
ORF8_120_NA	ORF8	120	SRR15084621	28253	C	-A	0,991629	2021-06-26	United States
N_205_I	N	205	SRR15084621	28887	C	T	0,995873	2021-06-26	United States
ORF1ab_85_L	ORF1ab	85	SRR15084622	518	A	T	0,722384	2021-06-26	United States
ORF1ab_309_S	ORF1ab	309	SRR15084622	1190	C	T	0,73525	2021-06-26	United States
ORF1ab_1207_S	ORF1ab	1207	SRR15084622	3884	C	T	0,932692	2021-06-26	United States
ORF1ab_2123_V	ORF1ab	2123	SRR15084622	6633	C	T	0,981107	2021-06-26	United States
ORF1ab_2293_G	ORF1ab	2293	SRR15084622	7142	A	G	0,992218	2021-06-26	United States
ORF1ab_2739_S	ORF1ab	2739	SRR15084622	8480	C	T	0,995041	2021-06-26	United States
ORF1ab_3117_A	ORF1ab	3117	SRR15084622	9614	A	G	0,994165	2021-06-26	United States
ORF1ab_3674_NA	ORF1ab	3674	SRR15084622	11287	G	-TCTGGTTTT	0,999267	2021-06-26	United States
ORF1ab_3694_F	ORF1ab	3694	SRR15084622	11345	C	T	0,73341	2021-06-26	United States
ORF1ab_260_G	ORF1ab	260	SRR15084622	14246	A	G	0,996736	2021-06-26	United States
ORF1ab_314_L	ORF1ab	314	SRR15084622	14408	C	T	0,262154	2021-06-26	United States
ORF1ab_329_I	ORF1ab	329	SRR15084622	14452	G	A	1	2021-06-26	United States
ORF1ab_662_S	ORF1ab	662	SRR15084622	15451	G	A	0,771406	2021-06-26	United States
ORF1ab_1000_L	ORF1ab	1000	SRR15084622	16466	C	T	1	2021-06-26	United States
ORF1ab_2507_I	ORF1ab	2507	SRR15084622	20987	C	T	0,995276	2021-06-26	United States
S_18_R	S	18	SRR15084622	21615	T	G	0,962147	2021-06-26	United States
S_158_S	S	158	SRR15084622	22036	A	C	0,987124	2021-06-26	United States
S_440_K	S	440	SRR15084622	22882	T	A	0,992883	2021-06-26	United States
S_614_G	S	614	SRR15084622	23403	A	G	0,994937	2021-06-26	United States
S_681_H	S	681	SRR15084622	23604	C	A	0,999109	2021-06-26	United States
S_688_V	S	688	SRR15084622	23625	C	T	0,999119	2021-06-26	United States
S_735_A	S	735	SRR15084622	23765	T	G	0,997323	2021-06-26	United States
S_1027_I	S	1027	SRR15084622	24642	C	T	0,985882	2021-06-26	United States
ORF3a_255_NA	ORF3a	255	SRR15084622	26157	T	-GTTA	0,912	2021-06-26	United States
ORF7b_5_L	ORF7b	5	SRR15084622	27769	C	T	0,992	2021-06-26	United States
ORF8_51_NA	ORF8	51	SRR15084622	28046	T	+A	0,189567	2021-06-26	United States
ORF8_52_K	ORF8	52	SRR15084622	28048	G	A	0,992026	2021-06-26	United States
N_194_L	N	194	SRR15084622	28854	C	T	0,992908	2021-06-26	United States
N_213_Y	N	213	SRR15084622	28910	A	T	0,991984	2021-06-26	United States
ORF1ab_251_F	ORF1ab	251	SRR15084628	1018	G	T	0,17663	2021-06-28	United States
ORF1ab_1001_I	ORF1ab	1001	SRR15084628	3267	C	T	0,996078	2021-06-28	United States
ORF1ab_1542_I	ORF1ab	1542	SRR15084628	4890	C	T	0,44511	2021-06-28	United States
ORF1ab_1708_D	ORF1ab	1708	SRR15084628	5388	C	A	1	2021-06-28	United States
ORF1ab_2230_T	ORF1ab	2230	SRR15084628	6954	T	C	0,997249	2021-06-28	United States
ORF1ab_3351_R	ORF1ab	3351	SRR15084628	10317	A	G	0,367925	2021-06-28	United States
ORF1ab_3674_NA	ORF1ab	3674	SRR15084628	11287	G	-TCTGGTTTT	0,994816	2021-06-28	United States
ORF1ab_4284_R	ORF1ab	4284	SRR15084628	13116	T	G	0,710641	2021-06-28	United States
ORF1ab_4311_I	ORF1ab	4311	SRR15084628	13197	C	T	0,0925613	2021-06-28	United States
ORF1ab_218_L	ORF1ab	218	SRR15084628	14120	C	T	0,996082	2021-06-28	United States
ORF1ab_314_L	ORF1ab	314	SRR15084628	14408	C	T	0,44206	2021-06-28	United States
ORF1ab_824_E	ORF1ab	824	SRR15084628	15939	T	G	0,212766	2021-06-28	United States
ORF1ab_1215_S	ORF1ab	1215	SRR15084628	17110	G	T	0,225949	2021-06-28	United States
ORF1ab_1404_M	ORF1ab	1404	SRR15084628	17678	C	T	0,211111	2021-06-28	United States
ORF1ab_1728_D	ORF1ab	1728	SRR15084628	18651	G	T	0,0783848	2021-06-28	United States
ORF1ab_1975_S	ORF1ab	1975	SRR15084628	19390	C	T	0,996305	2021-06-28	United States
S_68_NA	S	68	SRR15084628	21764	A	-TACATG	0,986934	2021-06-28	United States
S_143_NA	S	143	SRR15084628	21990	T	-TTA	0,985577	2021-06-28	United States
S_148_T	S	148	SRR15084628	22005	A	C	0,165049	2021-06-28	United States
S_254_F	S	254	SRR15084628	22323	C	T	0,208	2021-06-28	United States
S_260_T	S	260	SRR15084628	22340	G	A	0,795276	2021-06-28	United States
S_446_V	S	446	SRR15084628	22899	G	T	0,205128	2021-06-28	United States
S_501_Y	S	501	SRR15084628	23063	A	T	1	2021-06-28	United States
S_570_D	S	570	SRR15084628	23271	C	A	0,600575	2021-06-28	United States
S_614_G	S	614	SRR15084628	23403	A	G	1	2021-06-28	United States
S_681_H	S	681	SRR15084628	23604	C	A	0,996743	2021-06-28	United States
S_716_I	S	716	SRR15084628	23709	C	T	0,997647	2021-06-28	United States
S_982_A	S	982	SRR15084628	24506	T	G	0,99502	2021-06-28	United States
S_1118_H	S	1118	SRR15084628	24914	G	C	1	2021-06-28	United States
ORF8_27_*	ORF8	27	SRR15084628	27972	C	T	0,992647	2021-06-28	United States
ORF8_68_*	ORF8	68	SRR15084628	28095	A	T	0,99171	2021-06-28	United States
ORF8_72_R	ORF8	72	SRR15084628	28108	A	G	0,961669	2021-06-28	United States
ORF8_73_C	ORF8	73	SRR15084628	28111	A	G	0,962861	2021-06-28	United States
N_3_H	N	3	SRR15084628	28280	G	C	0,993598	2021-06-28	United States
N_3_V	N	3	SRR15084628	28281	A	T	0,991104	2021-06-28	United States
N_3_E	N	3	SRR15084628	28282	T	A	0,994195	2021-06-28	United States
N_203_K	N	203	SRR15084628	28881	G	A	0,991489	2021-06-28	United States
N_204_R	N	204	SRR15084628	28883	G	C	0,989384	2021-06-28	United States
N_235_F	N	235	SRR15084628	28977	C	T	0,993659	2021-06-28	United States
ORF1ab_403_I	ORF1ab	403	SRR15084636	1473	C	T	1	2021-06-28	United States
ORF1ab_1306_S	ORF1ab	1306	SRR15084636	4181	G	T	0,995833	2021-06-28	United States
ORF1ab_2046_L	ORF1ab	2046	SRR15084636	6402	C	T	0,721983	2021-06-28	United States
ORF1ab_2287_S	ORF1ab	2287	SRR15084636	7124	C	T	1	2021-06-28	United States
ORF1ab_2930_L	ORF1ab	2930	SRR15084636	9053	G	T	1	2021-06-28	United States
ORF1ab_3255_I	ORF1ab	3255	SRR15084636	10029	C	T	0,537572	2021-06-28	United States
ORF1ab_3646_A	ORF1ab	3646	SRR15084636	11201	A	G	0,940529	2021-06-28	United States
ORF1ab_314_L	ORF1ab	314	SRR15084636	14408	C	T	0,256932	2021-06-28	United States
ORF1ab_662_S	ORF1ab	662	SRR15084636	15451	G	A	0,759091	2021-06-28	United States
ORF1ab_1000_L	ORF1ab	1000	SRR15084636	16466	C	T	0,998966	2021-06-28	United States
ORF1ab_1219_S	ORF1ab	1219	SRR15084636	17122	G	T	0,951634	2021-06-28	United States
ORF1ab_1918_V	ORF1ab	1918	SRR15084636	19220	C	T	1	2021-06-28	United States
S_19_R	S	19	SRR15084636	21618	C	G	0,912202	2021-06-28	United States
S_142_D	S	142	SRR15084636	21987	G	A	0,990566	2021-06-28	United States
S_156_NA	S	156	SRR15084636	22028	G	-AGTTCA	0,990385	2021-06-28	United States
S_478_K	S	478	SRR15084636	22995	C	A	0,789916	2021-06-28	United States
S_614_G	S	614	SRR15084636	23403	A	G	1	2021-06-28	United States
S_681_R	S	681	SRR15084636	23604	C	G	1	2021-06-28	United States
S_950_N	S	950	SRR15084636	24410	G	A	1	2021-06-28	United States
ORF3a_26_L	ORF3a	26	SRR15084636	25469	C	T	0,99835	2021-06-28	United States
M_82_T	M	82	SRR15084636	26767	T	C	1	2021-06-28	United States
ORF7a_82_A	ORF7a	82	SRR15084636	27638	T	C	1	2021-06-28	United States
ORF7a_120_I	ORF7a	120	SRR15084636	27752	C	T	1	2021-06-28	United States
ORF7b_40_I	ORF7b	40	SRR15084636	27874	C	T	0,622642	2021-06-28	United States
ORF8_118_NA	ORF8	118	SRR15084636	28247	A	-GATTTC	0,998217	2021-06-28	United States
N_63_G	N	63	SRR15084636	28461	A	G	1	2021-06-28	United States
N_203_M	N	203	SRR15084636	28881	G	T	0,996721	2021-06-28	United States
N_215_C	N	215	SRR15084636	28916	G	T	1	2021-06-28	United States
N_377_Y	N	377	SRR15084636	29402	G	T	1	2021-06-28	United States
ORF1ab_265_I	ORF1ab	265	SRR15084658	1059	C	T	0,992623	2021-06-22	United States
ORF1ab_3221_I	ORF1ab	3221	SRR15084658	9928	G	T	0,994345	2021-06-22	United States
ORF1ab_3337_H	ORF1ab	3337	SRR15084658	10276	A	T	0,997596	2021-06-22	United States
ORF1ab_3338_V	ORF1ab	3338	SRR15084658	10277	C	G	0,997587	2021-06-22	United States
ORF1ab_3352_F	ORF1ab	3352	SRR15084658	10319	C	T	0,99633	2021-06-22	United States
ORF1ab_3371_S	ORF1ab	3371	SRR15084658	10376	C	T	0,997176	2021-06-22	United States
ORF1ab_314_L	ORF1ab	314	SRR15084658	14408	C	T	0,361891	2021-06-22	United States
ORF1ab_1653_D	ORF1ab	1653	SRR15084658	18424	A	G	0,995249	2021-06-22	United States
ORF1ab_2132_V	ORF1ab	2132	SRR15084658	19862	C	T	0,996503	2021-06-22	United States
ORF1ab_2613_C	ORF1ab	2613	SRR15084658	21304	C	T	0,993985	2021-06-22	United States
S_257_V	S	257	SRR15084658	22332	G	T	0,991217	2021-06-22	United States
S_614_G	S	614	SRR15084658	23403	A	G	0,998205	2021-06-22	United States
S_675_H	S	675	SRR15084658	23587	G	C	0,993145	2021-06-22	United States
ORF3a_57_H	ORF3a	57	SRR15084658	25563	G	T	0,997074	2021-06-22	United States
ORF3a_155_Y	ORF3a	155	SRR15084658	25855	G	T	0,865838	2021-06-22	United States
ORF3a_172_V	ORF3a	172	SRR15084658	25907	G	T	0,995984	2021-06-22	United States
ORF3a_262_L	ORF3a	262	SRR15084658	26177	C	T	0,991561	2021-06-22	United States
ORF8_24_L	ORF8	24	SRR15084658	27964	C	T	0,99602	2021-06-22	United States
N_67_S	N	67	SRR15084658	28472	C	T	0,997782	2021-06-22	United States
N_199_L	N	199	SRR15084658	28869	C	T	0,997121	2021-06-22	United States
N_377_Y	N	377	SRR15084658	29402	G	T	0,99888	2021-06-22	United States
ORF1ab_998_H	ORF1ab	998	SRR15084661	3259	G	T	0,801038	2021-06-21	United States
ORF1ab_1055_A	ORF1ab	1055	SRR15084661	3428	A	G	0,989247	2021-06-21	United States
ORF1ab_1188_L	ORF1ab	1188	SRR15084661	3828	C	T	0,998299	2021-06-21	United States
ORF1ab_1538_I	ORF1ab	1538	SRR15084661	4878	C	T	0,986646	2021-06-21	United States
ORF1ab_3255_I	ORF1ab	3255	SRR15084661	10029	C	T	0,309315	2021-06-21	United States
ORF1ab_3603_NA	ORF1ab	3603	SRR15084661	11074	C	+T	0,0767658	2021-06-21	United States
ORF1ab_3606_NA	ORF1ab	3606	SRR15084661	11082	T	-G	0,13	2021-06-21	United States
ORF1ab_3606_F	ORF1ab	3606	SRR15084661	11083	G	T	0,989988	2021-06-21	United States
ORF1ab_3729_R	ORF1ab	3729	SRR15084661	11451	A	G	0,992233	2021-06-21	United States
ORF1ab_314_L	ORF1ab	314	SRR15084661	14408	C	T	0,258609	2021-06-21	United States
ORF1ab_1095_H	ORF1ab	1095	SRR15084661	16751	C	A	0,851754	2021-06-21	United States
ORF1ab_1342_S	ORF1ab	1342	SRR15084661	17491	C	T	0,736323	2021-06-21	United States
ORF1ab_1649_F	ORF1ab	1649	SRR15084661	18412	G	T	0,986577	2021-06-21	United States
ORF1ab_1676_F	ORF1ab	1676	SRR15084661	18493	C	T	0,700196	2021-06-21	United States
S_95_I	S	95	SRR15084661	21846	C	T	0,996139	2021-06-21	United States
S_143_NA	S	143	SRR15084661	21990	T	+TAC	0,991254	2021-06-21	United States
S_484_K	S	484	SRR15084661	23012	G	A	0,966746	2021-06-21	United States
S_501_Y	S	501	SRR15084661	23063	A	T	1	2021-06-21	United States
S_614_G	S	614	SRR15084661	23403	A	G	1	2021-06-21	United States
S_681_H	S	681	SRR15084661	23604	C	A	0,996266	2021-06-21	United States
S_950_N	S	950	SRR15084661	24410	G	A	0,995778	2021-06-21	United States
ORF3a_57_H	ORF3a	57	SRR15084661	25563	G	T	0,995868	2021-06-21	United States
ORF3a_255_NA	ORF3a	255	SRR15084661	26157	T	-GTTA	0,994152	2021-06-21	United States
ORF8_11_K	ORF8	11	SRR15084661	27925	C	A	0,990338	2021-06-21	United States
ORF8_38_S	ORF8	38	SRR15084661	28005	C	T	0,995648	2021-06-21	United States
ORF8_67_F	ORF8	67	SRR15084661	28093	C	T	0,994154	2021-06-21	United States
ORF8_90_S	ORF8	90	SRR15084661	28161	T	A	0,992528	2021-06-21	United States
N_205_I	N	205	SRR15084661	28887	C	T	0,993724	2021-06-21	United States
ORF1ab_913_D	ORF1ab	913	SRR15084666	3004	G	T	0,995585	2021-06-23	United States
ORF1ab_935_G	ORF1ab	935	SRR15084666	3069	A	G	0,0504365	2021-06-23	United States
ORF1ab_1001_I	ORF1ab	1001	SRR15084666	3267	C	T	0,994677	2021-06-23	United States
ORF1ab_1708_D	ORF1ab	1708	SRR15084666	5388	C	A	0,996345	2021-06-23	United States
ORF1ab_2230_T	ORF1ab	2230	SRR15084666	6954	T	C	0,995805	2021-06-23	United States
ORF1ab_2259_I	ORF1ab	2259	SRR15084666	7042	G	T	0,996124	2021-06-23	United States
ORF1ab_3674_NA	ORF1ab	3674	SRR15084666	11287	G	-TCTGGTTTT	0,989947	2021-06-23	United States
ORF1ab_218_L	ORF1ab	218	SRR15084666	14120	C	T	0,99355	2021-06-23	United States
ORF1ab_314_L	ORF1ab	314	SRR15084666	14408	C	T	0,426908	2021-06-23	United States
ORF1ab_1145_S	ORF1ab	1145	SRR15084666	16900	G	A	0,994741	2021-06-23	United States
S_68_NA	S	68	SRR15084666	21764	A	-TACATG	0,985066	2021-06-23	United States
S_143_NA	S	143	SRR15084666	21990	T	-TTA	0,989833	2021-06-23	United States
S_501_Y	S	501	SRR15084666	23063	A	T	0,998171	2021-06-23	United States
S_570_D	S	570	SRR15084666	23271	C	A	0,680738	2021-06-23	United States
S_614_G	S	614	SRR15084666	23403	A	G	1	2021-06-23	United States
S_681_H	S	681	SRR15084666	23604	C	A	0,998344	2021-06-23	United States
S_716_I	S	716	SRR15084666	23709	C	T	0,996699	2021-06-23	United States
S_982_A	S	982	SRR15084666	24506	T	G	0,995988	2021-06-23	United States
S_1050_I	S	1050	SRR15084666	24712	G	A	0,0936078	2021-06-23	United States
S_1118_H	S	1118	SRR15084666	24914	G	C	0,995556	2021-06-23	United States
ORF3a_131_C	ORF3a	131	SRR15084666	25785	G	T	0,0854286	2021-06-23	United States
ORF3a_240_S	ORF3a	240	SRR15084666	26110	C	T	0,355249	2021-06-23	United States
ORF8_27_*	ORF8	27	SRR15084666	27972	C	T	0,989038	2021-06-23	United States
ORF8_52_I	ORF8	52	SRR15084666	28048	G	T	0,985499	2021-06-23	United States
ORF8_68_*	ORF8	68	SRR15084666	28095	A	T	0,995505	2021-06-23	United States
ORF8_73_C	ORF8	73	SRR15084666	28111	A	G	0,945777	2021-06-23	United States
N_3_H	N	3	SRR15084666	28280	G	C	0,997091	2021-06-23	United States
N_3_V	N	3	SRR15084666	28281	A	T	0,997661	2021-06-23	United States
N_3_E	N	3	SRR15084666	28282	T	A	0,997627	2021-06-23	United States
N_203_K	N	203	SRR15084666	28881	G	A	0,997768	2021-06-23	United States
N_204_R	N	204	SRR15084666	28883	G	C	0,998359	2021-06-23	United States
N_235_F	N	235	SRR15084666	28977	C	T	0,997698	2021-06-23	United States
ORF1ab_271_S	ORF1ab	271	SRR15086744	1076	C	T	0,999898	2021-06-23	United States
ORF1ab_1001_I	ORF1ab	1001	SRR15086744	3267	C	T	0,999792	2021-06-23	United States
ORF1ab_1586_I	ORF1ab	1586	SRR15086744	5023	G	A	0,999884	2021-06-23	United States
ORF1ab_1708_D	ORF1ab	1708	SRR15086744	5388	C	A	0,999797	2021-06-23	United States
ORF1ab_2230_T	ORF1ab	2230	SRR15086744	6954	T	C	0,999944	2021-06-23	United States
ORF1ab_2659_Y	ORF1ab	2659	SRR15086744	8240	C	T	0,999791	2021-06-23	United States
ORF1ab_3674_NA	ORF1ab	3674	SRR15086744	11287	G	-TCTGGTTTT	0,907769	2021-06-23	United States
ORF1ab_3676_S	ORF1ab	3676	SRR15086744	11291	G	A	0,973374	2021-06-23	United States
ORF1ab_3677_L	ORF1ab	3677	SRR15086744	11296	T	G	0,999238	2021-06-23	United States
ORF1ab_314_L	ORF1ab	314	SRR15086744	14408	C	T	0,999719	2021-06-23	United States
ORF1ab_1383_R	ORF1ab	1383	SRR15086744	17615	A	G	1	2021-06-23	United States
ORF1ab_2321_S	ORF1ab	2321	SRR15086744	20428	C	T	1	2021-06-23	United States
ORF1ab_2499_N	ORF1ab	2499	SRR15086744	20962	G	A	0,999856	2021-06-23	United States
S_68_NA	S	68	SRR15086744	21764	A	-TACATG	0,403856	2021-06-23	United States
S_143_NA	S	143	SRR15086744	21990	T	-TTA	0,922183	2021-06-23	United States
S_178_H	S	178	SRR15086744	22094	G	C	0,999872	2021-06-23	United States
S_501_Y	S	501	SRR15086744	23063	A	T	0,999834	2021-06-23	United States
S_570_D	S	570	SRR15086744	23271	C	A	0,999708	2021-06-23	United States
S_614_G	S	614	SRR15086744	23403	A	G	0,999851	2021-06-23	United States
S_681_H	S	681	SRR15086744	23604	C	A	0,999621	2021-06-23	United States
S_716_I	S	716	SRR15086744	23709	C	T	1	2021-06-23	United States
S_982_A	S	982	SRR15086744	24506	T	G	0,99994	2021-06-23	United States
S_1118_H	S	1118	SRR15086744	24914	G	C	0,999811	2021-06-23	United States
M_70_L	M	70	SRR15086744	26730	G	C	0,999878	2021-06-23	United States
ORF8_27_*	ORF8	27	SRR15086744	27972	C	T	1	2021-06-23	United States
ORF8_52_I	ORF8	52	SRR15086744	28048	G	T	1	2021-06-23	United States
ORF8_73_C	ORF8	73	SRR15086744	28111	A	G	0,999906	2021-06-23	United States
N_3_H	N	3	SRR15086744	28280	G	C	0,999862	2021-06-23	United States
N_3_V	N	3	SRR15086744	28281	A	T	0,999827	2021-06-23	United States
N_3_E	N	3	SRR15086744	28282	T	A	0,999879	2021-06-23	United States
N_203_K	N	203	SRR15086744	28881	G	A	0,999868	2021-06-23	United States
N_204_R	N	204	SRR15086744	28883	G	C	0,999936	2021-06-23	United States
N_235_F	N	235	SRR15086744	28977	C	T	0,999716	2021-06-23	United States
ORF1ab_1001_I	ORF1ab	1001	SRR15086745	3267	C	T	0,999879	2021-06-23	United States
ORF1ab_1380_T	ORF1ab	1380	SRR15086745	4403	G	A	0,998617	2021-06-23	United States
ORF1ab_1708_D	ORF1ab	1708	SRR15086745	5388	C	A	0,999794	2021-06-23	United States
ORF1ab_2230_T	ORF1ab	2230	SRR15086745	6954	T	C	0,999793	2021-06-23	United States
ORF1ab_2259_I	ORF1ab	2259	SRR15086745	7042	G	T	0,997696	2021-06-23	United States
ORF1ab_3674_NA	ORF1ab	3674	SRR15086745	11287	G	-TCTGGTTTT	0,918983	2021-06-23	United States
ORF1ab_3676_S	ORF1ab	3676	SRR15086745	11291	G	A	0,898258	2021-06-23	United States
ORF1ab_3677_L	ORF1ab	3677	SRR15086745	11296	T	G	0,997844	2021-06-23	United States
ORF1ab_218_L	ORF1ab	218	SRR15086745	14120	C	T	0,999694	2021-06-23	United States
ORF1ab_314_L	ORF1ab	314	SRR15086745	14408	C	T	1	2021-06-23	United States
S_68_NA	S	68	SRR15086745	21764	A	-TACATG	0,424854	2021-06-23	United States
S_143_NA	S	143	SRR15086745	21990	T	-TTA	0,883349	2021-06-23	United States
S_501_Y	S	501	SRR15086745	23063	A	T	1	2021-06-23	United States
S_556_K	S	556	SRR15086745	23230	C	A	0,999911	2021-06-23	United States
S_570_D	S	570	SRR15086745	23271	C	A	0,999845	2021-06-23	United States
S_614_G	S	614	SRR15086745	23403	A	G	0,999841	2021-06-23	United States
S_681_H	S	681	SRR15086745	23604	C	A	1	2021-06-23	United States
S_716_I	S	716	SRR15086745	23709	C	T	0,999058	2021-06-23	United States
S_982_A	S	982	SRR15086745	24506	T	G	0,99996	2021-06-23	United States
S_1118_H	S	1118	SRR15086745	24914	G	C	0,999843	2021-06-23	United States
ORF8_27_*	ORF8	27	SRR15086745	27972	C	T	0,999841	2021-06-23	United States
ORF8_52_I	ORF8	52	SRR15086745	28048	G	T	0,999866	2021-06-23	United States
ORF8_61_F	ORF8	61	SRR15086745	28075	G	T	0,99981	2021-06-23	United States
ORF8_68_*	ORF8	68	SRR15086745	28095	A	T	0,893678	2021-06-23	United States
ORF8_73_C	ORF8	73	SRR15086745	28111	A	G	0,999829	2021-06-23	United States
N_3_H	N	3	SRR15086745	28280	G	C	0,999933	2021-06-23	United States
N_3_V	N	3	SRR15086745	28281	A	T	0,999889	2021-06-23	United States
N_3_E	N	3	SRR15086745	28282	T	A	0,999881	2021-06-23	United States
N_203_K	N	203	SRR15086745	28881	G	A	0,998693	2021-06-23	United States
N_204_R	N	204	SRR15086745	28883	G	C	0,996417	2021-06-23	United States
N_235_F	N	235	SRR15086745	28977	C	T	0,999705	2021-06-23	United States
ORF1ab_798_N	ORF1ab	798	SRR15086746	2659	G	T	0,999676	2021-06-23	United States
ORF1ab_1001_I	ORF1ab	1001	SRR15086746	3267	C	T	0,999783	2021-06-23	United States
ORF1ab_1708_D	ORF1ab	1708	SRR15086746	5388	C	A	0,999486	2021-06-23	United States
ORF1ab_2230_T	ORF1ab	2230	SRR15086746	6954	T	C	0,999374	2021-06-23	United States
ORF1ab_2359_V	ORF1ab	2359	SRR15086746	7340	A	G	0,999978	2021-06-23	United States
ORF1ab_3657_V	ORF1ab	3657	SRR15086746	11235	C	T	0,129011	2021-06-23	United States
ORF1ab_3674_NA	ORF1ab	3674	SRR15086746	11287	G	-TCTGGTTTT	0,915374	2021-06-23	United States
ORF1ab_3676_S	ORF1ab	3676	SRR15086746	11291	G	A	0,979377	2021-06-23	United States
ORF1ab_3677_L	ORF1ab	3677	SRR15086746	11296	T	G	0,998877	2021-06-23	United States
ORF1ab_3966_R	ORF1ab	3966	SRR15086746	12162	A	G	0,999831	2021-06-23	United States
ORF1ab_115_I	ORF1ab	115	SRR15086746	13812	G	T	0,999842	2021-06-23	United States
ORF1ab_314_L	ORF1ab	314	SRR15086746	14408	C	T	0,999803	2021-06-23	United States
ORF1ab_1383_R	ORF1ab	1383	SRR15086746	17615	A	G	1	2021-06-23	United States
ORF1ab_2557_R	ORF1ab	2557	SRR15086746	21137	A	G	0,999959	2021-06-23	United States
S_68_NA	S	68	SRR15086746	21764	A	-TACATG	0,424312	2021-06-23	United States
S_143_NA	S	143	SRR15086746	21990	T	-TTA	0,886488	2021-06-23	United States
S_501_Y	S	501	SRR15086746	23063	A	T	1	2021-06-23	United States
S_570_D	S	570	SRR15086746	23271	C	A	0,999844	2021-06-23	United States
S_614_G	S	614	SRR15086746	23403	A	G	0,999838	2021-06-23	United States
S_681_H	S	681	SRR15086746	23604	C	A	1	2021-06-23	United States
S_716_I	S	716	SRR15086746	23709	C	T	1	2021-06-23	United States
S_982_A	S	982	SRR15086746	24506	T	G	0,999961	2021-06-23	United States
S_1118_H	S	1118	SRR15086746	24914	G	C	0,999765	2021-06-23	United States
S_1191_N	S	1191	SRR15086746	25135	G	T	0,999861	2021-06-23	United States
ORF8_27_*	ORF8	27	SRR15086746	27972	C	T	0,999733	2021-06-23	United States
ORF8_52_I	ORF8	52	SRR15086746	28048	G	T	0,999836	2021-06-23	United States
ORF8_73_C	ORF8	73	SRR15086746	28111	A	G	0,999902	2021-06-23	United States
N_3_H	N	3	SRR15086746	28280	G	C	0,99982	2021-06-23	United States
N_3_V	N	3	SRR15086746	28281	A	T	0,999945	2021-06-23	United States
N_3_E	N	3	SRR15086746	28282	T	A	0,999917	2021-06-23	United States
N_203_K	N	203	SRR15086746	28881	G	A	0,999759	2021-06-23	United States
N_204_R	N	204	SRR15086746	28883	G	C	1	2021-06-23	United States
N_235_F	N	235	SRR15086746	28977	C	T	0,998972	2021-06-23	United States
ORF1ab_265_I	ORF1ab	265	SRR15086748	1059	C	T	1	2021-06-23	United States
ORF1ab_1545_Y	ORF1ab	1545	SRR15086748	4898	C	T	0,999823	2021-06-23	United States
ORF1ab_1679_S	ORF1ab	1679	SRR15086748	5300	G	T	0,999142	2021-06-23	United States
ORF1ab_2018_S	ORF1ab	2018	SRR15086748	6317	C	T	0,999872	2021-06-23	United States
ORF1ab_3162_E	ORF1ab	3162	SRR15086748	9749	A	G	0,99995	2021-06-23	United States
ORF1ab_3201_P	ORF1ab	3201	SRR15086748	9867	T	C	0,999948	2021-06-23	United States
ORF1ab_3209_V	ORF1ab	3209	SRR15086748	9891	C	T	0,999745	2021-06-23	United States
ORF1ab_3674_NA	ORF1ab	3674	SRR15086748	11287	G	-TCTGGTTTT	0,906067	2021-06-23	United States
ORF1ab_3676_S	ORF1ab	3676	SRR15086748	11291	G	A	0,973479	2021-06-23	United States
ORF1ab_3677_L	ORF1ab	3677	SRR15086748	11296	T	G	0,998149	2021-06-23	United States
ORF1ab_3847_I	ORF1ab	3847	SRR15086748	11804	G	A	0,99988	2021-06-23	United States
ORF1ab_314_L	ORF1ab	314	SRR15086748	14408	C	T	1	2021-06-23	United States
ORF1ab_1779_I	ORF1ab	1779	SRR15086748	18803	G	T	0,999835	2021-06-23	United States
ORF1ab_2571_R	ORF1ab	2571	SRR15086748	21179	A	G	0,285393	2021-06-23	United States
S_80_G	S	80	SRR15086748	21801	A	G	0,999817	2021-06-23	United States
S_143_NA	S	143	SRR15086748	21990	T	-TTA	0,899946	2021-06-23	United States
S_157_S	S	157	SRR15086748	22032	T	C	0,990199	2021-06-23	United States
S_452_R	S	452	SRR15086748	22917	T	G	0,999799	2021-06-23	United States
S_614_G	S	614	SRR15086748	23403	A	G	0,999851	2021-06-23	United States
S_681_S	S	681	SRR15086748	23603	C	T	0,999843	2021-06-23	United States
S_681_H	S	681	SRR15086748	23604	C	A	0,999688	2021-06-23	United States
S_859_N	S	859	SRR15086748	24138	C	A	0,998911	2021-06-23	United States
S_950_H	S	950	SRR15086748	24410	G	C	0,834556	2021-06-23	United States
ORF3a_39_T	ORF3a	39	SRR15086748	25507	G	A	0,999508	2021-06-23	United States
ORF3a_42_L	ORF3a	42	SRR15086748	25517	C	T	0,998479	2021-06-23	United States
ORF3a_57_H	ORF3a	57	SRR15086748	25563	G	T	0,999453	2021-06-23	United States
ORF3a_104_S	ORF3a	104	SRR15086748	25702	C	T	0,998595	2021-06-23	United States
ORF3a_104_L	ORF3a	104	SRR15086748	25703	C	T	0,999652	2021-06-23	United States
ORF8_11_I	ORF8	11	SRR15086748	27925	C	T	0,999596	2021-06-23	United States
ORF8_51_S	ORF8	51	SRR15086748	28044	G	T	0,9999	2021-06-23	United States
N_34_R	N	34	SRR15086748	28373	G	A	0,999734	2021-06-23	United States
N_205_I	N	205	SRR15086748	28887	C	T	0,999458	2021-06-23	United States
N_234_I	N	234	SRR15086748	28975	G	A	0,999934	2021-06-23	United States
ORF1ab_265_I	ORF1ab	265	SRR15086749	1059	C	T	1	2021-06-26	United States
ORF1ab_1281_Q	ORF1ab	1281	SRR15086749	4106	A	C	0,999935	2021-06-26	United States
ORF1ab_1771_T	ORF1ab	1771	SRR15086749	5577	T	C	0,919529	2021-06-26	United States
ORF1ab_1946_S	ORF1ab	1946	SRR15086749	6101	G	A	1	2021-06-26	United States
ORF1ab_2797_F	ORF1ab	2797	SRR15086749	8655	C	T	0,0589109	2021-06-26	United States
ORF1ab_3057_A	ORF1ab	3057	SRR15086749	9435	T	C	1	2021-06-26	United States
ORF1ab_3201_P	ORF1ab	3201	SRR15086749	9867	T	C	1	2021-06-26	United States
ORF1ab_3674_NA	ORF1ab	3674	SRR15086749	11287	G	-TCTGGTTTT	0,922948	2021-06-26	United States
ORF1ab_3676_S	ORF1ab	3676	SRR15086749	11291	G	A	0,964932	2021-06-26	United States
ORF1ab_3677_L	ORF1ab	3677	SRR15086749	11296	T	G	0,999081	2021-06-26	United States
ORF1ab_3770_V	ORF1ab	3770	SRR15086749	11573	T	G	0,916311	2021-06-26	United States
ORF1ab_314_L	ORF1ab	314	SRR15086749	14408	C	T	1	2021-06-26	United States
ORF1ab_1011_H	ORF1ab	1011	SRR15086749	16500	A	C	0,99918	2021-06-26	United States
S_3_NA	S	3	SRR15086749	21569	G	+T	0,0830671	2021-06-26	United States
S_5_F	S	5	SRR15086749	21575	C	T	1	2021-06-26	United States
S_18_F	S	18	SRR15086749	21614	C	T	0,997881	2021-06-26	United States
S_95_I	S	95	SRR15086749	21846	C	T	0,999717	2021-06-26	United States
S_253_G	S	253	SRR15086749	22320	A	G	1	2021-06-26	United States
S_614_G	S	614	SRR15086749	23403	A	G	0,999891	2021-06-26	United States
S_957_R	S	957	SRR15086749	24432	A	G	1	2021-06-26	United States
S_1104_I	S	1104	SRR15086749	24872	G	A	0,481181	2021-06-26	United States
S_1231_I	S	1231	SRR15086749	25254	C	T	0,999949	2021-06-26	United States
ORF3a_42_L	ORF3a	42	SRR15086749	25517	C	T	0,99748	2021-06-26	United States
ORF3a_57_H	ORF3a	57	SRR15086749	25563	G	T	1	2021-06-26	United States
E_9_I	E	9	SRR15086749	26270	C	T	0,999376	2021-06-26	United States
ORF7a_116_F	ORF7a	116	SRR15086749	27739	C	T	0,993333	2021-06-26	United States
ORF8_11_I	ORF8	11	SRR15086749	27925	C	T	0,999206	2021-06-26	United States
N_13_L	N	13	SRR15086749	28311	C	T	0,999893	2021-06-26	United States
N_202_R	N	202	SRR15086749	28879	T	G	1	2021-06-26	United States
N_253_D	N	253	SRR15086749	29032	G	T	0,163855	2021-06-26	United States
ORF1ab_1127_Y	ORF1ab	1127	SRR15086750	3644	G	T	0,999759	2021-06-26	United States
ORF1ab_1240_I	ORF1ab	1240	SRR15086750	3984	C	T	0,999858	2021-06-26	United States
ORF1ab_1306_S	ORF1ab	1306	SRR15086750	4181	G	T	0,999843	2021-06-26	United States
ORF1ab_2046_L	ORF1ab	2046	SRR15086750	6402	C	T	0,999348	2021-06-26	United States
ORF1ab_2287_S	ORF1ab	2287	SRR15086750	7124	C	T	0,999678	2021-06-26	United States
ORF1ab_2930_L	ORF1ab	2930	SRR15086750	9053	G	T	0,999489	2021-06-26	United States
ORF1ab_3255_I	ORF1ab	3255	SRR15086750	10029	C	T	0,999791	2021-06-26	United States
ORF1ab_3646_A	ORF1ab	3646	SRR15086750	11201	A	G	0,999413	2021-06-26	United States
ORF1ab_3731_V	ORF1ab	3731	SRR15086750	11456	A	G	0,999644	2021-06-26	United States
ORF1ab_314_L	ORF1ab	314	SRR15086750	14408	C	T	0,999564	2021-06-26	United States
ORF1ab_662_S	ORF1ab	662	SRR15086750	15451	G	A	0,99712	2021-06-26	United States
ORF1ab_1000_L	ORF1ab	1000	SRR15086750	16466	C	T	0,99968	2021-06-26	United States
ORF1ab_1550_Y	ORF1ab	1550	SRR15086750	18115	C	T	0,999823	2021-06-26	United States
ORF1ab_1918_V	ORF1ab	1918	SRR15086750	19220	C	T	0,999478	2021-06-26	United States
ORF1ab_2333_G	ORF1ab	2333	SRR15086750	20465	A	G	0,147746	2021-06-26	United States
S_19_R	S	19	SRR15086750	21618	C	G	0,999937	2021-06-26	United States
S_142_D	S	142	SRR15086750	21987	G	A	0,262843	2021-06-26	United States
S_156_NA	S	156	SRR15086750	22028	G	-AGTTCA	0,988343	2021-06-26	United States
S_452_R	S	452	SRR15086750	22917	T	G	0,999322	2021-06-26	United States
S_478_K	S	478	SRR15086750	22995	C	A	0,999497	2021-06-26	United States
S_614_G	S	614	SRR15086750	23403	A	G	0,999782	2021-06-26	United States
S_681_R	S	681	SRR15086750	23604	C	G	0,999785	2021-06-26	United States
S_950_N	S	950	SRR15086750	24410	G	A	0,673452	2021-06-26	United States
ORF3a_26_L	ORF3a	26	SRR15086750	25469	C	T	0,999961	2021-06-26	United States
M_82_T	M	82	SRR15086750	26767	T	C	0,999813	2021-06-26	United States
ORF7a_82_A	ORF7a	82	SRR15086750	27638	T	C	0,999861	2021-06-26	United States
ORF7a_120_I	ORF7a	120	SRR15086750	27752	C	T	0,999914	2021-06-26	United States
ORF7b_40_I	ORF7b	40	SRR15086750	27874	C	T	0,999428	2021-06-26	United States
ORF8_118_NA	ORF8	118	SRR15086750	28247	A	-GATTTC	0,933192	2021-06-26	United States
ORF8_119_V	ORF8	119	SRR15086750	28249	A	T	0,99	2021-06-26	United States
ORF8_120_L	ORF8	120	SRR15086750	28253	C	A	0,996755	2021-06-26	United States
N_63_G	N	63	SRR15086750	28461	A	G	0,930404	2021-06-26	United States
N_203_M	N	203	SRR15086750	28881	G	T	0,999757	2021-06-26	United States
N_215_C	N	215	SRR15086750	28916	G	T	0,999164	2021-06-26	United States
N_254_V	N	254	SRR15086750	29034	C	T	0,0526119	2021-06-26	United States
N_377_Y	N	377	SRR15086750	29402	G	T	0,999489	2021-06-26	United States
ORF1ab_1228_G	ORF1ab	1228	SRR15086751	3948	A	G	0,99425	2021-06-26	United States
ORF1ab_1306_S	ORF1ab	1306	SRR15086751	4181	G	T	0,996175	2021-06-26	United States
ORF1ab_2046_L	ORF1ab	2046	SRR15086751	6402	C	T	0,993914	2021-06-26	United States
ORF1ab_2287_S	ORF1ab	2287	SRR15086751	7124	C	T	0,99401	2021-06-26	United States
ORF1ab_2930_L	ORF1ab	2930	SRR15086751	9053	G	T	0,990803	2021-06-26	United States
ORF1ab_3255_I	ORF1ab	3255	SRR15086751	10029	C	T	0,994002	2021-06-26	United States
ORF1ab_3646_A	ORF1ab	3646	SRR15086751	11201	A	G	0,991603	2021-06-26	United States
ORF1ab_3766_F	ORF1ab	3766	SRR15086751	11562	G	T	0,56552	2021-06-26	United States
ORF1ab_314_L	ORF1ab	314	SRR15086751	14408	C	T	0,999228	2021-06-26	United States
ORF1ab_662_S	ORF1ab	662	SRR15086751	15451	G	A	0,991822	2021-06-26	United States
ORF1ab_1000_L	ORF1ab	1000	SRR15086751	16466	C	T	0,994919	2021-06-26	United States
ORF1ab_1846_V	ORF1ab	1846	SRR15086751	19003	T	G	0,0508611	2021-06-26	United States
ORF1ab_1918_V	ORF1ab	1918	SRR15086751	19220	C	T	0,994921	2021-06-26	United States
S_19_R	S	19	SRR15086751	21618	C	G	0,994131	2021-06-26	United States
S_68_NA	S	68	SRR15086751	21764	A	-TACATG	0,101336	2021-06-26	United States
S_142_D	S	142	SRR15086751	21987	G	A	0,288237	2021-06-26	United States
S_143_NA	S	143	SRR15086751	21990	T	-TTA	0,140075	2021-06-26	United States
S_156_NA	S	156	SRR15086751	22028	G	-AGTTCA	0,925544	2021-06-26	United States
S_211_Y	S	211	SRR15086751	22193	A	T	0,0659454	2021-06-26	United States
S_452_R	S	452	SRR15086751	22917	T	G	0,99315	2021-06-26	United States
S_478_K	S	478	SRR15086751	22995	C	A	0,99416	2021-06-26	United States
S_614_G	S	614	SRR15086751	23403	A	G	0,999908	2021-06-26	United States
S_681_R	S	681	SRR15086751	23604	C	G	0,9915	2021-06-26	United States
S_950_N	S	950	SRR15086751	24410	G	A	0,789321	2021-06-26	United States
ORF3a_26_L	ORF3a	26	SRR15086751	25469	C	T	0,991768	2021-06-26	United States
ORF3a_239_Q	ORF3a	239	SRR15086751	26107	G	C	0,994904	2021-06-26	United States
M_82_T	M	82	SRR15086751	26767	T	C	0,99401	2021-06-26	United States
ORF7a_82_A	ORF7a	82	SRR15086751	27638	T	C	0,990798	2021-06-26	United States
ORF7a_120_I	ORF7a	120	SRR15086751	27752	C	T	0,990902	2021-06-26	United States
ORF7b_40_I	ORF7b	40	SRR15086751	27874	C	T	0,988155	2021-06-26	United States
ORF8_118_NA	ORF8	118	SRR15086751	28247	A	-GATTTC	0,928736	2021-06-26	United States
ORF8_119_V	ORF8	119	SRR15086751	28249	A	T	0,133544	2021-06-26	United States
ORF8_120_L	ORF8	120	SRR15086751	28253	C	A	0,714629	2021-06-26	United States
N_63_G	N	63	SRR15086751	28461	A	G	0,908044	2021-06-26	United States
N_203_M	N	203	SRR15086751	28881	G	T	0,995386	2021-06-26	United States
N_215_C	N	215	SRR15086751	28916	G	T	0,975374	2021-06-26	United States
N_377_Y	N	377	SRR15086751	29402	G	T	0,986021	2021-06-26	United States
ORF1ab_1127_Y	ORF1ab	1127	SRR15086752	3644	G	T	0,999742	2021-06-26	United States
ORF1ab_1240_I	ORF1ab	1240	SRR15086752	3984	C	T	0,998941	2021-06-26	United States
ORF1ab_1306_S	ORF1ab	1306	SRR15086752	4181	G	T	0,999926	2021-06-26	United States
ORF1ab_2046_L	ORF1ab	2046	SRR15086752	6402	C	T	0,999396	2021-06-26	United States
ORF1ab_2287_S	ORF1ab	2287	SRR15086752	7124	C	T	1	2021-06-26	United States
ORF1ab_2930_L	ORF1ab	2930	SRR15086752	9053	G	T	0,999856	2021-06-26	United States
ORF1ab_3255_I	ORF1ab	3255	SRR15086752	10029	C	T	0,999826	2021-06-26	United States
ORF1ab_3646_A	ORF1ab	3646	SRR15086752	11201	A	G	0,9998	2021-06-26	United States
ORF1ab_3731_V	ORF1ab	3731	SRR15086752	11456	A	G	0,999586	2021-06-26	United States
ORF1ab_314_L	ORF1ab	314	SRR15086752	14408	C	T	0,999783	2021-06-26	United States
ORF1ab_662_S	ORF1ab	662	SRR15086752	15451	G	A	0,996187	2021-06-26	United States
ORF1ab_1000_L	ORF1ab	1000	SRR15086752	16466	C	T	0,999724	2021-06-26	United States
ORF1ab_1550_Y	ORF1ab	1550	SRR15086752	18115	C	T	0,99975	2021-06-26	United States
ORF1ab_1918_V	ORF1ab	1918	SRR15086752	19220	C	T	0,999644	2021-06-26	United States
ORF1ab_2333_G	ORF1ab	2333	SRR15086752	20465	A	G	0,417857	2021-06-26	United States
S_19_R	S	19	SRR15086752	21618	C	G	1	2021-06-26	United States
S_142_D	S	142	SRR15086752	21987	G	A	0,731501	2021-06-26	United States
S_156_NA	S	156	SRR15086752	22028	G	-AGTTCA	0,996343	2021-06-26	United States
S_452_R	S	452	SRR15086752	22917	T	G	0,999459	2021-06-26	United States
S_478_K	S	478	SRR15086752	22995	C	A	0,999603	2021-06-26	United States
S_614_G	S	614	SRR15086752	23403	A	G	0,999865	2021-06-26	United States
S_681_R	S	681	SRR15086752	23604	C	G	0,999922	2021-06-26	United States
S_950_N	S	950	SRR15086752	24410	G	A	0,951747	2021-06-26	United States
ORF3a_26_L	ORF3a	26	SRR15086752	25469	C	T	1	2021-06-26	United States
M_82_T	M	82	SRR15086752	26767	T	C	0,999865	2021-06-26	United States
ORF7a_82_A	ORF7a	82	SRR15086752	27638	T	C	1	2021-06-26	United States
ORF7a_120_I	ORF7a	120	SRR15086752	27752	C	T	1	2021-06-26	United States
ORF7b_40_I	ORF7b	40	SRR15086752	27874	C	T	0,999772	2021-06-26	United States
ORF8_118_NA	ORF8	118	SRR15086752	28247	A	-GATTTC	0,920585	2021-06-26	United States
ORF8_120_L	ORF8	120	SRR15086752	28253	C	A	0,998216	2021-06-26	United States
N_63_G	N	63	SRR15086752	28461	A	G	0,942217	2021-06-26	United States
N_203_M	N	203	SRR15086752	28881	G	T	1	2021-06-26	United States
N_215_C	N	215	SRR15086752	28916	G	T	1	2021-06-26	United States
N_377_Y	N	377	SRR15086752	29402	G	T	0,999176	2021-06-26	United States
ORF1ab_1306_S	ORF1ab	1306	SRR15086753	4181	G	T	0,999831	2021-06-20	United States
ORF1ab_2046_L	ORF1ab	2046	SRR15086753	6402	C	T	0,999364	2021-06-20	United States
ORF1ab_2287_S	ORF1ab	2287	SRR15086753	7124	C	T	0,999695	2021-06-20	United States
ORF1ab_2930_L	ORF1ab	2930	SRR15086753	9053	G	T	0,999701	2021-06-20	United States
ORF1ab_3255_I	ORF1ab	3255	SRR15086753	10029	C	T	0,99982	2021-06-20	United States
ORF1ab_3646_A	ORF1ab	3646	SRR15086753	11201	A	G	0,999509	2021-06-20	United States
ORF1ab_3731_V	ORF1ab	3731	SRR15086753	11456	A	G	0,999539	2021-06-20	United States
ORF1ab_314_L	ORF1ab	314	SRR15086753	14408	C	T	1	2021-06-20	United States
ORF1ab_662_S	ORF1ab	662	SRR15086753	15451	G	A	0,996175	2021-06-20	United States
ORF1ab_1000_L	ORF1ab	1000	SRR15086753	16466	C	T	0,999891	2021-06-20	United States
ORF1ab_1918_V	ORF1ab	1918	SRR15086753	19220	C	T	0,999433	2021-06-20	United States
S_19_R	S	19	SRR15086753	21618	C	G	0,999941	2021-06-20	United States
S_142_D	S	142	SRR15086753	21987	G	A	0,555804	2021-06-20	United States
S_156_NA	S	156	SRR15086753	22028	G	-AGTTCA	0,99288	2021-06-20	United States
S_452_R	S	452	SRR15086753	22917	T	G	0,998625	2021-06-20	United States
S_478_K	S	478	SRR15086753	22995	C	A	1	2021-06-20	United States
S_614_G	S	614	SRR15086753	23403	A	G	0,999818	2021-06-20	United States
S_681_R	S	681	SRR15086753	23604	C	G	0,999928	2021-06-20	United States
S_950_N	S	950	SRR15086753	24410	G	A	0,94221	2021-06-20	United States
ORF3a_26_L	ORF3a	26	SRR15086753	25469	C	T	0,99984	2021-06-20	United States
M_82_T	M	82	SRR15086753	26767	T	C	0,999712	2021-06-20	United States
ORF7a_82_A	ORF7a	82	SRR15086753	27638	T	C	1	2021-06-20	United States
ORF7a_120_I	ORF7a	120	SRR15086753	27752	C	T	0,999899	2021-06-20	United States
ORF7b_40_I	ORF7b	40	SRR15086753	27874	C	T	0,999089	2021-06-20	United States
ORF8_118_NA	ORF8	118	SRR15086753	28247	A	-GATTTC	0,937937	2021-06-20	United States
ORF8_120_L	ORF8	120	SRR15086753	28253	C	A	0,985616	2021-06-20	United States
N_63_G	N	63	SRR15086753	28461	A	G	0,953427	2021-06-20	United States
N_203_M	N	203	SRR15086753	28881	G	T	1	2021-06-20	United States
N_215_C	N	215	SRR15086753	28916	G	T	0,99925	2021-06-20	United States
N_377_Y	N	377	SRR15086753	29402	G	T	0,999173	2021-06-20	United States
ORF1ab_1640_L	ORF1ab	1640	SRR15086754	5184	C	T	0,999575	2021-06-26	United States
ORF1ab_3209_V	ORF1ab	3209	SRR15086754	9891	C	T	0,999647	2021-06-26	United States
ORF1ab_3697_T	ORF1ab	3697	SRR15086754	11354	G	A	0,883508	2021-06-26	United States
ORF1ab_3718_A	ORF1ab	3718	SRR15086754	11418	T	C	0,999872	2021-06-26	United States
ORF1ab_3750_I	ORF1ab	3750	SRR15086754	11514	C	T	0,999644	2021-06-26	United States
ORF1ab_314_L	ORF1ab	314	SRR15086754	14408	C	T	0,999578	2021-06-26	United States
ORF1ab_662_S	ORF1ab	662	SRR15086754	15451	G	A	0,997682	2021-06-26	United States
ORF1ab_980_G	ORF1ab	980	SRR15086754	16406	T	G	0,0583104	2021-06-26	United States
ORF1ab_1000_L	ORF1ab	1000	SRR15086754	16466	C	T	0,999816	2021-06-26	United States
S_19_R	S	19	SRR15086754	21618	C	G	0,999947	2021-06-26	United States
S_142_D	S	142	SRR15086754	21987	G	A	0,398154	2021-06-26	United States
S_156_NA	S	156	SRR15086754	22028	G	-AGTTCA	0,990803	2021-06-26	United States
S_222_V	S	222	SRR15086754	22227	C	T	0,99965	2021-06-26	United States
S_452_R	S	452	SRR15086754	22917	T	G	0,999665	2021-06-26	United States
S_478_K	S	478	SRR15086754	22995	C	A	0,999559	2021-06-26	United States
S_614_G	S	614	SRR15086754	23403	A	G	0,999896	2021-06-26	United States
S_681_R	S	681	SRR15086754	23604	C	G	0,999749	2021-06-26	United States
S_950_N	S	950	SRR15086754	24410	G	A	0,880762	2021-06-26	United States
S_1074_S	S	1074	SRR15086754	24783	A	G	0,842934	2021-06-26	United States
S_1264_L	S	1264	SRR15086754	25352	G	T	0,863218	2021-06-26	United States
ORF3a_26_L	ORF3a	26	SRR15086754	25469	C	T	1	2021-06-26	United States
M_82_T	M	82	SRR15086754	26767	T	C	0,999673	2021-06-26	United States
ORF6_48_N	ORF6	48	SRR15086754	27345	A	T	0,99974	2021-06-26	United States
ORF7a_82_A	ORF7a	82	SRR15086754	27638	T	C	0,999206	2021-06-26	United States
ORF7a_120_I	ORF7a	120	SRR15086754	27752	C	T	0,999712	2021-06-26	United States
ORF8_118_NA	ORF8	118	SRR15086754	28247	A	-GATTTC	0,933218	2021-06-26	United States
ORF8_119_V	ORF8	119	SRR15086754	28249	A	T	0,9375	2021-06-26	United States
ORF8_120_L	ORF8	120	SRR15086754	28253	C	A	0,993939	2021-06-26	United States
N_63_G	N	63	SRR15086754	28461	A	G	0,956698	2021-06-26	United States
N_203_M	N	203	SRR15086754	28881	G	T	0,999759	2021-06-26	United States
N_377_Y	N	377	SRR15086754	29402	G	T	0,999102	2021-06-26	United States
ORF1ab_1306_S	ORF1ab	1306	SRR15086755	4181	G	T	0,999751	2021-06-26	United States
ORF1ab_2007_I	ORF1ab	2007	SRR15086755	6285	C	T	0,361436	2021-06-26	United States
ORF1ab_2046_L	ORF1ab	2046	SRR15086755	6402	C	T	0,999269	2021-06-26	United States
ORF1ab_2287_S	ORF1ab	2287	SRR15086755	7124	C	T	0,998935	2021-06-26	United States
ORF1ab_2930_L	ORF1ab	2930	SRR15086755	9053	G	T	0,999742	2021-06-26	United States
ORF1ab_3255_I	ORF1ab	3255	SRR15086755	10029	C	T	0,999917	2021-06-26	United States
ORF1ab_3646_A	ORF1ab	3646	SRR15086755	11201	A	G	0,999609	2021-06-26	United States
ORF1ab_3731_V	ORF1ab	3731	SRR15086755	11456	A	G	0,999422	2021-06-26	United States
ORF1ab_314_L	ORF1ab	314	SRR15086755	14408	C	T	0,999147	2021-06-26	United States
ORF1ab_662_S	ORF1ab	662	SRR15086755	15451	G	A	0,997247	2021-06-26	United States
ORF1ab_980_G	ORF1ab	980	SRR15086755	16406	T	G	0,058004	2021-06-26	United States
ORF1ab_1000_L	ORF1ab	1000	SRR15086755	16466	C	T	0,999802	2021-06-26	United States
ORF1ab_1918_V	ORF1ab	1918	SRR15086755	19220	C	T	0,99972	2021-06-26	United States
ORF1ab_2213_F	ORF1ab	2213	SRR15086755	20104	C	T	0,99985	2021-06-26	United States
S_19_R	S	19	SRR15086755	21618	C	G	1	2021-06-26	United States
S_142_D	S	142	SRR15086755	21987	G	A	0,515656	2021-06-26	United States
S_156_NA	S	156	SRR15086755	22028	G	-AGTTCA	0,994617	2021-06-26	United States
S_452_R	S	452	SRR15086755	22917	T	G	0,996911	2021-06-26	United States
S_478_K	S	478	SRR15086755	22995	C	A	0,999851	2021-06-26	United States
S_614_G	S	614	SRR15086755	23403	A	G	0,999842	2021-06-26	United States
S_681_R	S	681	SRR15086755	23604	C	G	0,999845	2021-06-26	United States
S_950_N	S	950	SRR15086755	24410	G	A	0,925163	2021-06-26	United States
ORF3a_26_L	ORF3a	26	SRR15086755	25469	C	T	0,999963	2021-06-26	United States
ORF3a_40_L	ORF3a	40	SRR15086755	25511	C	T	0,967823	2021-06-26	United States
M_82_T	M	82	SRR15086755	26767	T	C	0,999981	2021-06-26	United States
ORF7a_82_A	ORF7a	82	SRR15086755	27638	T	C	0,999462	2021-06-26	United States
ORF7a_120_I	ORF7a	120	SRR15086755	27752	C	T	0,99985	2021-06-26	United States
ORF7b_40_I	ORF7b	40	SRR15086755	27874	C	T	0,999513	2021-06-26	United States
ORF8_118_NA	ORF8	118	SRR15086755	28247	A	-GATTTC	0,930469	2021-06-26	United States
ORF8_119_V	ORF8	119	SRR15086755	28249	A	T	0,986014	2021-06-26	United States
ORF8_120_L	ORF8	120	SRR15086755	28253	C	A	0,995441	2021-06-26	United States
N_63_G	N	63	SRR15086755	28461	A	G	0,966083	2021-06-26	United States
N_203_M	N	203	SRR15086755	28881	G	T	1	2021-06-26	United States
N_215_C	N	215	SRR15086755	28916	G	T	0,999207	2021-06-26	United States
N_377_Y	N	377	SRR15086755	29402	G	T	0,999282	2021-06-26	United States
ORF1ab_261_N	ORF1ab	261	SRR15086756	1048	G	T	0,999893	2021-06-26	United States
ORF1ab_1306_S	ORF1ab	1306	SRR15086756	4181	G	T	0,999781	2021-06-26	United States
ORF1ab_2046_L	ORF1ab	2046	SRR15086756	6402	C	T	0,998936	2021-06-26	United States
ORF1ab_2287_S	ORF1ab	2287	SRR15086756	7124	C	T	1	2021-06-26	United States
ORF1ab_2930_L	ORF1ab	2930	SRR15086756	9053	G	T	0,999291	2021-06-26	United States
ORF1ab_3255_I	ORF1ab	3255	SRR15086756	10029	C	T	0,999888	2021-06-26	United States
ORF1ab_3646_A	ORF1ab	3646	SRR15086756	11201	A	G	0,999733	2021-06-26	United States
ORF1ab_314_L	ORF1ab	314	SRR15086756	14408	C	T	0,999787	2021-06-26	United States
ORF1ab_662_S	ORF1ab	662	SRR15086756	15451	G	A	0,996647	2021-06-26	United States
ORF1ab_1000_L	ORF1ab	1000	SRR15086756	16466	C	T	0,999873	2021-06-26	United States
ORF1ab_1918_V	ORF1ab	1918	SRR15086756	19220	C	T	0,999344	2021-06-26	United States
ORF1ab_2537_I	ORF1ab	2537	SRR15086756	21077	C	T	0,221138	2021-06-26	United States
ORF1ab_2666_E	ORF1ab	2666	SRR15086756	21465	T	G	0,999442	2021-06-26	United States
S_19_R	S	19	SRR15086756	21618	C	G	0,999931	2021-06-26	United States
S_142_D	S	142	SRR15086756	21987	G	A	0,544373	2021-06-26	United States
S_156_NA	S	156	SRR15086756	22028	G	-AGTTCA	0,993714	2021-06-26	United States
S_452_R	S	452	SRR15086756	22917	T	G	0,999793	2021-06-26	United States
S_478_K	S	478	SRR15086756	22995	C	A	0,999656	2021-06-26	United States
S_614_G	S	614	SRR15086756	23403	A	G	0,999796	2021-06-26	United States
S_681_R	S	681	SRR15086756	23604	C	G	0,99985	2021-06-26	United States
S_879_S	S	879	SRR15086756	24197	G	T	0,999703	2021-06-26	United States
S_950_N	S	950	SRR15086756	24410	G	A	0,887234	2021-06-26	United States
ORF3a_26_L	ORF3a	26	SRR15086756	25469	C	T	0,99984	2021-06-26	United States
ORF3a_255_F	ORF3a	255	SRR15086756	26155	G	T	0,999736	2021-06-26	United States
M_82_T	M	82	SRR15086756	26767	T	C	0,999862	2021-06-26	United States
ORF7a_82_A	ORF7a	82	SRR15086756	27638	T	C	0,999288	2021-06-26	United States
ORF7a_120_I	ORF7a	120	SRR15086756	27752	C	T	0,999928	2021-06-26	United States
ORF7b_40_I	ORF7b	40	SRR15086756	27874	C	T	0,999365	2021-06-26	United States
ORF8_118_NA	ORF8	118	SRR15086756	28247	A	-GATTTC	0,92931	2021-06-26	United States
ORF8_119_V	ORF8	119	SRR15086756	28249	A	T	0,990196	2021-06-26	United States
ORF8_120_L	ORF8	120	SRR15086756	28253	C	A	0,99875	2021-06-26	United States
N_63_G	N	63	SRR15086756	28461	A	G	0,956558	2021-06-26	United States
N_203_M	N	203	SRR15086756	28881	G	T	0,999846	2021-06-26	United States
N_215_C	N	215	SRR15086756	28916	G	T	0,999048	2021-06-26	United States
N_377_Y	N	377	SRR15086756	29402	G	T	0,993034	2021-06-26	United States
ORF10_37_F	ORF10	37	SRR15086756	29666	C	T	1	2021-06-26	United States
ORF1ab_309_L	ORF1ab	309	SRR15086757	1191	C	T	0,999911	2021-06-26	United States
ORF1ab_1276_T	ORF1ab	1276	SRR15086757	4092	T	C	0,999902	2021-06-26	United States
ORF1ab_1640_L	ORF1ab	1640	SRR15086757	5184	C	T	0,99967	2021-06-26	United States
ORF1ab_1921_Q	ORF1ab	1921	SRR15086757	6027	C	A	0,999714	2021-06-26	United States
ORF1ab_2980_N	ORF1ab	2980	SRR15086757	9203	G	A	0,999352	2021-06-26	United States
ORF1ab_3138_S	ORF1ab	3138	SRR15086757	9678	T	C	0,999542	2021-06-26	United States
ORF1ab_3580_Q	ORF1ab	3580	SRR15086757	11005	C	A	0,473288	2021-06-26	United States
ORF1ab_314_L	ORF1ab	314	SRR15086757	14408	C	T	0,999624	2021-06-26	United States
ORF1ab_2310_R	ORF1ab	2310	SRR15086757	20396	A	G	0,999793	2021-06-26	United States
S_19_R	S	19	SRR15086757	21618	C	G	0,999931	2021-06-26	United States
S_77_T	S	77	SRR15086757	21792	A	C	0,999844	2021-06-26	United States
S_142_D	S	142	SRR15086757	21987	G	A	0,390956	2021-06-26	United States
S_156_NA	S	156	SRR15086757	22028	G	-AGTTCA	0,991922	2021-06-26	United States
S_452_R	S	452	SRR15086757	22917	T	G	0,999546	2021-06-26	United States
S_478_K	S	478	SRR15086757	22995	C	A	1	2021-06-26	United States
S_614_G	S	614	SRR15086757	23403	A	G	0,999863	2021-06-26	United States
S_681_R	S	681	SRR15086757	23604	C	G	0,999848	2021-06-26	United States
S_950_N	S	950	SRR15086757	24410	G	A	0,799229	2021-06-26	United States
ORF3a_26_L	ORF3a	26	SRR15086757	25469	C	T	0,999938	2021-06-26	United States
ORF3a_125_I	ORF3a	125	SRR15086757	25767	G	T	0,999687	2021-06-26	United States
M_82_T	M	82	SRR15086757	26767	T	C	0,99987	2021-06-26	United States
ORF7a_82_A	ORF7a	82	SRR15086757	27638	T	C	0,999655	2021-06-26	United States
ORF7a_120_I	ORF7a	120	SRR15086757	27752	C	T	0,999782	2021-06-26	United States
N_63_G	N	63	SRR15086757	28461	A	G	0,972884	2021-06-26	United States
N_203_M	N	203	SRR15086757	28881	G	T	0,999754	2021-06-26	United States
N_367_D	N	367	SRR15086757	29374	G	T	0,977428	2021-06-26	United States
N_377_Y	N	377	SRR15086757	29402	G	T	0,999801	2021-06-26	United States
ORF1ab_309_L	ORF1ab	309	SRR15086758	1191	C	T	0,999847	2021-06-26	United States
ORF1ab_1276_T	ORF1ab	1276	SRR15086758	4092	T	C	0,999986	2021-06-26	United States
ORF1ab_1310_I	ORF1ab	1310	SRR15086758	4194	C	T	0,0670336	2021-06-26	United States
ORF1ab_1640_L	ORF1ab	1640	SRR15086758	5184	C	T	0,997921	2021-06-26	United States
ORF1ab_1881_I	ORF1ab	1881	SRR15086758	5907	C	T	0,174832	2021-06-26	United States
ORF1ab_1921_Q	ORF1ab	1921	SRR15086758	6027	C	A	1	2021-06-26	United States
ORF1ab_2980_N	ORF1ab	2980	SRR15086758	9203	G	A	0,999498	2021-06-26	United States
ORF1ab_3138_S	ORF1ab	3138	SRR15086758	9678	T	C	0,999698	2021-06-26	United States
ORF1ab_3580_Q	ORF1ab	3580	SRR15086758	11005	C	A	0,853929	2021-06-26	United States
ORF1ab_3603_NA	ORF1ab	3603	SRR15086758	11074	C	-T	0,0591727	2021-06-26	United States
ORF1ab_314_L	ORF1ab	314	SRR15086758	14408	C	T	0,999727	2021-06-26	United States
ORF1ab_2310_R	ORF1ab	2310	SRR15086758	20396	A	G	1	2021-06-26	United States
S_19_R	S	19	SRR15086758	21618	C	G	1	2021-06-26	United States
S_77_T	S	77	SRR15086758	21792	A	C	1	2021-06-26	United States
S_142_D	S	142	SRR15086758	21987	G	A	0,765625	2021-06-26	United States
S_156_NA	S	156	SRR15086758	22028	G	-AGTTCA	0,997104	2021-06-26	United States
S_452_R	S	452	SRR15086758	22917	T	G	1	2021-06-26	United States
S_478_K	S	478	SRR15086758	22995	C	A	1	2021-06-26	United States
S_614_G	S	614	SRR15086758	23403	A	G	0,999901	2021-06-26	United States
S_681_R	S	681	SRR15086758	23604	C	G	0,999901	2021-06-26	United States
S_950_N	S	950	SRR15086758	24410	G	A	0,961748	2021-06-26	United States
ORF3a_26_L	ORF3a	26	SRR15086758	25469	C	T	1	2021-06-26	United States
ORF3a_125_I	ORF3a	125	SRR15086758	25767	G	T	0,999881	2021-06-26	United States
M_82_T	M	82	SRR15086758	26767	T	C	0,999712	2021-06-26	United States
ORF7a_82_A	ORF7a	82	SRR15086758	27638	T	C	0,998489	2021-06-26	United States
ORF7a_120_I	ORF7a	120	SRR15086758	27752	C	T	0,999269	2021-06-26	United States
ORF7b_40_I	ORF7b	40	SRR15086758	27874	C	T	0,0509714	2021-06-26	United States
N_63_G	N	63	SRR15086758	28461	A	G	0,976409	2021-06-26	United States
N_203_M	N	203	SRR15086758	28881	G	T	1	2021-06-26	United States
N_254_V	N	254	SRR15086758	29034	C	T	0,0961372	2021-06-26	United States
N_367_D	N	367	SRR15086758	29374	G	T	0,926128	2021-06-26	United States
N_377_Y	N	377	SRR15086758	29402	G	T	1	2021-06-26	United States
ORF1ab_1008_I	ORF1ab	1008	SRR15086759	3287	G	A	0,998879	2021-06-26	United States
ORF1ab_1188_L	ORF1ab	1188	SRR15086759	3828	C	T	0,999498	2021-06-26	United States
ORF1ab_1795_Q	ORF1ab	1795	SRR15086759	5648	A	C	1	2021-06-26	United States
ORF1ab_2071_F	ORF1ab	2071	SRR15086759	6476	G	T	0,998881	2021-06-26	United States
ORF1ab_2121_I	ORF1ab	2121	SRR15086759	6627	C	T	1	2021-06-26	United States
ORF1ab_3674_NA	ORF1ab	3674	SRR15086759	11287	G	-TCTGGTTTT	0,935863	2021-06-26	United States
ORF1ab_3677_L	ORF1ab	3677	SRR15086759	11296	T	G	1	2021-06-26	United States
ORF1ab_314_L	ORF1ab	314	SRR15086759	14408	C	T	1	2021-06-26	United States
ORF1ab_1264_D	ORF1ab	1264	SRR15086759	17259	G	T	0,999047	2021-06-26	United States
S_18_F	S	18	SRR15086759	21614	C	T	1	2021-06-26	United States
S_20_N	S	20	SRR15086759	21621	C	A	1	2021-06-26	United States
S_26_S	S	26	SRR15086759	21638	C	T	1	2021-06-26	United States
S_138_Y	S	138	SRR15086759	21974	G	T	0,965289	2021-06-26	United States
S_190_S	S	190	SRR15086759	22132	G	T	1	2021-06-26	United States
S_417_T	S	417	SRR15086759	22812	A	C	0,998347	2021-06-26	United States
S_501_Y	S	501	SRR15086759	23063	A	T	1	2021-06-26	United States
S_614_G	S	614	SRR15086759	23403	A	G	0,999744	2021-06-26	United States
S_632_N	S	632	SRR15086759	23457	C	A	0,998897	2021-06-26	United States
S_1027_I	S	1027	SRR15086759	24642	C	T	1	2021-06-26	United States
S_1176_F	S	1176	SRR15086759	25088	G	T	0,99978	2021-06-26	United States
ORF3a_253_P	ORF3a	253	SRR15086759	26149	T	C	1	2021-06-26	United States
ORF8_92_K	ORF8	92	SRR15086759	28167	G	A	0,99959	2021-06-26	United States
N_80_R	N	80	SRR15086759	28512	C	G	1	2021-06-26	United States
N_202_C	N	202	SRR15086759	28877	A	T	1	2021-06-26	United States
N_202_T	N	202	SRR15086759	28878	G	C	1	2021-06-26	United States
N_203_K	N	203	SRR15086759	28881	G	A	1	2021-06-26	United States
N_204_R	N	204	SRR15086759	28883	G	C	1	2021-06-26	United States
N_254_V	N	254	SRR15086759	29034	C	T	0,108135	2021-06-26	United States
ORF1ab_1306_S	ORF1ab	1306	SRR15086760	4181	G	T	0,999929	2021-06-26	United States
ORF1ab_2046_L	ORF1ab	2046	SRR15086760	6402	C	T	0,999119	2021-06-26	United States
ORF1ab_2287_S	ORF1ab	2287	SRR15086760	7124	C	T	0,999701	2021-06-26	United States
ORF1ab_2930_L	ORF1ab	2930	SRR15086760	9053	G	T	0,999567	2021-06-26	United States
ORF1ab_3255_I	ORF1ab	3255	SRR15086760	10029	C	T	0,99997	2021-06-26	United States
ORF1ab_3646_A	ORF1ab	3646	SRR15086760	11201	A	G	0,99946	2021-06-26	United States
ORF1ab_314_L	ORF1ab	314	SRR15086760	14408	C	T	0,999913	2021-06-26	United States
ORF1ab_662_S	ORF1ab	662	SRR15086760	15451	G	A	0,997292	2021-06-26	United States
ORF1ab_1000_L	ORF1ab	1000	SRR15086760	16466	C	T	0,999841	2021-06-26	United States
ORF1ab_1918_V	ORF1ab	1918	SRR15086760	19220	C	T	0,999503	2021-06-26	United States
S_19_R	S	19	SRR15086760	21618	C	G	0,999904	2021-06-26	United States
S_112_L	S	112	SRR15086760	21897	C	T	1	2021-06-26	United States
S_142_D	S	142	SRR15086760	21987	G	A	0,628877	2021-06-26	United States
S_156_NA	S	156	SRR15086760	22028	G	-AGTTCA	0,995179	2021-06-26	United States
S_452_R	S	452	SRR15086760	22917	T	G	0,998463	2021-06-26	United States
S_478_K	S	478	SRR15086760	22995	C	A	0,999466	2021-06-26	United States
S_614_G	S	614	SRR15086760	23403	A	G	0,999852	2021-06-26	United States
S_681_R	S	681	SRR15086760	23604	C	G	1	2021-06-26	United States
S_950_N	S	950	SRR15086760	24410	G	A	0,930415	2021-06-26	United States
ORF3a_26_L	ORF3a	26	SRR15086760	25469	C	T	1	2021-06-26	United States
ORF3a_239_Q	ORF3a	239	SRR15086760	26107	G	C	0,999838	2021-06-26	United States
M_82_T	M	82	SRR15086760	26767	T	C	0,99978	2021-06-26	United States
ORF7a_82_A	ORF7a	82	SRR15086760	27638	T	C	1	2021-06-26	United States
ORF7a_120_I	ORF7a	120	SRR15086760	27752	C	T	0,999382	2021-06-26	United States
ORF7b_40_I	ORF7b	40	SRR15086760	27874	C	T	0,99961	2021-06-26	United States
ORF8_118_NA	ORF8	118	SRR15086760	28247	A	-GATTTC	0,923395	2021-06-26	United States
ORF8_120_L	ORF8	120	SRR15086760	28253	C	A	0,995238	2021-06-26	United States
N_63_G	N	63	SRR15086760	28461	A	G	0,952861	2021-06-26	United States
N_203_M	N	203	SRR15086760	28881	G	T	0,999468	2021-06-26	United States
N_215_C	N	215	SRR15086760	28916	G	T	0,998911	2021-06-26	United States
N_377_Y	N	377	SRR15086760	29402	G	T	0,998634	2021-06-26	United States
ORF1ab_1188_L	ORF1ab	1188	SRR15086761	3828	C	T	0,999865	2021-06-26	United States
ORF1ab_1795_Q	ORF1ab	1795	SRR15086761	5648	A	C	0,999738	2021-06-26	United States
ORF1ab_2121_I	ORF1ab	2121	SRR15086761	6627	C	T	0,999502	2021-06-26	United States
ORF1ab_3674_NA	ORF1ab	3674	SRR15086761	11287	G	-TCTGGTTTT	0,926061	2021-06-26	United States
ORF1ab_3676_S	ORF1ab	3676	SRR15086761	11291	G	A	0,91973	2021-06-26	United States
ORF1ab_3677_L	ORF1ab	3677	SRR15086761	11296	T	G	0,998639	2021-06-26	United States
ORF1ab_314_L	ORF1ab	314	SRR15086761	14408	C	T	0,999701	2021-06-26	United States
ORF1ab_1264_D	ORF1ab	1264	SRR15086761	17259	G	T	0,999842	2021-06-26	United States
S_18_F	S	18	SRR15086761	21614	C	T	0,999885	2021-06-26	United States
S_20_N	S	20	SRR15086761	21621	C	A	0,999764	2021-06-26	United States
S_26_S	S	26	SRR15086761	21638	C	T	0,998913	2021-06-26	United States
S_138_Y	S	138	SRR15086761	21974	G	T	0,973112	2021-06-26	United States
S_190_S	S	190	SRR15086761	22132	G	T	0,999887	2021-06-26	United States
S_417_T	S	417	SRR15086761	22812	A	C	0,998144	2021-06-26	United States
S_484_K	S	484	SRR15086761	23012	G	A	1	2021-06-26	United States
S_501_Y	S	501	SRR15086761	23063	A	T	1	2021-06-26	United States
S_614_G	S	614	SRR15086761	23403	A	G	0,999735	2021-06-26	United States
S_655_Y	S	655	SRR15086761	23525	C	T	0,99957	2021-06-26	United States
S_1027_I	S	1027	SRR15086761	24642	C	T	0,999872	2021-06-26	United States
S_1176_F	S	1176	SRR15086761	25088	G	T	0,999755	2021-06-26	United States
ORF3a_149_C	ORF3a	149	SRR15086761	25839	G	T	0,999854	2021-06-26	United States
ORF3a_253_P	ORF3a	253	SRR15086761	26149	T	C	0,994564	2021-06-26	United States
ORF8_92_K	ORF8	92	SRR15086761	28167	G	A	0,998174	2021-06-26	United States
N_80_R	N	80	SRR15086761	28512	C	G	1	2021-06-26	United States
N_202_C	N	202	SRR15086761	28877	A	T	0,999617	2021-06-26	United States
N_202_T	N	202	SRR15086761	28878	G	C	1	2021-06-26	United States
N_203_K	N	203	SRR15086761	28881	G	A	0,999869	2021-06-26	United States
N_204_R	N	204	SRR15086761	28883	G	C	0,999619	2021-06-26	United States
ORF1ab_28_I	ORF1ab	28	SRR15086763	347	G	A	0,999917	2021-06-26	United States
ORF1ab_1306_S	ORF1ab	1306	SRR15086763	4181	G	T	0,999733	2021-06-26	United States
ORF1ab_2046_L	ORF1ab	2046	SRR15086763	6402	C	T	0,999045	2021-06-26	United States
ORF1ab_2287_S	ORF1ab	2287	SRR15086763	7124	C	T	1	2021-06-26	United States
ORF1ab_2930_L	ORF1ab	2930	SRR15086763	9053	G	T	0,999614	2021-06-26	United States
ORF1ab_3255_I	ORF1ab	3255	SRR15086763	10029	C	T	0,999883	2021-06-26	United States
ORF1ab_3646_A	ORF1ab	3646	SRR15086763	11201	A	G	0,999634	2021-06-26	United States
ORF1ab_4179_K	ORF1ab	4179	SRR15086763	12801	G	A	0,99863	2021-06-26	United States
ORF1ab_4253_H	ORF1ab	4253	SRR15086763	13024	A	T	0,935004	2021-06-26	United States
ORF1ab_4389_S	ORF1ab	4389	SRR15086763	13430	C	T	0,999807	2021-06-26	United States
ORF1ab_314_L	ORF1ab	314	SRR15086763	14408	C	T	0,99994	2021-06-26	United States
ORF1ab_662_S	ORF1ab	662	SRR15086763	15451	G	A	0,997925	2021-06-26	United States
ORF1ab_1000_L	ORF1ab	1000	SRR15086763	16466	C	T	0,999797	2021-06-26	United States
ORF1ab_1649_F	ORF1ab	1649	SRR15086763	18412	G	T	0,999757	2021-06-26	United States
ORF1ab_1918_V	ORF1ab	1918	SRR15086763	19220	C	T	0,99958	2021-06-26	United States
S_19_R	S	19	SRR15086763	21618	C	G	1	2021-06-26	United States
S_142_D	S	142	SRR15086763	21987	G	A	0,510614	2021-06-26	United States
S_156_NA	S	156	SRR15086763	22028	G	-AGTTCA	0,994777	2021-06-26	United States
S_452_R	S	452	SRR15086763	22917	T	G	0,998725	2021-06-26	United States
S_478_K	S	478	SRR15086763	22995	C	A	0,999694	2021-06-26	United States
S_614_G	S	614	SRR15086763	23403	A	G	0,999939	2021-06-26	United States
S_681_R	S	681	SRR15086763	23604	C	G	1	2021-06-26	United States
S_950_N	S	950	SRR15086763	24410	G	A	0,911237	2021-06-26	United States
ORF3a_26_L	ORF3a	26	SRR15086763	25469	C	T	0,999943	2021-06-26	United States
ORF3a_239_Q	ORF3a	239	SRR15086763	26107	G	C	0,999684	2021-06-26	United States
M_82_T	M	82	SRR15086763	26767	T	C	0,999883	2021-06-26	United States
ORF7a_82_A	ORF7a	82	SRR15086763	27638	T	C	0,999533	2021-06-26	United States
ORF7a_120_I	ORF7a	120	SRR15086763	27752	C	T	0,999768	2021-06-26	United States
ORF7b_40_I	ORF7b	40	SRR15086763	27874	C	T	0,999296	2021-06-26	United States
ORF8_118_NA	ORF8	118	SRR15086763	28247	A	-GATTTC	0,935499	2021-06-26	United States
ORF8_119_V	ORF8	119	SRR15086763	28249	A	T	0,981928	2021-06-26	United States
ORF8_120_L	ORF8	120	SRR15086763	28253	C	A	0,995257	2021-06-26	United States
N_63_G	N	63	SRR15086763	28461	A	G	0,955177	2021-06-26	United States
N_203_M	N	203	SRR15086763	28881	G	T	0,999749	2021-06-26	United States
N_215_C	N	215	SRR15086763	28916	G	T	0,999218	2021-06-26	United States
N_377_Y	N	377	SRR15086763	29402	G	T	0,998702	2021-06-26	United States
ORF1ab_1102_G	ORF1ab	1102	SRR15086764	3569	A	G	0,999715	2021-06-26	United States
ORF1ab_1640_L	ORF1ab	1640	SRR15086764	5184	C	T	1	2021-06-26	United States
ORF1ab_3209_V	ORF1ab	3209	SRR15086764	9891	C	T	0,999603	2021-06-26	United States
ORF1ab_3333_V	ORF1ab	3333	SRR15086764	10263	C	T	0,999863	2021-06-26	United States
ORF1ab_3603_NA	ORF1ab	3603	SRR15086764	11074	C	-T	0,0525246	2021-06-26	United States
ORF1ab_3718_A	ORF1ab	3718	SRR15086764	11418	T	C	0,999909	2021-06-26	United States
ORF1ab_3750_I	ORF1ab	3750	SRR15086764	11514	C	T	0,999699	2021-06-26	United States
ORF1ab_187_I	ORF1ab	187	SRR15086764	14028	G	T	0,999904	2021-06-26	United States
ORF1ab_314_L	ORF1ab	314	SRR15086764	14408	C	T	0,999719	2021-06-26	United States
ORF1ab_662_S	ORF1ab	662	SRR15086764	15451	G	A	0,993835	2021-06-26	United States
ORF1ab_1000_L	ORF1ab	1000	SRR15086764	16466	C	T	1	2021-06-26	United States
ORF1ab_2333_G	ORF1ab	2333	SRR15086764	20465	A	G	0,0726329	2021-06-26	United States
ORF1ab_2488_M	ORF1ab	2488	SRR15086764	20930	C	T	0,999739	2021-06-26	United States
S_19_R	S	19	SRR15086764	21618	C	G	1	2021-06-26	United States
S_142_D	S	142	SRR15086764	21987	G	A	0,851807	2021-06-26	United States
S_156_NA	S	156	SRR15086764	22028	G	-AGTTCA	0,987803	2021-06-26	United States
S_222_V	S	222	SRR15086764	22227	C	T	0,999902	2021-06-26	United States
S_452_R	S	452	SRR15086764	22917	T	G	1	2021-06-26	United States
S_478_K	S	478	SRR15086764	22995	C	A	1	2021-06-26	United States
S_614_G	S	614	SRR15086764	23403	A	G	0,999872	2021-06-26	United States
S_681_R	S	681	SRR15086764	23604	C	G	0,999854	2021-06-26	United States
S_809_S	S	809	SRR15086764	23987	C	T	0,999352	2021-06-26	United States
S_950_N	S	950	SRR15086764	24410	G	A	0,976353	2021-06-26	United States
S_1264_L	S	1264	SRR15086764	25352	G	T	0,994013	2021-06-26	United States
ORF3a_26_L	ORF3a	26	SRR15086764	25469	C	T	0,999831	2021-06-26	United States
ORF3a_54_S	ORF3a	54	SRR15086764	25552	G	T	0,999318	2021-06-26	United States
M_82_T	M	82	SRR15086764	26767	T	C	0,999828	2021-06-26	United States
ORF6_54_G	ORF6	54	SRR15086764	27362	A	G	0,0811673	2021-06-26	United States
ORF7a_82_A	ORF7a	82	SRR15086764	27638	T	C	0,997312	2021-06-26	United States
ORF7a_120_I	ORF7a	120	SRR15086764	27752	C	T	1	2021-06-26	United States
ORF7b_11_F	ORF7b	11	SRR15086764	27788	G	T	0,0903704	2021-06-26	United States
ORF8_39_T	ORF8	39	SRR15086764	28009	T	C	0,064331	2021-06-26	United States
ORF8_118_NA	ORF8	118	SRR15086764	28247	A	-GATTTC	0,913303	2021-06-26	United States
ORF8_119_V	ORF8	119	SRR15086764	28249	A	T	0,943299	2021-06-26	United States
ORF8_120_L	ORF8	120	SRR15086764	28253	C	A	0,987672	2021-06-26	United States
N_63_G	N	63	SRR15086764	28461	A	G	0,943048	2021-06-26	United States
N_203_M	N	203	SRR15086764	28881	G	T	1	2021-06-26	United States
N_377_Y	N	377	SRR15086764	29402	G	T	1	2021-06-26	United States
ORF1ab_1306_S	ORF1ab	1306	SRR15086766	4181	G	T	0,999778	2021-06-25	United States
ORF1ab_2046_L	ORF1ab	2046	SRR15086766	6402	C	T	0,999123	2021-06-25	United States
ORF1ab_2287_S	ORF1ab	2287	SRR15086766	7124	C	T	0,999796	2021-06-25	United States
ORF1ab_2930_L	ORF1ab	2930	SRR15086766	9053	G	T	0,999742	2021-06-25	United States
ORF1ab_3255_I	ORF1ab	3255	SRR15086766	10029	C	T	0,999817	2021-06-25	United States
ORF1ab_3646_A	ORF1ab	3646	SRR15086766	11201	A	G	0,99973	2021-06-25	United States
ORF1ab_3731_V	ORF1ab	3731	SRR15086766	11456	A	G	0,999646	2021-06-25	United States
ORF1ab_314_L	ORF1ab	314	SRR15086766	14408	C	T	0,993168	2021-06-25	United States
ORF1ab_662_S	ORF1ab	662	SRR15086766	15451	G	A	0,997575	2021-06-25	United States
ORF1ab_1000_L	ORF1ab	1000	SRR15086766	16466	C	T	0,999764	2021-06-25	United States
ORF1ab_1918_V	ORF1ab	1918	SRR15086766	19220	C	T	0,999741	2021-06-25	United States
S_19_R	S	19	SRR15086766	21618	C	G	0,999856	2021-06-25	United States
S_142_D	S	142	SRR15086766	21987	G	A	0,569874	2021-06-25	United States
S_156_NA	S	156	SRR15086766	22028	G	-AGTTCA	0,996115	2021-06-25	United States
S_452_R	S	452	SRR15086766	22917	T	G	1	2021-06-25	United States
S_478_K	S	478	SRR15086766	22995	C	A	0,998861	2021-06-25	United States
S_614_G	S	614	SRR15086766	23403	A	G	0,99982	2021-06-25	United States
S_681_R	S	681	SRR15086766	23604	C	G	0,999448	2021-06-25	United States
S_950_N	S	950	SRR15086766	24410	G	A	0,916061	2021-06-25	United States
ORF3a_26_L	ORF3a	26	SRR15086766	25469	C	T	0,999846	2021-06-25	United States
M_82_T	M	82	SRR15086766	26767	T	C	0,999726	2021-06-25	United States
ORF7a_82_A	ORF7a	82	SRR15086766	27638	T	C	0,999682	2021-06-25	United States
ORF7a_120_I	ORF7a	120	SRR15086766	27752	C	T	0,999716	2021-06-25	United States
ORF7b_40_I	ORF7b	40	SRR15086766	27874	C	T	0,999163	2021-06-25	United States
ORF8_118_NA	ORF8	118	SRR15086766	28247	A	-GATTTC	0,925777	2021-06-25	United States
ORF8_119_V	ORF8	119	SRR15086766	28249	A	T	0,957746	2021-06-25	United States
ORF8_120_L	ORF8	120	SRR15086766	28253	C	A	0,996406	2021-06-25	United States
N_63_G	N	63	SRR15086766	28461	A	G	0,967062	2021-06-25	United States
N_203_M	N	203	SRR15086766	28881	G	T	0,999863	2021-06-25	United States
N_215_C	N	215	SRR15086766	28916	G	T	0,998976	2021-06-25	United States
N_377_Y	N	377	SRR15086766	29402	G	T	0,999482	2021-06-25	United States
ORF1ab_1306_S	ORF1ab	1306	SRR15086767	4181	G	T	0,999644	2021-06-26	United States
ORF1ab_2046_L	ORF1ab	2046	SRR15086767	6402	C	T	0,999272	2021-06-26	United States
ORF1ab_2287_S	ORF1ab	2287	SRR15086767	7124	C	T	1	2021-06-26	United States
ORF1ab_2327_C	ORF1ab	2327	SRR15086767	7246	G	T	1	2021-06-26	United States
ORF1ab_2930_L	ORF1ab	2930	SRR15086767	9053	G	T	0,999629	2021-06-26	United States
ORF1ab_3255_I	ORF1ab	3255	SRR15086767	10029	C	T	0,99986	2021-06-26	United States
ORF1ab_3646_A	ORF1ab	3646	SRR15086767	11201	A	G	0,999635	2021-06-26	United States
ORF1ab_3731_V	ORF1ab	3731	SRR15086767	11456	A	G	0,999885	2021-06-26	United States
ORF1ab_4083_M	ORF1ab	4083	SRR15086767	12513	C	T	0,995908	2021-06-26	United States
ORF1ab_314_L	ORF1ab	314	SRR15086767	14408	C	T	0,999564	2021-06-26	United States
ORF1ab_662_S	ORF1ab	662	SRR15086767	15451	G	A	0,996157	2021-06-26	United States
ORF1ab_1000_L	ORF1ab	1000	SRR15086767	16466	C	T	0,999706	2021-06-26	United States
ORF1ab_1918_V	ORF1ab	1918	SRR15086767	19220	C	T	0,999787	2021-06-26	United States
S_19_R	S	19	SRR15086767	21618	C	G	0,999765	2021-06-26	United States
S_142_D	S	142	SRR15086767	21987	G	A	0,744805	2021-06-26	United States
S_156_NA	S	156	SRR15086767	22028	G	-AGTTCA	0,995386	2021-06-26	United States
S_452_R	S	452	SRR15086767	22917	T	G	1	2021-06-26	United States
S_478_K	S	478	SRR15086767	22995	C	A	1	2021-06-26	United States
S_614_G	S	614	SRR15086767	23403	A	G	0,999889	2021-06-26	United States
S_681_R	S	681	SRR15086767	23604	C	G	1	2021-06-26	United States
S_950_N	S	950	SRR15086767	24410	G	A	0,965223	2021-06-26	United States
ORF3a_26_L	ORF3a	26	SRR15086767	25469	C	T	0,999932	2021-06-26	United States
M_82_T	M	82	SRR15086767	26767	T	C	0,9998	2021-06-26	United States
ORF7a_82_A	ORF7a	82	SRR15086767	27638	T	C	1	2021-06-26	United States
ORF7a_120_I	ORF7a	120	SRR15086767	27752	C	T	0,99959	2021-06-26	United States
ORF7b_40_I	ORF7b	40	SRR15086767	27874	C	T	0,998943	2021-06-26	United States
ORF8_118_NA	ORF8	118	SRR15086767	28247	A	-GATTTC	0,919648	2021-06-26	United States
ORF8_119_V	ORF8	119	SRR15086767	28249	A	T	0,993548	2021-06-26	United States
ORF8_120_L	ORF8	120	SRR15086767	28253	C	A	0,993369	2021-06-26	United States
N_63_G	N	63	SRR15086767	28461	A	G	0,962293	2021-06-26	United States
N_203_M	N	203	SRR15086767	28881	G	T	0,999028	2021-06-26	United States
N_215_C	N	215	SRR15086767	28916	G	T	0,997879	2021-06-26	United States
N_377_Y	N	377	SRR15086767	29402	G	T	0,999511	2021-06-26	United States
ORF1ab_1306_S	ORF1ab	1306	SRR15086768	4181	G	T	0,999889	2021-06-26	United States
ORF1ab_2046_L	ORF1ab	2046	SRR15086768	6402	C	T	0,999073	2021-06-26	United States
ORF1ab_2287_S	ORF1ab	2287	SRR15086768	7124	C	T	0,998914	2021-06-26	United States
ORF1ab_2930_L	ORF1ab	2930	SRR15086768	9053	G	T	0,999403	2021-06-26	United States
ORF1ab_3255_I	ORF1ab	3255	SRR15086768	10029	C	T	0,99991	2021-06-26	United States
ORF1ab_3646_A	ORF1ab	3646	SRR15086768	11201	A	G	0,999596	2021-06-26	United States
ORF1ab_3731_V	ORF1ab	3731	SRR15086768	11456	A	G	0,999785	2021-06-26	United States
ORF1ab_314_L	ORF1ab	314	SRR15086768	14408	C	T	0,999684	2021-06-26	United States
ORF1ab_662_S	ORF1ab	662	SRR15086768	15451	G	A	0,997902	2021-06-26	United States
ORF1ab_1000_L	ORF1ab	1000	SRR15086768	16466	C	T	0,999697	2021-06-26	United States
ORF1ab_1918_V	ORF1ab	1918	SRR15086768	19220	C	T	0,999058	2021-06-26	United States
S_19_R	S	19	SRR15086768	21618	C	G	0,999912	2021-06-26	United States
S_70_I	S	70	SRR15086768	21770	G	A	0,997573	2021-06-26	United States
S_142_D	S	142	SRR15086768	21987	G	A	0,419401	2021-06-26	United States
S_156_NA	S	156	SRR15086768	22028	G	-AGTTCA	0,995307	2021-06-26	United States
S_452_R	S	452	SRR15086768	22917	T	G	1	2021-06-26	United States
S_478_K	S	478	SRR15086768	22995	C	A	0,998664	2021-06-26	United States
S_614_G	S	614	SRR15086768	23403	A	G	0,999659	2021-06-26	United States
S_681_R	S	681	SRR15086768	23604	C	G	1	2021-06-26	United States
S_950_N	S	950	SRR15086768	24410	G	A	0,886168	2021-06-26	United States
ORF3a_26_L	ORF3a	26	SRR15086768	25469	C	T	1	2021-06-26	United States
ORF3a_210_A	ORF3a	210	SRR15086768	26021	A	C	1	2021-06-26	United States
M_82_T	M	82	SRR15086768	26767	T	C	0,999812	2021-06-26	United States
ORF7a_82_A	ORF7a	82	SRR15086768	27638	T	C	1	2021-06-26	United States
ORF7a_120_I	ORF7a	120	SRR15086768	27752	C	T	0,999609	2021-06-26	United States
ORF7b_40_I	ORF7b	40	SRR15086768	27874	C	T	1	2021-06-26	United States
ORF8_118_NA	ORF8	118	SRR15086768	28247	A	-GATTTC	0,931472	2021-06-26	United States
ORF8_120_L	ORF8	120	SRR15086768	28253	C	A	0,998586	2021-06-26	United States
N_63_G	N	63	SRR15086768	28461	A	G	0,976691	2021-06-26	United States
N_203_M	N	203	SRR15086768	28881	G	T	1	2021-06-26	United States
N_215_C	N	215	SRR15086768	28916	G	T	1	2021-06-26	United States
N_377_Y	N	377	SRR15086768	29402	G	T	0,999478	2021-06-26	United States
ORF1ab_306_F	ORF1ab	306	SRR15086769	1181	G	T	1	2021-06-25	United States
ORF1ab_318_L	ORF1ab	318	SRR15086769	1218	C	T	1	2021-06-25	United States
ORF1ab_1001_I	ORF1ab	1001	SRR15086769	3267	C	T	1	2021-06-25	United States
ORF1ab_1682_I	ORF1ab	1682	SRR15086769	5310	C	T	1	2021-06-25	United States
ORF1ab_1708_D	ORF1ab	1708	SRR15086769	5388	C	A	1	2021-06-25	United States
ORF1ab_2230_T	ORF1ab	2230	SRR15086769	6954	T	C	1	2021-06-25	United States
ORF1ab_3645_V	ORF1ab	3645	SRR15086769	11199	C	T	0,999965	2021-06-25	United States
ORF1ab_3674_NA	ORF1ab	3674	SRR15086769	11287	G	-TCTGGTTTT	0,915583	2021-06-25	United States
ORF1ab_3676_S	ORF1ab	3676	SRR15086769	11291	G	A	0,954286	2021-06-25	United States
ORF1ab_3677_L	ORF1ab	3677	SRR15086769	11296	T	G	0,99226	2021-06-25	United States
ORF1ab_4223_L	ORF1ab	4223	SRR15086769	12933	C	T	1	2021-06-25	United States
ORF1ab_314_L	ORF1ab	314	SRR15086769	14408	C	T	0,999641	2021-06-25	United States
ORF1ab_1760_F	ORF1ab	1760	SRR15086769	18745	G	T	0,998931	2021-06-25	United States
S_68_NA	S	68	SRR15086769	21764	A	-TACATG	0,433372	2021-06-25	United States
S_94_F	S	94	SRR15086769	21843	C	T	0,999467	2021-06-25	United States
S_143_NA	S	143	SRR15086769	21990	T	-TTA	0,878527	2021-06-25	United States
S_501_Y	S	501	SRR15086769	23063	A	T	1	2021-06-25	United States
S_570_D	S	570	SRR15086769	23271	C	A	0,999686	2021-06-25	United States
S_614_G	S	614	SRR15086769	23403	A	G	0,999913	2021-06-25	United States
S_681_H	S	681	SRR15086769	23604	C	A	1	2021-06-25	United States
S_716_I	S	716	SRR15086769	23709	C	T	1	2021-06-25	United States
S_982_A	S	982	SRR15086769	24506	T	G	1	2021-06-25	United States
S_1118_H	S	1118	SRR15086769	24914	G	C	0,999528	2021-06-25	United States
ORF8_27_*	ORF8	27	SRR15086769	27972	C	T	1	2021-06-25	United States
ORF8_52_I	ORF8	52	SRR15086769	28048	G	T	1	2021-06-25	United States
ORF8_73_C	ORF8	73	SRR15086769	28111	A	G	0,999912	2021-06-25	United States
N_3_H	N	3	SRR15086769	28280	G	C	1	2021-06-25	United States
N_3_V	N	3	SRR15086769	28281	A	T	0,999936	2021-06-25	United States
N_3_E	N	3	SRR15086769	28282	T	A	0,999807	2021-06-25	United States
N_203_K	N	203	SRR15086769	28881	G	A	1	2021-06-25	United States
N_204_R	N	204	SRR15086769	28883	G	C	1	2021-06-25	United States
N_235_F	N	235	SRR15086769	28977	C	T	1	2021-06-25	United States
ORF1ab_1055_A	ORF1ab	1055	SRR15086770	3428	A	G	0,998713	2021-06-25	United States
ORF1ab_1083_I	ORF1ab	1083	SRR15086770	3514	G	T	0,976099	2021-06-25	United States
ORF1ab_1375_W	ORF1ab	1375	SRR15086770	4389	T	G	0,999947	2021-06-25	United States
ORF1ab_1538_I	ORF1ab	1538	SRR15086770	4878	C	T	0,999689	2021-06-25	United States
ORF1ab_3255_I	ORF1ab	3255	SRR15086770	10029	C	T	0,999772	2021-06-25	United States
ORF1ab_3729_R	ORF1ab	3729	SRR15086770	11451	A	G	0,999892	2021-06-25	United States
ORF1ab_4392_H	ORF1ab	4392	SRR15086770	13441	G	T	0,999731	2021-06-25	United States
ORF1ab_314_L	ORF1ab	314	SRR15086770	14408	C	T	0,999653	2021-06-25	United States
ORF1ab_980_G	ORF1ab	980	SRR15086770	16406	T	G	0,0500643	2021-06-25	United States
ORF1ab_1342_S	ORF1ab	1342	SRR15086770	17491	C	T	0,999854	2021-06-25	United States
S_95_I	S	95	SRR15086770	21846	C	T	0,999907	2021-06-25	United States
S_143_NA	S	143	SRR15086770	21990	T	+TAC	0,773902	2021-06-25	United States
S_346_K	S	346	SRR15086770	22599	G	A	0,999575	2021-06-25	United States
S_484_K	S	484	SRR15086770	23012	G	A	0,999792	2021-06-25	United States
S_501_Y	S	501	SRR15086770	23063	A	T	1	2021-06-25	United States
S_614_G	S	614	SRR15086770	23403	A	G	0,999924	2021-06-25	United States
S_681_H	S	681	SRR15086770	23604	C	A	1	2021-06-25	United States
S_950_N	S	950	SRR15086770	24410	G	A	0,899546	2021-06-25	United States
ORF3a_57_H	ORF3a	57	SRR15086770	25563	G	T	0,999757	2021-06-25	United States
ORF3a_222_Y	ORF3a	222	SRR15086770	26056	G	T	0,999046	2021-06-25	United States
ORF3a_255_NA	ORF3a	255	SRR15086770	26157	T	-GTTA	0,946071	2021-06-25	United States
ORF7a_70_D	ORF7a	70	SRR15086770	27602	G	A	0,823968	2021-06-25	United States
ORF8_11_K	ORF8	11	SRR15086770	27925	C	A	1	2021-06-25	United States
ORF8_38_S	ORF8	38	SRR15086770	28005	C	T	0,999825	2021-06-25	United States
ORF8_67_F	ORF8	67	SRR15086770	28093	C	T	0,78265	2021-06-25	United States
N_205_I	N	205	SRR15086770	28887	C	T	0,999353	2021-06-25	United States
ORF1ab_140_NA	ORF1ab	140	SRR15086771	685	A	-AAGTCATTT	0,998204	2021-06-25	United States
ORF1ab_265_I	ORF1ab	265	SRR15086771	1059	C	T	0,9998	2021-06-25	United States
ORF1ab_689_S	ORF1ab	689	SRR15086771	2330	T	A	0,0541186	2021-06-25	United States
ORF1ab_959_L	ORF1ab	959	SRR15086771	3141	C	T	1	2021-06-25	United States
ORF1ab_3201_P	ORF1ab	3201	SRR15086771	9867	T	C	1	2021-06-25	United States
ORF1ab_3504_S	ORF1ab	3504	SRR15086771	10775	C	T	0,999512	2021-06-25	United States
ORF1ab_3603_NA	ORF1ab	3603	SRR15086771	11074	C	-T	0,0861333	2021-06-25	United States
ORF1ab_3674_NA	ORF1ab	3674	SRR15086771	11287	G	-TCTGGTTTT	0,920814	2021-06-25	United States
ORF1ab_3676_S	ORF1ab	3676	SRR15086771	11291	G	A	0,962713	2021-06-25	United States
ORF1ab_3677_L	ORF1ab	3677	SRR15086771	11296	T	G	0,997036	2021-06-25	United States
ORF1ab_314_L	ORF1ab	314	SRR15086771	14408	C	T	0,999866	2021-06-25	United States
ORF1ab_1011_H	ORF1ab	1011	SRR15086771	16500	A	C	0,99952	2021-06-25	United States
S_5_F	S	5	SRR15086771	21575	C	T	1	2021-06-25	United States
S_95_I	S	95	SRR15086771	21846	C	T	1	2021-06-25	United States
S_253_G	S	253	SRR15086771	22320	A	G	0,999792	2021-06-25	United States
S_614_G	S	614	SRR15086771	23403	A	G	0,999878	2021-06-25	United States
S_701_V	S	701	SRR15086771	23664	C	T	0,999733	2021-06-25	United States
ORF3a_42_L	ORF3a	42	SRR15086771	25517	C	T	0,999274	2021-06-25	United States
ORF3a_57_H	ORF3a	57	SRR15086771	25563	G	T	0,99977	2021-06-25	United States
ORF8_11_I	ORF8	11	SRR15086771	27925	C	T	0,99971	2021-06-25	United States
N_199_L	N	199	SRR15086771	28869	C	T	1	2021-06-25	United States
N_234_I	N	234	SRR15086771	28975	G	A	1	2021-06-25	United States
N_238_C	N	238	SRR15086771	28985	G	T	0,984346	2021-06-25	United States
ORF1ab_261_N	ORF1ab	261	SRR15086772	1048	G	T	0,999766	2021-06-24	United States
ORF1ab_1306_S	ORF1ab	1306	SRR15086772	4181	G	T	0,999865	2021-06-24	United States
ORF1ab_2046_L	ORF1ab	2046	SRR15086772	6402	C	T	0,999406	2021-06-24	United States
ORF1ab_2287_S	ORF1ab	2287	SRR15086772	7124	C	T	0,999827	2021-06-24	United States
ORF1ab_2596_T	ORF1ab	2596	SRR15086772	8052	A	C	0,158372	2021-06-24	United States
ORF1ab_2900_L	ORF1ab	2900	SRR15086772	8964	C	T	0,837838	2021-06-24	United States
ORF1ab_2930_L	ORF1ab	2930	SRR15086772	9053	G	T	0,999767	2021-06-24	United States
ORF1ab_3255_I	ORF1ab	3255	SRR15086772	10029	C	T	0,999744	2021-06-24	United States
ORF1ab_3646_A	ORF1ab	3646	SRR15086772	11201	A	G	0,999426	2021-06-24	United States
ORF1ab_314_L	ORF1ab	314	SRR15086772	14408	C	T	0,999337	2021-06-24	United States
ORF1ab_662_S	ORF1ab	662	SRR15086772	15451	G	A	0,997534	2021-06-24	United States
ORF1ab_1000_L	ORF1ab	1000	SRR15086772	16466	C	T	0,999894	2021-06-24	United States
ORF1ab_1918_V	ORF1ab	1918	SRR15086772	19220	C	T	0,999503	2021-06-24	United States
ORF1ab_2376_I	ORF1ab	2376	SRR15086772	20594	C	T	1	2021-06-24	United States
S_19_R	S	19	SRR15086772	21618	C	G	0,999846	2021-06-24	United States
S_142_D	S	142	SRR15086772	21987	G	A	0,343256	2021-06-24	United States
S_156_NA	S	156	SRR15086772	22028	G	-AGTTCA	0,992354	2021-06-24	United States
S_452_R	S	452	SRR15086772	22917	T	G	1	2021-06-24	United States
S_478_K	S	478	SRR15086772	22995	C	A	0,999362	2021-06-24	United States
S_614_G	S	614	SRR15086772	23403	A	G	0,999902	2021-06-24	United States
S_681_R	S	681	SRR15086772	23604	C	G	1	2021-06-24	United States
S_950_N	S	950	SRR15086772	24410	G	A	0,812199	2021-06-24	United States
ORF3a_26_L	ORF3a	26	SRR15086772	25469	C	T	0,999851	2021-06-24	United States
M_82_T	M	82	SRR15086772	26767	T	C	0,999876	2021-06-24	United States
ORF7a_45_L	ORF7a	45	SRR15086772	27527	C	T	0,860058	2021-06-24	United States
ORF7a_82_A	ORF7a	82	SRR15086772	27638	T	C	0,999422	2021-06-24	United States
ORF7a_120_I	ORF7a	120	SRR15086772	27752	C	T	0,999863	2021-06-24	United States
ORF7b_40_I	ORF7b	40	SRR15086772	27874	C	T	0,999486	2021-06-24	United States
ORF8_118_NA	ORF8	118	SRR15086772	28247	A	-GATTTC	0,928447	2021-06-24	United States
ORF8_120_L	ORF8	120	SRR15086772	28253	C	A	0,99878	2021-06-24	United States
N_63_G	N	63	SRR15086772	28461	A	G	0,9571	2021-06-24	United States
N_203_M	N	203	SRR15086772	28881	G	T	0,999468	2021-06-24	United States
N_215_C	N	215	SRR15086772	28916	G	T	0,999008	2021-06-24	United States
N_377_Y	N	377	SRR15086772	29402	G	T	0,99913	2021-06-24	United States
ORF1ab_1021_H	ORF1ab	1021	SRR15086773	3328	G	T	0,0648417	2021-06-25	United States
ORF1ab_1306_S	ORF1ab	1306	SRR15086773	4181	G	T	0,999901	2021-06-25	United States
ORF1ab_2046_L	ORF1ab	2046	SRR15086773	6402	C	T	0,999435	2021-06-25	United States
ORF1ab_2287_S	ORF1ab	2287	SRR15086773	7124	C	T	0,999323	2021-06-25	United States
ORF1ab_2930_L	ORF1ab	2930	SRR15086773	9053	G	T	1	2021-06-25	United States
ORF1ab_3255_I	ORF1ab	3255	SRR15086773	10029	C	T	0,999791	2021-06-25	United States
ORF1ab_3646_A	ORF1ab	3646	SRR15086773	11201	A	G	0,999552	2021-06-25	United States
ORF1ab_3731_V	ORF1ab	3731	SRR15086773	11456	A	G	0,999531	2021-06-25	United States
ORF1ab_314_L	ORF1ab	314	SRR15086773	14408	C	T	0,999874	2021-06-25	United States
ORF1ab_662_S	ORF1ab	662	SRR15086773	15451	G	A	0,998054	2021-06-25	United States
ORF1ab_1000_L	ORF1ab	1000	SRR15086773	16466	C	T	0,999783	2021-06-25	United States
ORF1ab_1918_V	ORF1ab	1918	SRR15086773	19220	C	T	0,999614	2021-06-25	United States
ORF1ab_2213_F	ORF1ab	2213	SRR15086773	20104	C	T	1	2021-06-25	United States
S_19_R	S	19	SRR15086773	21618	C	G	0,999942	2021-06-25	United States
S_142_D	S	142	SRR15086773	21987	G	A	0,482025	2021-06-25	United States
S_156_NA	S	156	SRR15086773	22028	G	-AGTTCA	0,996256	2021-06-25	United States
S_452_R	S	452	SRR15086773	22917	T	G	1	2021-06-25	United States
S_478_K	S	478	SRR15086773	22995	C	A	0,999754	2021-06-25	United States
S_614_G	S	614	SRR15086773	23403	A	G	0,999845	2021-06-25	United States
S_681_R	S	681	SRR15086773	23604	C	G	0,999528	2021-06-25	United States
S_950_N	S	950	SRR15086773	24410	G	A	0,878816	2021-06-25	United States
ORF3a_26_L	ORF3a	26	SRR15086773	25469	C	T	1	2021-06-25	United States
M_82_T	M	82	SRR15086773	26767	T	C	0,999865	2021-06-25	United States
ORF7a_82_A	ORF7a	82	SRR15086773	27638	T	C	0,999505	2021-06-25	United States
ORF7a_120_I	ORF7a	120	SRR15086773	27752	C	T	0,999801	2021-06-25	United States
ORF7b_40_I	ORF7b	40	SRR15086773	27874	C	T	1	2021-06-25	United States
ORF8_118_NA	ORF8	118	SRR15086773	28247	A	-GATTTC	0,931095	2021-06-25	United States
ORF8_120_L	ORF8	120	SRR15086773	28253	C	A	0,996839	2021-06-25	United States
N_63_G	N	63	SRR15086773	28461	A	G	0,964619	2021-06-25	United States
N_203_M	N	203	SRR15086773	28881	G	T	0,99909	2021-06-25	United States
N_215_C	N	215	SRR15086773	28916	G	T	0,999753	2021-06-25	United States
N_377_Y	N	377	SRR15086773	29402	G	T	0,999294	2021-06-25	United States
ORF1ab_1640_L	ORF1ab	1640	SRR15086774	5184	C	T	1	2021-06-25	United States
ORF1ab_3209_V	ORF1ab	3209	SRR15086774	9891	C	T	1	2021-06-25	United States
ORF1ab_3447_H	ORF1ab	3447	SRR15086774	10605	C	A	1	2021-06-25	United States
ORF1ab_3718_A	ORF1ab	3718	SRR15086774	11418	T	C	1	2021-06-25	United States
ORF1ab_3946_P	ORF1ab	3946	SRR15086774	12101	T	C	0,0588235	2021-06-25	United States
ORF1ab_314_L	ORF1ab	314	SRR15086774	14408	C	T	1	2021-06-25	United States
ORF1ab_662_S	ORF1ab	662	SRR15086774	15451	G	A	0,999438	2021-06-25	United States
ORF1ab_1000_L	ORF1ab	1000	SRR15086774	16466	C	T	1	2021-06-25	United States
ORF1ab_1570_L	ORF1ab	1570	SRR15086774	18176	C	T	1	2021-06-25	United States
S_19_R	S	19	SRR15086774	21618	C	G	1	2021-06-25	United States
S_156_NA	S	156	SRR15086774	22028	G	-AGTTCA	0,987705	2021-06-25	United States
S_614_G	S	614	SRR15086774	23403	A	G	1	2021-06-25	United States
S_950_N	S	950	SRR15086774	24410	G	A	0,452555	2021-06-25	United States
ORF3a_26_L	ORF3a	26	SRR15086774	25469	C	T	1	2021-06-25	United States
M_82_T	M	82	SRR15086774	26767	T	C	1	2021-06-25	United States
ORF7a_82_A	ORF7a	82	SRR15086774	27638	T	C	1	2021-06-25	United States
ORF7a_116_F	ORF7a	116	SRR15086774	27739	C	T	1	2021-06-25	United States
ORF7a_120_I	ORF7a	120	SRR15086774	27752	C	T	0,998131	2021-06-25	United States
ORF8_118_NA	ORF8	118	SRR15086774	28247	A	-GATTTC	0,942244	2021-06-25	United States
N_63_G	N	63	SRR15086774	28461	A	G	0,917808	2021-06-25	United States
N_203_M	N	203	SRR15086774	28881	G	T	1	2021-06-25	United States
N_377_Y	N	377	SRR15086774	29402	G	T	1	2021-06-25	United States
ORF1ab_309_L	ORF1ab	309	SRR15086775	1191	C	T	1	2021-06-25	United States
ORF1ab_656_V	ORF1ab	656	SRR15086775	2232	C	T	0,546743	2021-06-25	United States
ORF1ab_1640_L	ORF1ab	1640	SRR15086775	5184	C	T	0,999766	2021-06-25	United States
ORF1ab_3209_V	ORF1ab	3209	SRR15086775	9891	C	T	0,99986	2021-06-25	United States
ORF1ab_3447_H	ORF1ab	3447	SRR15086775	10605	C	A	0,999721	2021-06-25	United States
ORF1ab_3718_A	ORF1ab	3718	SRR15086775	11418	T	C	0,999862	2021-06-25	United States
ORF1ab_314_L	ORF1ab	314	SRR15086775	14408	C	T	1	2021-06-25	United States
ORF1ab_662_S	ORF1ab	662	SRR15086775	15451	G	A	0,99728	2021-06-25	United States
ORF1ab_1000_L	ORF1ab	1000	SRR15086775	16466	C	T	0,999703	2021-06-25	United States
ORF1ab_1570_L	ORF1ab	1570	SRR15086775	18176	C	T	0,999853	2021-06-25	United States
S_19_R	S	19	SRR15086775	21618	C	G	0,999702	2021-06-25	United States
S_142_D	S	142	SRR15086775	21987	G	A	0,498177	2021-06-25	United States
S_156_NA	S	156	SRR15086775	22028	G	-AGTTCA	0,99543	2021-06-25	United States
S_452_R	S	452	SRR15086775	22917	T	G	1	2021-06-25	United States
S_478_K	S	478	SRR15086775	22995	C	A	0,998463	2021-06-25	United States
S_614_G	S	614	SRR15086775	23403	A	G	0,999917	2021-06-25	United States
S_681_R	S	681	SRR15086775	23604	C	G	0,999802	2021-06-25	United States
S_950_N	S	950	SRR15086775	24410	G	A	0,938911	2021-06-25	United States
ORF3a_26_L	ORF3a	26	SRR15086775	25469	C	T	1	2021-06-25	United States
M_82_T	M	82	SRR15086775	26767	T	C	0,999686	2021-06-25	United States
ORF7a_82_A	ORF7a	82	SRR15086775	27638	T	C	0,999598	2021-06-25	United States
ORF7a_116_F	ORF7a	116	SRR15086775	27739	C	T	1	2021-06-25	United States
ORF7a_120_I	ORF7a	120	SRR15086775	27752	C	T	1	2021-06-25	United States
ORF8_118_NA	ORF8	118	SRR15086775	28247	A	-GATTTC	0,924325	2021-06-25	United States
ORF8_120_L	ORF8	120	SRR15086775	28253	C	A	0,998935	2021-06-25	United States
N_63_G	N	63	SRR15086775	28461	A	G	0,976409	2021-06-25	United States
N_203_M	N	203	SRR15086775	28881	G	T	0,999126	2021-06-25	United States
N_377_Y	N	377	SRR15086775	29402	G	T	0,998414	2021-06-25	United States
ORF1ab_309_L	ORF1ab	309	SRR15086776	1191	C	T	1	2021-06-25	United States
ORF1ab_689_S	ORF1ab	689	SRR15086776	2330	T	A	0,0517928	2021-06-25	United States
ORF1ab_1640_L	ORF1ab	1640	SRR15086776	5184	C	T	0,998795	2021-06-25	United States
ORF1ab_3209_V	ORF1ab	3209	SRR15086776	9891	C	T	1	2021-06-25	United States
ORF1ab_3447_H	ORF1ab	3447	SRR15086776	10605	C	A	0,999811	2021-06-25	United States
ORF1ab_3718_A	ORF1ab	3718	SRR15086776	11418	T	C	1	2021-06-25	United States
ORF1ab_314_L	ORF1ab	314	SRR15086776	14408	C	T	0,999395	2021-06-25	United States
ORF1ab_662_S	ORF1ab	662	SRR15086776	15451	G	A	0,996936	2021-06-25	United States
ORF1ab_1000_L	ORF1ab	1000	SRR15086776	16466	C	T	1	2021-06-25	United States
ORF1ab_1570_L	ORF1ab	1570	SRR15086776	18176	C	T	0,996637	2021-06-25	United States
S_19_R	S	19	SRR15086776	21618	C	G	1	2021-06-25	United States
S_156_NA	S	156	SRR15086776	22028	G	-AGTTCA	0,994903	2021-06-25	United States
S_614_G	S	614	SRR15086776	23403	A	G	0,999774	2021-06-25	United States
S_681_R	S	681	SRR15086776	23604	C	G	1	2021-06-25	United States
S_950_N	S	950	SRR15086776	24410	G	A	0,982216	2021-06-25	United States
ORF3a_26_L	ORF3a	26	SRR15086776	25469	C	T	1	2021-06-25	United States
M_82_T	M	82	SRR15086776	26767	T	C	0,999574	2021-06-25	United States
ORF7a_82_A	ORF7a	82	SRR15086776	27638	T	C	1	2021-06-25	United States
ORF7a_116_F	ORF7a	116	SRR15086776	27739	C	T	1	2021-06-25	United States
ORF7a_120_I	ORF7a	120	SRR15086776	27752	C	T	0,997549	2021-06-25	United States
ORF8_118_NA	ORF8	118	SRR15086776	28247	A	-GATTTC	0,927745	2021-06-25	United States
ORF8_120_L	ORF8	120	SRR15086776	28253	C	A	0,993088	2021-06-25	United States
N_63_G	N	63	SRR15086776	28461	A	G	0,934727	2021-06-25	United States
N_203_M	N	203	SRR15086776	28881	G	T	1	2021-06-25	United States
N_254_V	N	254	SRR15086776	29034	C	T	0,203089	2021-06-25	United States
N_377_Y	N	377	SRR15086776	29402	G	T	1	2021-06-25	United States
ORF1ab_1001_I	ORF1ab	1001	SRR15086778	3267	C	T	0,999551	2021-06-21	United States
ORF1ab_1708_D	ORF1ab	1708	SRR15086778	5388	C	A	1	2021-06-21	United States
ORF1ab_2230_T	ORF1ab	2230	SRR15086778	6954	T	C	0,999926	2021-06-21	United States
ORF1ab_3523_V	ORF1ab	3523	SRR15086778	10833	C	T	0,999569	2021-06-21	United States
ORF1ab_3674_NA	ORF1ab	3674	SRR15086778	11287	G	-TCTGGTTTT	0,926561	2021-06-21	United States
ORF1ab_3676_S	ORF1ab	3676	SRR15086778	11291	G	A	0,944945	2021-06-21	United States
ORF1ab_3677_L	ORF1ab	3677	SRR15086778	11296	T	G	0,996759	2021-06-21	United States
ORF1ab_218_L	ORF1ab	218	SRR15086778	14120	C	T	0,99962	2021-06-21	United States
ORF1ab_314_L	ORF1ab	314	SRR15086778	14408	C	T	0,999641	2021-06-21	United States
ORF1ab_1975_S	ORF1ab	1975	SRR15086778	19390	C	T	1	2021-06-21	United States
S_68_NA	S	68	SRR15086778	21764	A	-TACATG	0,451437	2021-06-21	United States
S_80_Y	S	80	SRR15086778	21800	G	T	0,999728	2021-06-21	United States
S_143_NA	S	143	SRR15086778	21990	T	-TTA	0,916317	2021-06-21	United States
S_501_Y	S	501	SRR15086778	23063	A	T	0,999614	2021-06-21	United States
S_570_D	S	570	SRR15086778	23271	C	A	0,999798	2021-06-21	United States
S_614_G	S	614	SRR15086778	23403	A	G	0,999896	2021-06-21	United States
S_681_H	S	681	SRR15086778	23604	C	A	0,999662	2021-06-21	United States
S_716_I	S	716	SRR15086778	23709	C	T	0,999856	2021-06-21	United States
S_982_A	S	982	SRR15086778	24506	T	G	0,999885	2021-06-21	United States
S_1118_H	S	1118	SRR15086778	24914	G	C	0,999858	2021-06-21	United States
ORF8_27_*	ORF8	27	SRR15086778	27972	C	T	0,998881	2021-06-21	United States
ORF8_52_I	ORF8	52	SRR15086778	28048	G	T	0,9999	2021-06-21	United States
ORF8_68_*	ORF8	68	SRR15086778	28095	A	T	0,880383	2021-06-21	United States
ORF8_73_C	ORF8	73	SRR15086778	28111	A	G	0,999877	2021-06-21	United States
N_3_H	N	3	SRR15086778	28280	G	C	0,999952	2021-06-21	United States
N_3_V	N	3	SRR15086778	28281	A	T	0,999936	2021-06-21	United States
N_3_E	N	3	SRR15086778	28282	T	A	0,999678	2021-06-21	United States
N_203_K	N	203	SRR15086778	28881	G	A	0,998716	2021-06-21	United States
N_204_R	N	204	SRR15086778	28883	G	C	0,999886	2021-06-21	United States
N_235_F	N	235	SRR15086778	28977	C	T	0,99904	2021-06-21	United States
ORF1ab_1001_I	ORF1ab	1001	SRR15086779	3267	C	T	0,999878	2021-06-25	United States
ORF1ab_1428_R	ORF1ab	1428	SRR15086779	4548	A	G	0,999834	2021-06-25	United States
ORF1ab_1708_D	ORF1ab	1708	SRR15086779	5388	C	A	0,999424	2021-06-25	United States
ORF1ab_2230_T	ORF1ab	2230	SRR15086779	6954	T	C	0,999917	2021-06-25	United States
ORF1ab_3674_NA	ORF1ab	3674	SRR15086779	11287	G	-TCTGGTTTT	0,92289	2021-06-25	United States
ORF1ab_3676_S	ORF1ab	3676	SRR15086779	11291	G	A	0,893557	2021-06-25	United States
ORF1ab_3677_L	ORF1ab	3677	SRR15086779	11296	T	G	0,999244	2021-06-25	United States
ORF1ab_3966_R	ORF1ab	3966	SRR15086779	12162	A	G	0,999921	2021-06-25	United States
ORF1ab_314_L	ORF1ab	314	SRR15086779	14408	C	T	0,999828	2021-06-25	United States
ORF1ab_1383_R	ORF1ab	1383	SRR15086779	17615	A	G	1	2021-06-25	United States
ORF1ab_2557_R	ORF1ab	2557	SRR15086779	21137	A	G	0,999924	2021-06-25	United States
S_68_NA	S	68	SRR15086779	21764	A	-TACATG	0,517238	2021-06-25	United States
S_143_NA	S	143	SRR15086779	21990	T	-TTA	0,902685	2021-06-25	United States
S_501_Y	S	501	SRR15086779	23063	A	T	0,999247	2021-06-25	United States
S_570_D	S	570	SRR15086779	23271	C	A	0,999923	2021-06-25	United States
S_614_G	S	614	SRR15086779	23403	A	G	0,999803	2021-06-25	United States
S_681_H	S	681	SRR15086779	23604	C	A	1	2021-06-25	United States
S_716_I	S	716	SRR15086779	23709	C	T	0,999491	2021-06-25	United States
S_982_A	S	982	SRR15086779	24506	T	G	0,999804	2021-06-25	United States
S_1118_H	S	1118	SRR15086779	24914	G	C	0,999853	2021-06-25	United States
S_1191_N	S	1191	SRR15086779	25135	G	T	0,999698	2021-06-25	United States
ORF3a_60_F	ORF3a	60	SRR15086779	25571	C	T	1	2021-06-25	United States
ORF8_27_*	ORF8	27	SRR15086779	27972	C	T	0,999211	2021-06-25	United States
ORF8_52_I	ORF8	52	SRR15086779	28048	G	T	0,999789	2021-06-25	United States
ORF8_73_C	ORF8	73	SRR15086779	28111	A	G	0,999893	2021-06-25	United States
N_3_H	N	3	SRR15086779	28280	G	C	0,999945	2021-06-25	United States
N_3_V	N	3	SRR15086779	28281	A	T	0,999972	2021-06-25	United States
N_3_E	N	3	SRR15086779	28282	T	A	0,999807	2021-06-25	United States
N_203_K	N	203	SRR15086779	28881	G	A	0,99981	2021-06-25	United States
N_204_R	N	204	SRR15086779	28883	G	C	1	2021-06-25	United States
N_232_G	N	232	SRR15086779	28967	A	G	0,99986	2021-06-25	United States
N_235_F	N	235	SRR15086779	28977	C	T	0,999711	2021-06-25	United States
N_300_Y	N	300	SRR15086779	29171	C	T	0,997998	2021-06-25	United States
ORF1ab_1001_I	ORF1ab	1001	SRR15086780	3267	C	T	0,999934	2021-06-25	United States
ORF1ab_1708_D	ORF1ab	1708	SRR15086780	5388	C	A	1	2021-06-25	United States
ORF1ab_2230_T	ORF1ab	2230	SRR15086780	6954	T	C	0,999705	2021-06-25	United States
ORF1ab_2494_I	ORF1ab	2494	SRR15086780	7745	G	A	0,999803	2021-06-25	United States
ORF1ab_2804_I	ORF1ab	2804	SRR15086780	8676	G	T	0,999911	2021-06-25	United States
ORF1ab_3674_NA	ORF1ab	3674	SRR15086780	11287	G	-TCTGGTTTT	0,931682	2021-06-25	United States
ORF1ab_3676_S	ORF1ab	3676	SRR15086780	11291	G	A	0,859662	2021-06-25	United States
ORF1ab_3677_L	ORF1ab	3677	SRR15086780	11296	T	G	0,991647	2021-06-25	United States
ORF1ab_218_L	ORF1ab	218	SRR15086780	14120	C	T	0,999667	2021-06-25	United States
ORF1ab_314_L	ORF1ab	314	SRR15086780	14408	C	T	0,999445	2021-06-25	United States
ORF1ab_1975_S	ORF1ab	1975	SRR15086780	19390	C	T	0,996154	2021-06-25	United States
S_68_NA	S	68	SRR15086780	21764	A	-TACATG	0,431204	2021-06-25	United States
S_143_NA	S	143	SRR15086780	21990	T	-TTA	0,905983	2021-06-25	United States
S_501_Y	S	501	SRR15086780	23063	A	T	1	2021-06-25	United States
S_570_D	S	570	SRR15086780	23271	C	A	0,999701	2021-06-25	United States
S_614_G	S	614	SRR15086780	23403	A	G	0,999686	2021-06-25	United States
S_681_H	S	681	SRR15086780	23604	C	A	1	2021-06-25	United States
S_716_I	S	716	SRR15086780	23709	C	T	0,999661	2021-06-25	United States
S_982_A	S	982	SRR15086780	24506	T	G	0,999625	2021-06-25	United States
S_1118_H	S	1118	SRR15086780	24914	G	C	0,999913	2021-06-25	United States
ORF3a_99_S	ORF3a	99	SRR15086780	25687	G	T	0,999793	2021-06-25	United States
ORF8_27_*	ORF8	27	SRR15086780	27972	C	T	1	2021-06-25	United States
ORF8_52_I	ORF8	52	SRR15086780	28048	G	T	0,998255	2021-06-25	United States
ORF8_68_*	ORF8	68	SRR15086780	28095	A	T	0,895003	2021-06-25	United States
ORF8_73_C	ORF8	73	SRR15086780	28111	A	G	0,999771	2021-06-25	United States
N_3_H	N	3	SRR15086780	28280	G	C	0,999939	2021-06-25	United States
N_3_V	N	3	SRR15086780	28281	A	T	0,999848	2021-06-25	United States
N_3_E	N	3	SRR15086780	28282	T	A	0,999909	2021-06-25	United States
N_203_K	N	203	SRR15086780	28881	G	A	0,999664	2021-06-25	United States
N_204_R	N	204	SRR15086780	28883	G	C	1	2021-06-25	United States
N_235_F	N	235	SRR15086780	28977	C	T	0,999501	2021-06-25	United States
ORF1ab_1001_I	ORF1ab	1001	SRR15086781	3267	C	T	0,999942	2021-06-22	United States
ORF1ab_1468_F	ORF1ab	1468	SRR15086781	4668	C	T	0,994497	2021-06-22	United States
ORF1ab_1708_D	ORF1ab	1708	SRR15086781	5388	C	A	1	2021-06-22	United States
ORF1ab_2092_Y	ORF1ab	2092	SRR15086781	6539	C	T	0,916735	2021-06-22	United States
ORF1ab_2230_T	ORF1ab	2230	SRR15086781	6954	T	C	1	2021-06-22	United States
ORF1ab_2259_I	ORF1ab	2259	SRR15086781	7042	G	T	0,997324	2021-06-22	United States
ORF1ab_3674_NA	ORF1ab	3674	SRR15086781	11287	G	-TCTGGTTTT	0,925994	2021-06-22	United States
ORF1ab_3676_S	ORF1ab	3676	SRR15086781	11291	G	A	0,97554	2021-06-22	United States
ORF1ab_3677_L	ORF1ab	3677	SRR15086781	11296	T	G	0,995703	2021-06-22	United States
ORF1ab_218_L	ORF1ab	218	SRR15086781	14120	C	T	0,999724	2021-06-22	United States
ORF1ab_314_L	ORF1ab	314	SRR15086781	14408	C	T	0,999738	2021-06-22	United States
S_68_NA	S	68	SRR15086781	21764	A	-TACATG	0,413475	2021-06-22	United States
S_143_NA	S	143	SRR15086781	21990	T	-TTA	0,90976	2021-06-22	United States
S_501_Y	S	501	SRR15086781	23063	A	T	1	2021-06-22	United States
S_570_D	S	570	SRR15086781	23271	C	A	0,999828	2021-06-22	United States
S_614_G	S	614	SRR15086781	23403	A	G	0,999898	2021-06-22	United States
S_681_H	S	681	SRR15086781	23604	C	A	0,999756	2021-06-22	United States
S_716_I	S	716	SRR15086781	23709	C	T	0,999854	2021-06-22	United States
S_845_S	S	845	SRR15086781	24095	G	T	0,993886	2021-06-22	United States
S_982_A	S	982	SRR15086781	24506	T	G	0,999927	2021-06-22	United States
S_1118_H	S	1118	SRR15086781	24914	G	C	0,999884	2021-06-22	United States
ORF3a_223_I	ORF3a	223	SRR15086781	26060	C	T	0,999923	2021-06-22	United States
ORF8_27_*	ORF8	27	SRR15086781	27972	C	T	0,999841	2021-06-22	United States
ORF8_52_I	ORF8	52	SRR15086781	28048	G	T	0,999743	2021-06-22	United States
ORF8_61_F	ORF8	61	SRR15086781	28075	G	T	0,999757	2021-06-22	United States
ORF8_68_*	ORF8	68	SRR15086781	28095	A	T	0,887172	2021-06-22	United States
ORF8_73_C	ORF8	73	SRR15086781	28111	A	G	0,999651	2021-06-22	United States
N_3_H	N	3	SRR15086781	28280	G	C	0,999952	2021-06-22	United States
N_3_V	N	3	SRR15086781	28281	A	T	0,999936	2021-06-22	United States
N_3_E	N	3	SRR15086781	28282	T	A	0,99981	2021-06-22	United States
N_203_K	N	203	SRR15086781	28881	G	A	1	2021-06-22	United States
N_204_R	N	204	SRR15086781	28883	G	C	1	2021-06-22	United States
N_235_F	N	235	SRR15086781	28977	C	T	0,99966	2021-06-22	United States
ORF1ab_309_L	ORF1ab	309	SRR15086782	1191	C	T	1	2021-06-23	United States
ORF1ab_538_A	ORF1ab	538	SRR15086782	1877	T	G	0,750839	2021-06-23	United States
ORF1ab_1640_L	ORF1ab	1640	SRR15086782	5184	C	T	0,999717	2021-06-23	United States
ORF1ab_3209_V	ORF1ab	3209	SRR15086782	9891	C	T	0,99968	2021-06-23	United States
ORF1ab_3718_A	ORF1ab	3718	SRR15086782	11418	T	C	0,999933	2021-06-23	United States
ORF1ab_4223_L	ORF1ab	4223	SRR15086782	12933	C	T	0,999869	2021-06-23	United States
ORF1ab_314_L	ORF1ab	314	SRR15086782	14408	C	T	0,999168	2021-06-23	United States
ORF1ab_662_S	ORF1ab	662	SRR15086782	15451	G	A	0,998881	2021-06-23	United States
ORF1ab_1000_L	ORF1ab	1000	SRR15086782	16466	C	T	0,99984	2021-06-23	United States
ORF1ab_1570_L	ORF1ab	1570	SRR15086782	18176	C	T	0,999861	2021-06-23	United States
ORF1ab_1898_F	ORF1ab	1898	SRR15086782	19160	C	T	0,999879	2021-06-23	United States
ORF1ab_2417_I	ORF1ab	2417	SRR15086782	20718	G	T	0,999551	2021-06-23	United States
S_19_R	S	19	SRR15086782	21618	C	G	1	2021-06-23	United States
S_142_D	S	142	SRR15086782	21987	G	A	0,563696	2021-06-23	United States
S_156_NA	S	156	SRR15086782	22028	G	-AGTTCA	0,990236	2021-06-23	United States
S_452_R	S	452	SRR15086782	22917	T	G	0,999549	2021-06-23	United States
S_478_K	S	478	SRR15086782	22995	C	A	1	2021-06-23	United States
S_614_G	S	614	SRR15086782	23403	A	G	0,999904	2021-06-23	United States
S_681_R	S	681	SRR15086782	23604	C	G	1	2021-06-23	United States
S_950_N	S	950	SRR15086782	24410	G	A	0,920831	2021-06-23	United States
ORF3a_26_L	ORF3a	26	SRR15086782	25469	C	T	1	2021-06-23	United States
M_82_T	M	82	SRR15086782	26767	T	C	0,999665	2021-06-23	United States
ORF7a_82_A	ORF7a	82	SRR15086782	27638	T	C	0,999284	2021-06-23	United States
ORF7a_116_F	ORF7a	116	SRR15086782	27739	C	T	1	2021-06-23	United States
ORF7a_120_I	ORF7a	120	SRR15086782	27752	C	T	0,999834	2021-06-23	United States
ORF8_118_NA	ORF8	118	SRR15086782	28247	A	-GATTTC	0,939793	2021-06-23	United States
ORF8_120_L	ORF8	120	SRR15086782	28253	C	A	0,99475	2021-06-23	United States
N_63_G	N	63	SRR15086782	28461	A	G	0,949377	2021-06-23	United States
N_203_M	N	203	SRR15086782	28881	G	T	0,999871	2021-06-23	United States
N_247_I	N	247	SRR15086782	29013	C	T	0,999965	2021-06-23	United States
N_377_Y	N	377	SRR15086782	29402	G	T	0,999422	2021-06-23	United States
ORF1ab_735_V	ORF1ab	735	SRR15086784	2469	C	T	0,999343	2021-06-23	United States
ORF1ab_1001_I	ORF1ab	1001	SRR15086784	3267	C	T	0,999914	2021-06-23	United States
ORF1ab_1708_D	ORF1ab	1708	SRR15086784	5388	C	A	0,999963	2021-06-23	United States
ORF1ab_1955_F	ORF1ab	1955	SRR15086784	6128	C	T	0,999611	2021-06-23	United States
ORF1ab_2230_T	ORF1ab	2230	SRR15086784	6954	T	C	0,999879	2021-06-23	United States
ORF1ab_2345_V	ORF1ab	2345	SRR15086784	7299	C	T	0,999832	2021-06-23	United States
ORF1ab_3674_NA	ORF1ab	3674	SRR15086784	11287	G	-TCTGGTTTT	0,906747	2021-06-23	United States
ORF1ab_3676_S	ORF1ab	3676	SRR15086784	11291	G	A	0,973414	2021-06-23	United States
ORF1ab_3677_L	ORF1ab	3677	SRR15086784	11296	T	G	0,996486	2021-06-23	United States
ORF1ab_314_L	ORF1ab	314	SRR15086784	14408	C	T	0,999696	2021-06-23	United States
S_68_NA	S	68	SRR15086784	21764	A	-TACATG	0,414952	2021-06-23	United States
S_143_NA	S	143	SRR15086784	21990	T	-TTA	0,906758	2021-06-23	United States
S_501_Y	S	501	SRR15086784	23063	A	T	0,999813	2021-06-23	United States
S_570_D	S	570	SRR15086784	23271	C	A	0,999896	2021-06-23	United States
S_614_G	S	614	SRR15086784	23403	A	G	0,999877	2021-06-23	United States
S_681_H	S	681	SRR15086784	23604	C	A	0,999851	2021-06-23	United States
S_716_I	S	716	SRR15086784	23709	C	T	0,999957	2021-06-23	United States
S_982_A	S	982	SRR15086784	24506	T	G	0,999863	2021-06-23	United States
S_1118_H	S	1118	SRR15086784	24914	G	C	0,999699	2021-06-23	United States
ORF8_27_*	ORF8	27	SRR15086784	27972	C	T	0,999711	2021-06-23	United States
ORF8_52_I	ORF8	52	SRR15086784	28048	G	T	0,999811	2021-06-23	United States
ORF8_68_*	ORF8	68	SRR15086784	28095	A	T	0,685795	2021-06-23	United States
ORF8_73_C	ORF8	73	SRR15086784	28111	A	G	0,999795	2021-06-23	United States
N_3_H	N	3	SRR15086784	28280	G	C	0,99982	2021-06-23	United States
N_3_V	N	3	SRR15086784	28281	A	T	0,999685	2021-06-23	United States
N_3_E	N	3	SRR15086784	28282	T	A	0,999842	2021-06-23	United States
N_202_C	N	202	SRR15086784	28877	A	T	0,999778	2021-06-23	United States
N_202_T	N	202	SRR15086784	28878	G	C	0,999915	2021-06-23	United States
N_203_K	N	203	SRR15086784	28881	G	A	0,999808	2021-06-23	United States
N_204_R	N	204	SRR15086784	28883	G	C	0,999847	2021-06-23	United States
N_235_F	N	235	SRR15086784	28977	C	T	0,999696	2021-06-23	United States
ORF1ab_1306_S	ORF1ab	1306	SRR15086785	4181	G	T	0,999855	2021-06-23	United States
ORF1ab_2046_L	ORF1ab	2046	SRR15086785	6402	C	T	0,999536	2021-06-23	United States
ORF1ab_2287_S	ORF1ab	2287	SRR15086785	7124	C	T	0,999779	2021-06-23	United States
ORF1ab_2930_L	ORF1ab	2930	SRR15086785	9053	G	T	0,999872	2021-06-23	United States
ORF1ab_3255_I	ORF1ab	3255	SRR15086785	10029	C	T	0,999903	2021-06-23	United States
ORF1ab_3646_A	ORF1ab	3646	SRR15086785	11201	A	G	0,999551	2021-06-23	United States
ORF1ab_183_V	ORF1ab	183	SRR15086785	14014	T	G	0,999949	2021-06-23	United States
ORF1ab_314_L	ORF1ab	314	SRR15086785	14408	C	T	0,999774	2021-06-23	United States
ORF1ab_662_S	ORF1ab	662	SRR15086785	15451	G	A	0,999108	2021-06-23	United States
ORF1ab_1000_L	ORF1ab	1000	SRR15086785	16466	C	T	0,999753	2021-06-23	United States
ORF1ab_1918_V	ORF1ab	1918	SRR15086785	19220	C	T	0,999429	2021-06-23	United States
S_19_R	S	19	SRR15086785	21618	C	G	0,999896	2021-06-23	United States
S_142_D	S	142	SRR15086785	21987	G	A	0,350617	2021-06-23	United States
S_156_NA	S	156	SRR15086785	22028	G	-AGTTCA	0,984169	2021-06-23	United States
S_214_H	S	214	SRR15086785	22203	G	A	0,999782	2021-06-23	United States
S_452_R	S	452	SRR15086785	22917	T	G	0,99962	2021-06-23	United States
S_478_K	S	478	SRR15086785	22995	C	A	0,999869	2021-06-23	United States
S_614_G	S	614	SRR15086785	23403	A	G	0,999857	2021-06-23	United States
S_681_R	S	681	SRR15086785	23604	C	G	0,999852	2021-06-23	United States
S_950_N	S	950	SRR15086785	24410	G	A	0,547291	2021-06-23	United States
S_1083_R	S	1083	SRR15086785	24810	A	G	0,999904	2021-06-23	United States
ORF3a_26_L	ORF3a	26	SRR15086785	25469	C	T	0,999911	2021-06-23	United States
M_82_T	M	82	SRR15086785	26767	T	C	0,999782	2021-06-23	United States
ORF7a_82_A	ORF7a	82	SRR15086785	27638	T	C	0,999796	2021-06-23	United States
ORF7a_105_V	ORF7a	105	SRR15086785	27707	C	T	0,999832	2021-06-23	United States
ORF7a_120_I	ORF7a	120	SRR15086785	27752	C	T	0,999948	2021-06-23	United States
ORF7b_40_I	ORF7b	40	SRR15086785	27874	C	T	0,999883	2021-06-23	United States
ORF8_118_NA	ORF8	118	SRR15086785	28247	A	-GATTTC	0,946219	2021-06-23	United States
ORF8_119_V	ORF8	119	SRR15086785	28249	A	T	0,98913	2021-06-23	United States
ORF8_120_L	ORF8	120	SRR15086785	28253	C	A	0,99462	2021-06-23	United States
N_63_G	N	63	SRR15086785	28461	A	G	0,686366	2021-06-23	United States
N_203_M	N	203	SRR15086785	28881	G	T	0,999769	2021-06-23	United States
N_215_C	N	215	SRR15086785	28916	G	T	0,999625	2021-06-23	United States
N_377_Y	N	377	SRR15086785	29402	G	T	0,999618	2021-06-23	United States
ORF1ab_159_A	ORF1ab	159	SRR15086786	741	A	C	0,999798	2021-06-23	United States
ORF1ab_1014_I	ORF1ab	1014	SRR15086786	3307	G	T	0,999455	2021-06-23	United States
ORF1ab_1246_I	ORF1ab	1246	SRR15086786	4002	C	T	1	2021-06-23	United States
ORF1ab_1276_T	ORF1ab	1276	SRR15086786	4092	T	C	1	2021-06-23	United States
ORF1ab_1921_L	ORF1ab	1921	SRR15086786	6027	C	T	1	2021-06-23	United States
ORF1ab_2287_S	ORF1ab	2287	SRR15086786	7124	C	T	0,99926	2021-06-23	United States
ORF1ab_2387_V	ORF1ab	2387	SRR15086786	7424	T	G	0,999594	2021-06-23	United States
ORF1ab_3201_P	ORF1ab	3201	SRR15086786	9867	T	C	0,999848	2021-06-23	United States
ORF1ab_3255_I	ORF1ab	3255	SRR15086786	10029	C	T	0,99912	2021-06-23	United States
ORF1ab_3278_S	ORF1ab	3278	SRR15086786	10097	G	A	0,983366	2021-06-23	United States
ORF1ab_3674_NA	ORF1ab	3674	SRR15086786	11287	G	-TCTGGTTTT	0,930071	2021-06-23	United States
ORF1ab_3676_S	ORF1ab	3676	SRR15086786	11291	G	A	0,928433	2021-06-23	United States
ORF1ab_3677_L	ORF1ab	3677	SRR15086786	11296	T	G	0,998201	2021-06-23	United States
ORF1ab_314_L	ORF1ab	314	SRR15086786	14408	C	T	1	2021-06-23	United States
S_75_V	S	75	SRR15086786	21786	G	T	1	2021-06-23	United States
S_76_I	S	76	SRR15086786	21789	C	T	1	2021-06-23	United States
S_444_R	S	444	SRR15086786	22893	A	G	0,526552	2021-06-23	United States
S_452_Q	S	452	SRR15086786	22917	T	A	0,999696	2021-06-23	United States
S_490_S	S	490	SRR15086786	23031	T	C	1	2021-06-23	United States
S_521_R	S	521	SRR15086786	23124	C	G	0,996052	2021-06-23	United States
S_614_G	S	614	SRR15086786	23403	A	G	0,99991	2021-06-23	United States
S_859_N	S	859	SRR15086786	24138	C	A	0,999647	2021-06-23	United States
ORF6_10_I	ORF6	10	SRR15086786	27230	C	T	1	2021-06-23	United States
N_13_L	N	13	SRR15086786	28311	C	T	1	2021-06-23	United States
N_151_S	N	151	SRR15086786	28724	C	T	0,0880106	2021-06-23	United States
N_203_K	N	203	SRR15086786	28881	G	A	0,999544	2021-06-23	United States
N_204_R	N	204	SRR15086786	28883	G	C	1	2021-06-23	United States
N_214_C	N	214	SRR15086786	28913	G	T	0,999813	2021-06-23	United States
N_366_I	N	366	SRR15086786	29370	C	T	0,852792	2021-06-23	United States
ORF1ab_1001_I	ORF1ab	1001	SRR15086789	3267	C	T	0,999719	2021-06-23	United States
ORF1ab_1708_D	ORF1ab	1708	SRR15086789	5388	C	A	0,999928	2021-06-23	United States
ORF1ab_2230_T	ORF1ab	2230	SRR15086789	6954	T	C	0,999936	2021-06-23	United States
ORF1ab_2259_I	ORF1ab	2259	SRR15086789	7042	G	T	0,995308	2021-06-23	United States
ORF1ab_3674_NA	ORF1ab	3674	SRR15086789	11287	G	-TCTGGTTTT	0,879483	2021-06-23	United States
ORF1ab_3676_S	ORF1ab	3676	SRR15086789	11291	G	A	0,965185	2021-06-23	United States
ORF1ab_3677_L	ORF1ab	3677	SRR15086789	11296	T	G	0,996717	2021-06-23	United States
ORF1ab_17_I	ORF1ab	17	SRR15086789	13517	C	T	0,999695	2021-06-23	United States
ORF1ab_218_L	ORF1ab	218	SRR15086789	14120	C	T	0,999676	2021-06-23	United States
ORF1ab_314_L	ORF1ab	314	SRR15086789	14408	C	T	0,999901	2021-06-23	United States
ORF1ab_1220_F	ORF1ab	1220	SRR15086789	17125	C	T	0,999808	2021-06-23	United States
S_68_NA	S	68	SRR15086789	21764	A	-TACATG	0,477759	2021-06-23	United States
S_143_NA	S	143	SRR15086789	21990	T	-TTA	0,921872	2021-06-23	United States
S_501_Y	S	501	SRR15086789	23063	A	T	0,999642	2021-06-23	United States
S_570_D	S	570	SRR15086789	23271	C	A	0,999814	2021-06-23	United States
S_614_G	S	614	SRR15086789	23403	A	G	0,999888	2021-06-23	United States
S_681_H	S	681	SRR15086789	23604	C	A	0,999651	2021-06-23	United States
S_716_I	S	716	SRR15086789	23709	C	T	0,999921	2021-06-23	United States
S_982_A	S	982	SRR15086789	24506	T	G	0,999796	2021-06-23	United States
S_1118_H	S	1118	SRR15086789	24914	G	C	0,999971	2021-06-23	United States
ORF8_27_*	ORF8	27	SRR15086789	27972	C	T	0,999929	2021-06-23	United States
ORF8_52_I	ORF8	52	SRR15086789	28048	G	T	0,999942	2021-06-23	United States
ORF8_61_F	ORF8	61	SRR15086789	28075	G	T	1	2021-06-23	United States
ORF8_68_*	ORF8	68	SRR15086789	28095	A	T	0,557547	2021-06-23	United States
ORF8_73_C	ORF8	73	SRR15086789	28111	A	G	0,999875	2021-06-23	United States
N_3_H	N	3	SRR15086789	28280	G	C	0,999845	2021-06-23	United States
N_3_V	N	3	SRR15086789	28281	A	T	0,999969	2021-06-23	United States
N_3_E	N	3	SRR15086789	28282	T	A	0,999784	2021-06-23	United States
N_203_K	N	203	SRR15086789	28881	G	A	0,999777	2021-06-23	United States
N_204_R	N	204	SRR15086789	28883	G	C	0,99987	2021-06-23	United States
N_235_F	N	235	SRR15086789	28977	C	T	0,999728	2021-06-23	United States
ORF1ab_309_L	ORF1ab	309	SRR15086790	1191	C	T	0,999901	2021-06-23	United States
ORF1ab_1640_L	ORF1ab	1640	SRR15086790	5184	C	T	0,999715	2021-06-23	United States
ORF1ab_1921_Q	ORF1ab	1921	SRR15086790	6027	C	A	1	2021-06-23	United States
ORF1ab_2980_N	ORF1ab	2980	SRR15086790	9203	G	A	0,999775	2021-06-23	United States
ORF1ab_3138_S	ORF1ab	3138	SRR15086790	9678	T	C	0,999886	2021-06-23	United States
ORF1ab_3580_Q	ORF1ab	3580	SRR15086790	11005	C	A	0,471654	2021-06-23	United States
ORF1ab_314_L	ORF1ab	314	SRR15086790	14408	C	T	0,99974	2021-06-23	United States
ORF1ab_2310_R	ORF1ab	2310	SRR15086790	20396	A	G	0,999953	2021-06-23	United States
S_19_R	S	19	SRR15086790	21618	C	G	0,999922	2021-06-23	United States
S_77_T	S	77	SRR15086790	21792	A	C	1	2021-06-23	United States
S_142_D	S	142	SRR15086790	21987	G	A	0,332009	2021-06-23	United States
S_156_NA	S	156	SRR15086790	22028	G	-AGTTCA	0,982701	2021-06-23	United States
S_452_R	S	452	SRR15086790	22917	T	G	0,999894	2021-06-23	United States
S_478_K	S	478	SRR15086790	22995	C	A	0,999803	2021-06-23	United States
S_614_G	S	614	SRR15086790	23403	A	G	0,999819	2021-06-23	United States
S_681_R	S	681	SRR15086790	23604	C	G	0,999704	2021-06-23	United States
S_950_N	S	950	SRR15086790	24410	G	A	0,779746	2021-06-23	United States
ORF3a_26_L	ORF3a	26	SRR15086790	25469	C	T	0,999379	2021-06-23	United States
M_82_T	M	82	SRR15086790	26767	T	C	0,999856	2021-06-23	United States
ORF7a_82_A	ORF7a	82	SRR15086790	27638	T	C	0,99943	2021-06-23	United States
ORF7a_120_I	ORF7a	120	SRR15086790	27752	C	T	0,99981	2021-06-23	United States
N_63_G	N	63	SRR15086790	28461	A	G	0,934796	2021-06-23	United States
N_203_M	N	203	SRR15086790	28881	G	T	0,999731	2021-06-23	United States
N_377_Y	N	377	SRR15086790	29402	G	T	1	2021-06-23	United States
ORF1ab_110_Y	ORF1ab	110	SRR15086792	593	C	T	0,362803	2021-06-22	United States
ORF1ab_1001_I	ORF1ab	1001	SRR15086792	3267	C	T	0,999839	2021-06-22	United States
ORF1ab_1023_V	ORF1ab	1023	SRR15086792	3332	A	G	0,999932	2021-06-22	United States
ORF1ab_1708_D	ORF1ab	1708	SRR15086792	5388	C	A	0,999162	2021-06-22	United States
ORF1ab_2092_Y	ORF1ab	2092	SRR15086792	6539	C	T	0,923602	2021-06-22	United States
ORF1ab_2230_T	ORF1ab	2230	SRR15086792	6954	T	C	1	2021-06-22	United States
ORF1ab_2259_I	ORF1ab	2259	SRR15086792	7042	G	T	0,995812	2021-06-22	United States
ORF1ab_3353_R	ORF1ab	3353	SRR15086792	10323	A	G	0,112149	2021-06-22	United States
ORF1ab_3603_NA	ORF1ab	3603	SRR15086792	11074	C	+T	0,094413	2021-06-22	United States
ORF1ab_3674_NA	ORF1ab	3674	SRR15086792	11287	G	-TCTGGTTTT	0,907459	2021-06-22	United States
ORF1ab_3676_S	ORF1ab	3676	SRR15086792	11291	G	A	0,988981	2021-06-22	United States
ORF1ab_3677_L	ORF1ab	3677	SRR15086792	11296	T	G	0,999351	2021-06-22	United States
ORF1ab_218_L	ORF1ab	218	SRR15086792	14120	C	T	0,999608	2021-06-22	United States
ORF1ab_314_L	ORF1ab	314	SRR15086792	14408	C	T	1	2021-06-22	United States
S_68_NA	S	68	SRR15086792	21764	A	-TACATG	0,444147	2021-06-22	United States
S_143_NA	S	143	SRR15086792	21990	T	-TTA	0,901914	2021-06-22	United States
S_501_Y	S	501	SRR15086792	23063	A	T	1	2021-06-22	United States
S_570_D	S	570	SRR15086792	23271	C	A	0,999886	2021-06-22	United States
S_614_G	S	614	SRR15086792	23403	A	G	0,999898	2021-06-22	United States
S_681_H	S	681	SRR15086792	23604	C	A	1	2021-06-22	United States
S_716_I	S	716	SRR15086792	23709	C	T	1	2021-06-22	United States
S_982_A	S	982	SRR15086792	24506	T	G	0,999734	2021-06-22	United States
S_1118_H	S	1118	SRR15086792	24914	G	C	1	2021-06-22	United States
ORF8_27_*	ORF8	27	SRR15086792	27972	C	T	0,999644	2021-06-22	United States
ORF8_52_I	ORF8	52	SRR15086792	28048	G	T	1	2021-06-22	United States
ORF8_61_F	ORF8	61	SRR15086792	28075	G	T	1	2021-06-22	United States
ORF8_68_*	ORF8	68	SRR15086792	28095	A	T	0,864061	2021-06-22	United States
ORF8_73_C	ORF8	73	SRR15086792	28111	A	G	0,999698	2021-06-22	United States
N_3_H	N	3	SRR15086792	28280	G	C	0,996929	2021-06-22	United States
N_3_V	N	3	SRR15086792	28281	A	T	0,999909	2021-06-22	United States
N_3_E	N	3	SRR15086792	28282	T	A	0,999948	2021-06-22	United States
N_203_K	N	203	SRR15086792	28881	G	A	1	2021-06-22	United States
N_204_R	N	204	SRR15086792	28883	G	C	1	2021-06-22	United States
N_235_F	N	235	SRR15086792	28977	C	T	0,998403	2021-06-22	United States
ORF1ab_1306_S	ORF1ab	1306	SRR15086793	4181	G	T	0,999801	2021-06-23	United States
ORF1ab_1921_L	ORF1ab	1921	SRR15086793	6027	C	T	0,999785	2021-06-23	United States
ORF1ab_2046_L	ORF1ab	2046	SRR15086793	6402	C	T	0,999637	2021-06-23	United States
ORF1ab_2287_S	ORF1ab	2287	SRR15086793	7124	C	T	0,999393	2021-06-23	United States
ORF1ab_2930_L	ORF1ab	2930	SRR15086793	9053	G	T	1	2021-06-23	United States
ORF1ab_3255_I	ORF1ab	3255	SRR15086793	10029	C	T	0,999816	2021-06-23	United States
ORF1ab_3603_NA	ORF1ab	3603	SRR15086793	11074	C	+T	0,0948446	2021-06-23	United States
ORF1ab_3606_NA	ORF1ab	3606	SRR15086793	11082	T	-G	0,139519	2021-06-23	United States
ORF1ab_3606_F	ORF1ab	3606	SRR15086793	11083	G	T	0,999802	2021-06-23	United States
ORF1ab_3646_A	ORF1ab	3646	SRR15086793	11201	A	G	0,999565	2021-06-23	United States
ORF1ab_314_L	ORF1ab	314	SRR15086793	14408	C	T	1	2021-06-23	United States
ORF1ab_662_S	ORF1ab	662	SRR15086793	15451	G	A	0,99915	2021-06-23	United States
ORF1ab_1000_L	ORF1ab	1000	SRR15086793	16466	C	T	0,999846	2021-06-23	United States
ORF1ab_1918_V	ORF1ab	1918	SRR15086793	19220	C	T	0,999137	2021-06-23	United States
ORF1ab_2635_H	ORF1ab	2635	SRR15086793	21372	G	T	0,985646	2021-06-23	United States
S_19_R	S	19	SRR15086793	21618	C	G	0,999745	2021-06-23	United States
S_95_I	S	95	SRR15086793	21846	C	T	1	2021-06-23	United States
S_142_D	S	142	SRR15086793	21987	G	A	0,504495	2021-06-23	United States
S_156_NA	S	156	SRR15086793	22028	G	-AGTTCA	0,992592	2021-06-23	United States
S_452_R	S	452	SRR15086793	22917	T	G	0,99974	2021-06-23	United States
S_478_K	S	478	SRR15086793	22995	C	A	1	2021-06-23	United States
S_614_G	S	614	SRR15086793	23403	A	G	0,999883	2021-06-23	United States
S_681_R	S	681	SRR15086793	23604	C	G	1	2021-06-23	United States
S_950_N	S	950	SRR15086793	24410	G	A	0,821193	2021-06-23	United States
ORF3a_26_L	ORF3a	26	SRR15086793	25469	C	T	0,999921	2021-06-23	United States
M_82_T	M	82	SRR15086793	26767	T	C	0,999585	2021-06-23	United States
ORF7a_71_I	ORF7a	71	SRR15086793	27604	G	A	1	2021-06-23	United States
ORF7a_82_A	ORF7a	82	SRR15086793	27638	T	C	1	2021-06-23	United States
ORF7a_120_I	ORF7a	120	SRR15086793	27752	C	T	1	2021-06-23	United States
ORF7b_40_I	ORF7b	40	SRR15086793	27874	C	T	0,99953	2021-06-23	United States
ORF8_118_NA	ORF8	118	SRR15086793	28247	A	-GATTTC	0,945019	2021-06-23	United States
ORF8_120_L	ORF8	120	SRR15086793	28253	C	A	0,997104	2021-06-23	United States
N_63_G	N	63	SRR15086793	28461	A	G	0,93725	2021-06-23	United States
N_203_M	N	203	SRR15086793	28881	G	T	0,999589	2021-06-23	United States
N_215_C	N	215	SRR15086793	28916	G	T	0,999614	2021-06-23	United States
N_377_Y	N	377	SRR15086793	29402	G	T	0,999359	2021-06-23	United States
ORF1ab_309_L	ORF1ab	309	SRR15086795	1191	C	T	1	2021-06-23	United States
ORF1ab_1640_L	ORF1ab	1640	SRR15086795	5184	C	T	0,999817	2021-06-23	United States
ORF1ab_3209_V	ORF1ab	3209	SRR15086795	9891	C	T	0,999744	2021-06-23	United States
ORF1ab_3447_H	ORF1ab	3447	SRR15086795	10605	C	A	0,999861	2021-06-23	United States
ORF1ab_3718_A	ORF1ab	3718	SRR15086795	11418	T	C	0,999946	2021-06-23	United States
ORF1ab_3749_I	ORF1ab	3749	SRR15086795	11511	C	T	0,995878	2021-06-23	United States
ORF1ab_314_L	ORF1ab	314	SRR15086795	14408	C	T	0,999793	2021-06-23	United States
ORF1ab_662_S	ORF1ab	662	SRR15086795	15451	G	A	0,999516	2021-06-23	United States
ORF1ab_1000_L	ORF1ab	1000	SRR15086795	16466	C	T	0,999858	2021-06-23	United States
ORF1ab_1570_L	ORF1ab	1570	SRR15086795	18176	C	T	1	2021-06-23	United States
S_19_R	S	19	SRR15086795	21618	C	G	1	2021-06-23	United States
S_142_D	S	142	SRR15086795	21987	G	A	0,447279	2021-06-23	United States
S_156_NA	S	156	SRR15086795	22028	G	-AGTTCA	0,993651	2021-06-23	United States
S_452_R	S	452	SRR15086795	22917	T	G	1	2021-06-23	United States
S_478_K	S	478	SRR15086795	22995	C	A	0,999749	2021-06-23	United States
S_614_G	S	614	SRR15086795	23403	A	G	0,999859	2021-06-23	United States
S_681_R	S	681	SRR15086795	23604	C	G	0,999534	2021-06-23	United States
S_886_L	S	886	SRR15086795	24219	G	T	0,99674	2021-06-23	United States
S_950_N	S	950	SRR15086795	24410	G	A	0,874599	2021-06-23	United States
ORF3a_26_L	ORF3a	26	SRR15086795	25469	C	T	0,999796	2021-06-23	United States
ORF3a_42_H	ORF3a	42	SRR15086795	25517	C	A	0,115423	2021-06-23	United States
M_82_T	M	82	SRR15086795	26767	T	C	0,999659	2021-06-23	United States
ORF7a_82_A	ORF7a	82	SRR15086795	27638	T	C	0,999519	2021-06-23	United States
ORF7a_116_F	ORF7a	116	SRR15086795	27739	C	T	0,999636	2021-06-23	United States
ORF7a_120_I	ORF7a	120	SRR15086795	27752	C	T	0,999875	2021-06-23	United States
ORF8_118_NA	ORF8	118	SRR15086795	28247	A	-GATTTC	0,93986	2021-06-23	United States
ORF8_120_L	ORF8	120	SRR15086795	28253	C	A	0,987281	2021-06-23	United States
N_63_G	N	63	SRR15086795	28461	A	G	0,943447	2021-06-23	United States
N_203_M	N	203	SRR15086795	28881	G	T	0,999851	2021-06-23	United States
N_377_Y	N	377	SRR15086795	29402	G	T	0,999657	2021-06-23	United States
ORF1ab_309_L	ORF1ab	309	SRR15086797	1191	C	T	0,999799	2021-06-22	United States
ORF1ab_1640_L	ORF1ab	1640	SRR15086797	5184	C	T	0,999625	2021-06-22	United States
ORF1ab_3209_V	ORF1ab	3209	SRR15086797	9891	C	T	0,999808	2021-06-22	United States
ORF1ab_3447_H	ORF1ab	3447	SRR15086797	10605	C	A	0,999916	2021-06-22	United States
ORF1ab_3718_A	ORF1ab	3718	SRR15086797	11418	T	C	0,999915	2021-06-22	United States
ORF1ab_314_L	ORF1ab	314	SRR15086797	14408	C	T	0,999921	2021-06-22	United States
ORF1ab_662_S	ORF1ab	662	SRR15086797	15451	G	A	0,999141	2021-06-22	United States
ORF1ab_1000_L	ORF1ab	1000	SRR15086797	16466	C	T	0,999616	2021-06-22	United States
ORF1ab_1570_L	ORF1ab	1570	SRR15086797	18176	C	T	0,999947	2021-06-22	United States
S_19_R	S	19	SRR15086797	21618	C	G	0,999968	2021-06-22	United States
S_142_D	S	142	SRR15086797	21987	G	A	0,398144	2021-06-22	United States
S_156_NA	S	156	SRR15086797	22028	G	-AGTTCA	0,988353	2021-06-22	United States
S_452_R	S	452	SRR15086797	22917	T	G	0,99989	2021-06-22	United States
S_478_K	S	478	SRR15086797	22995	C	A	0,999787	2021-06-22	United States
S_614_G	S	614	SRR15086797	23403	A	G	0,999924	2021-06-22	United States
S_681_R	S	681	SRR15086797	23604	C	G	1	2021-06-22	United States
S_950_N	S	950	SRR15086797	24410	G	A	0,77441	2021-06-22	United States
ORF3a_26_L	ORF3a	26	SRR15086797	25469	C	T	0,999666	2021-06-22	United States
M_82_T	M	82	SRR15086797	26767	T	C	0,99988	2021-06-22	United States
ORF7a_82_A	ORF7a	82	SRR15086797	27638	T	C	0,999728	2021-06-22	United States
ORF7a_116_F	ORF7a	116	SRR15086797	27739	C	T	1	2021-06-22	United States
ORF7a_120_I	ORF7a	120	SRR15086797	27752	C	T	0,999919	2021-06-22	United States
ORF8_118_NA	ORF8	118	SRR15086797	28247	A	-GATTTC	0,932759	2021-06-22	United States
ORF8_120_L	ORF8	120	SRR15086797	28253	C	A	0,99722	2021-06-22	United States
N_63_G	N	63	SRR15086797	28461	A	G	0,965121	2021-06-22	United States
N_203_M	N	203	SRR15086797	28881	G	T	0,99983	2021-06-22	United States
N_377_Y	N	377	SRR15086797	29402	G	T	1	2021-06-22	United States
ORF1ab_1055_A	ORF1ab	1055	SRR15086800	3428	A	G	0,999965	2021-06-23	United States
ORF1ab_1155_C	ORF1ab	1155	SRR15086800	3728	G	T	0,999737	2021-06-23	United States
ORF1ab_1538_I	ORF1ab	1538	SRR15086800	4878	C	T	0,999849	2021-06-23	United States
ORF1ab_2147_D	ORF1ab	2147	SRR15086800	6704	A	G	1	2021-06-23	United States
ORF1ab_2952_I	ORF1ab	2952	SRR15086800	9120	C	T	0,999781	2021-06-23	United States
ORF1ab_3255_I	ORF1ab	3255	SRR15086800	10029	C	T	0,999803	2021-06-23	United States
ORF1ab_3729_R	ORF1ab	3729	SRR15086800	11451	A	G	0,999822	2021-06-23	United States
ORF1ab_4044_V	ORF1ab	4044	SRR15086800	12396	C	T	0,999648	2021-06-23	United States
ORF1ab_314_L	ORF1ab	314	SRR15086800	14408	C	T	0,999769	2021-06-23	United States
ORF1ab_1342_S	ORF1ab	1342	SRR15086800	17491	C	T	1	2021-06-23	United States
ORF1ab_1414_S	ORF1ab	1414	SRR15086800	17707	C	T	0,999767	2021-06-23	United States
ORF1ab_2312_L	ORF1ab	2312	SRR15086800	20402	C	T	0,999561	2021-06-23	United States
S_95_I	S	95	SRR15086800	21846	C	T	1	2021-06-23	United States
S_143_NA	S	143	SRR15086800	21990	T	+TAC	0,777367	2021-06-23	United States
S_346_K	S	346	SRR15086800	22599	G	A	0,999914	2021-06-23	United States
S_484_K	S	484	SRR15086800	23012	G	A	0,999676	2021-06-23	United States
S_501_Y	S	501	SRR15086800	23063	A	T	0,99992	2021-06-23	United States
S_614_G	S	614	SRR15086800	23403	A	G	0,999933	2021-06-23	United States
S_681_H	S	681	SRR15086800	23604	C	A	1	2021-06-23	United States
S_950_N	S	950	SRR15086800	24410	G	A	0,541838	2021-06-23	United States
S_1235_F	S	1235	SRR15086800	25266	G	T	0,999691	2021-06-23	United States
ORF3a_57_H	ORF3a	57	SRR15086800	25563	G	T	1	2021-06-23	United States
ORF3a_255_NA	ORF3a	255	SRR15086800	26157	T	-GTTA	0,926919	2021-06-23	United States
ORF3a_259_L	ORF3a	259	SRR15086800	26167	G	T	0,999954	2021-06-23	United States
ORF7a_70_S	ORF7a	70	SRR15086800	27601	G	A	0,999843	2021-06-23	United States
ORF8_11_K	ORF8	11	SRR15086800	27925	C	A	0,999939	2021-06-23	United States
ORF8_38_S	ORF8	38	SRR15086800	28005	C	T	0,999796	2021-06-23	United States
ORF8_67_F	ORF8	67	SRR15086800	28093	C	T	0,513369	2021-06-23	United States
N_205_I	N	205	SRR15086800	28887	C	T	0,99909	2021-06-23	United States
ORF1ab_376_L	ORF1ab	376	SRR15086802	1392	C	T	0,389247	2021-06-23	United States
ORF1ab_388_Y	ORF1ab	388	SRR15086802	1427	C	T	1	2021-06-23	United States
ORF1ab_859_V	ORF1ab	859	SRR15086802	2841	C	T	0,985401	2021-06-23	United States
ORF1ab_1188_L	ORF1ab	1188	SRR15086802	3828	C	T	1	2021-06-23	United States
ORF1ab_1795_Q	ORF1ab	1795	SRR15086802	5648	A	C	0,999314	2021-06-23	United States
ORF1ab_3674_NA	ORF1ab	3674	SRR15086802	11287	G	-TCTGGTTTT	0,924501	2021-06-23	United States
ORF1ab_3676_S	ORF1ab	3676	SRR15086802	11291	G	A	0,977716	2021-06-23	United States
ORF1ab_3677_L	ORF1ab	3677	SRR15086802	11296	T	G	0,998698	2021-06-23	United States
ORF1ab_4355_I	ORF1ab	4355	SRR15086802	13329	C	T	0,969013	2021-06-23	United States
ORF1ab_314_L	ORF1ab	314	SRR15086802	14408	C	T	1	2021-06-23	United States
ORF1ab_1264_D	ORF1ab	1264	SRR15086802	17259	G	T	0,999883	2021-06-23	United States
ORF1ab_2172_NA	ORF1ab	2172	SRR15086802	19983	C	+T	0,0644172	2021-06-23	United States
S_18_F	S	18	SRR15086802	21614	C	T	0,997336	2021-06-23	United States
S_20_N	S	20	SRR15086802	21621	C	A	1	2021-06-23	United States
S_26_S	S	26	SRR15086802	21638	C	T	1	2021-06-23	United States
S_138_Y	S	138	SRR15086802	21974	G	T	0,986902	2021-06-23	United States
S_183_H	S	183	SRR15086802	22111	G	T	1	2021-06-23	United States
S_190_S	S	190	SRR15086802	22132	G	T	1	2021-06-23	United States
S_417_T	S	417	SRR15086802	22812	A	C	0,999236	2021-06-23	United States
S_614_G	S	614	SRR15086802	23403	A	G	0,999913	2021-06-23	United States
S_655_Y	S	655	SRR15086802	23525	C	T	0,999771	2021-06-23	United States
S_1027_I	S	1027	SRR15086802	24642	C	T	1	2021-06-23	United States
S_1176_F	S	1176	SRR15086802	25088	G	T	0,999811	2021-06-23	United States
ORF3a_253_P	ORF3a	253	SRR15086802	26149	T	C	0,997325	2021-06-23	United States
ORF8_92_K	ORF8	92	SRR15086802	28167	G	A	0,999655	2021-06-23	United States
N_80_R	N	80	SRR15086802	28512	C	G	1	2021-06-23	United States
N_202_C	N	202	SRR15086802	28877	A	T	1	2021-06-23	United States
N_202_T	N	202	SRR15086802	28878	G	C	0,998316	2021-06-23	United States
N_203_K	N	203	SRR15086802	28881	G	A	1	2021-06-23	United States
N_204_R	N	204	SRR15086802	28883	G	C	1	2021-06-23	United States
N_236_V	N	236	SRR15086802	28980	G	T	0,99789	2021-06-23	United States
ORF1ab_913_D	ORF1ab	913	SRR15086803	3004	G	T	0,999682	2021-06-23	United States
ORF1ab_1001_I	ORF1ab	1001	SRR15086803	3267	C	T	0,999978	2021-06-23	United States
ORF1ab_1708_D	ORF1ab	1708	SRR15086803	5388	C	A	0,999923	2021-06-23	United States
ORF1ab_2230_T	ORF1ab	2230	SRR15086803	6954	T	C	0,999842	2021-06-23	United States
ORF1ab_2259_I	ORF1ab	2259	SRR15086803	7042	G	T	0,999084	2021-06-23	United States
ORF1ab_3674_NA	ORF1ab	3674	SRR15086803	11287	G	-TCTGGTTTT	0,931293	2021-06-23	United States
ORF1ab_3676_S	ORF1ab	3676	SRR15086803	11291	G	A	0,920112	2021-06-23	United States
ORF1ab_3677_L	ORF1ab	3677	SRR15086803	11296	T	G	0,996811	2021-06-23	United States
ORF1ab_218_L	ORF1ab	218	SRR15086803	14120	C	T	0,999828	2021-06-23	United States
ORF1ab_314_L	ORF1ab	314	SRR15086803	14408	C	T	0,99937	2021-06-23	United States
ORF1ab_1145_S	ORF1ab	1145	SRR15086803	16900	G	A	0,999904	2021-06-23	United States
S_68_NA	S	68	SRR15086803	21764	A	-TACATG	0,406405	2021-06-23	United States
S_143_NA	S	143	SRR15086803	21990	T	-TTA	0,916308	2021-06-23	United States
S_501_Y	S	501	SRR15086803	23063	A	T	0,999858	2021-06-23	United States
S_570_D	S	570	SRR15086803	23271	C	A	0,999798	2021-06-23	United States
S_614_G	S	614	SRR15086803	23403	A	G	0,999945	2021-06-23	United States
S_681_H	S	681	SRR15086803	23604	C	A	0,999958	2021-06-23	United States
S_716_I	S	716	SRR15086803	23709	C	T	1	2021-06-23	United States
S_982_A	S	982	SRR15086803	24506	T	G	0,999849	2021-06-23	United States
S_1118_H	S	1118	SRR15086803	24914	G	C	0,999768	2021-06-23	United States
ORF3a_240_S	ORF3a	240	SRR15086803	26110	C	T	0,999679	2021-06-23	United States
ORF8_27_*	ORF8	27	SRR15086803	27972	C	T	0,999737	2021-06-23	United States
ORF8_52_I	ORF8	52	SRR15086803	28048	G	T	0,999892	2021-06-23	United States
ORF8_68_*	ORF8	68	SRR15086803	28095	A	T	0,877784	2021-06-23	United States
ORF8_73_C	ORF8	73	SRR15086803	28111	A	G	0,999727	2021-06-23	United States
N_3_H	N	3	SRR15086803	28280	G	C	0,999883	2021-06-23	United States
N_3_V	N	3	SRR15086803	28281	A	T	0,999918	2021-06-23	United States
N_3_E	N	3	SRR15086803	28282	T	A	0,999895	2021-06-23	United States
N_203_K	N	203	SRR15086803	28881	G	A	0,999723	2021-06-23	United States
N_204_R	N	204	SRR15086803	28883	G	C	0,999821	2021-06-23	United States
N_235_F	N	235	SRR15086803	28977	C	T	0,999755	2021-06-23	United States
N_254_V	N	254	SRR15086803	29034	C	T	0,0617136	2021-06-23	United States
ORF1ab_1306_S	ORF1ab	1306	SRR15086804	4181	G	T	0,999883	2021-06-23	United States
ORF1ab_2046_L	ORF1ab	2046	SRR15086804	6402	C	T	0,999252	2021-06-23	United States
ORF1ab_2287_S	ORF1ab	2287	SRR15086804	7124	C	T	0,999834	2021-06-23	United States
ORF1ab_2930_L	ORF1ab	2930	SRR15086804	9053	G	T	0,999448	2021-06-23	United States
ORF1ab_3255_I	ORF1ab	3255	SRR15086804	10029	C	T	0,999747	2021-06-23	United States
ORF1ab_3646_A	ORF1ab	3646	SRR15086804	11201	A	G	0,999559	2021-06-23	United States
ORF1ab_314_L	ORF1ab	314	SRR15086804	14408	C	T	0,999509	2021-06-23	United States
ORF1ab_662_S	ORF1ab	662	SRR15086804	15451	G	A	0,998844	2021-06-23	United States
ORF1ab_1000_L	ORF1ab	1000	SRR15086804	16466	C	T	0,999793	2021-06-23	United States
ORF1ab_1918_V	ORF1ab	1918	SRR15086804	19220	C	T	0,999635	2021-06-23	United States
ORF1ab_2308_C	ORF1ab	2308	SRR15086804	20389	C	T	0,071791	2021-06-23	United States
S_19_R	S	19	SRR15086804	21618	C	G	0,999744	2021-06-23	United States
S_95_I	S	95	SRR15086804	21846	C	T	1	2021-06-23	United States
S_142_D	S	142	SRR15086804	21987	G	A	0,393405	2021-06-23	United States
S_156_NA	S	156	SRR15086804	22028	G	-AGTTCA	0,993948	2021-06-23	United States
S_452_R	S	452	SRR15086804	22917	T	G	0,999847	2021-06-23	United States
S_478_K	S	478	SRR15086804	22995	C	A	0,999854	2021-06-23	United States
S_614_G	S	614	SRR15086804	23403	A	G	0,999751	2021-06-23	United States
S_681_R	S	681	SRR15086804	23604	C	G	0,999937	2021-06-23	United States
S_950_N	S	950	SRR15086804	24410	G	A	0,892351	2021-06-23	United States
ORF3a_26_L	ORF3a	26	SRR15086804	25469	C	T	0,999734	2021-06-23	United States
M_82_T	M	82	SRR15086804	26767	T	C	0,999971	2021-06-23	United States
ORF7a_82_A	ORF7a	82	SRR15086804	27638	T	C	0,999483	2021-06-23	United States
ORF7a_120_I	ORF7a	120	SRR15086804	27752	C	T	0,999691	2021-06-23	United States
ORF7b_40_I	ORF7b	40	SRR15086804	27874	C	T	0,999683	2021-06-23	United States
ORF8_118_NA	ORF8	118	SRR15086804	28247	A	-GATTTC	0,940605	2021-06-23	United States
ORF8_120_L	ORF8	120	SRR15086804	28253	C	A	0,995551	2021-06-23	United States
N_63_G	N	63	SRR15086804	28461	A	G	0,976078	2021-06-23	United States
N_203_M	N	203	SRR15086804	28881	G	T	0,999769	2021-06-23	United States
N_215_C	N	215	SRR15086804	28916	G	T	0,999293	2021-06-23	United States
N_377_Y	N	377	SRR15086804	29402	G	T	0,999857	2021-06-23	United States
ORF1ab_680_N	ORF1ab	680	SRR15086805	2305	G	T	0,0925452	2021-06-23	United States
ORF1ab_1306_S	ORF1ab	1306	SRR15086805	4181	G	T	0,999627	2021-06-23	United States
ORF1ab_2046_L	ORF1ab	2046	SRR15086805	6402	C	T	0,999486	2021-06-23	United States
ORF1ab_2287_S	ORF1ab	2287	SRR15086805	7124	C	T	0,999587	2021-06-23	United States
ORF1ab_2930_L	ORF1ab	2930	SRR15086805	9053	G	T	0,999877	2021-06-23	United States
ORF1ab_3255_I	ORF1ab	3255	SRR15086805	10029	C	T	0,999828	2021-06-23	United States
ORF1ab_3603_NA	ORF1ab	3603	SRR15086805	11074	C	+T	0,100861	2021-06-23	United States
ORF1ab_3606_NA	ORF1ab	3606	SRR15086805	11082	T	-G	0,100899	2021-06-23	United States
ORF1ab_3606_F	ORF1ab	3606	SRR15086805	11083	G	T	0,999848	2021-06-23	United States
ORF1ab_3646_A	ORF1ab	3646	SRR15086805	11201	A	G	0,999593	2021-06-23	United States
ORF1ab_3731_V	ORF1ab	3731	SRR15086805	11456	A	G	0,999863	2021-06-23	United States
ORF1ab_314_L	ORF1ab	314	SRR15086805	14408	C	T	0,999827	2021-06-23	United States
ORF1ab_662_S	ORF1ab	662	SRR15086805	15451	G	A	0,999386	2021-06-23	United States
ORF1ab_1000_L	ORF1ab	1000	SRR15086805	16466	C	T	0,99952	2021-06-23	United States
ORF1ab_1918_V	ORF1ab	1918	SRR15086805	19220	C	T	0,999132	2021-06-23	United States
S_19_R	S	19	SRR15086805	21618	C	G	0,999889	2021-06-23	United States
S_142_D	S	142	SRR15086805	21987	G	A	0,527454	2021-06-23	United States
S_156_NA	S	156	SRR15086805	22028	G	-AGTTCA	0,993132	2021-06-23	United States
S_452_R	S	452	SRR15086805	22917	T	G	0,999558	2021-06-23	United States
S_478_K	S	478	SRR15086805	22995	C	A	1	2021-06-23	United States
S_614_G	S	614	SRR15086805	23403	A	G	0,999892	2021-06-23	United States
S_681_R	S	681	SRR15086805	23604	C	G	0,999877	2021-06-23	United States
S_950_N	S	950	SRR15086805	24410	G	A	0,902581	2021-06-23	United States
ORF3a_26_L	ORF3a	26	SRR15086805	25469	C	T	1	2021-06-23	United States
M_82_T	M	82	SRR15086805	26767	T	C	0,999791	2021-06-23	United States
ORF7a_82_A	ORF7a	82	SRR15086805	27638	T	C	0,999527	2021-06-23	United States
ORF7a_120_I	ORF7a	120	SRR15086805	27752	C	T	1	2021-06-23	United States
ORF7b_40_I	ORF7b	40	SRR15086805	27874	C	T	0,999449	2021-06-23	United States
ORF8_118_NA	ORF8	118	SRR15086805	28247	A	-GATTTC	0,939884	2021-06-23	United States
ORF8_120_L	ORF8	120	SRR15086805	28253	C	A	0,999145	2021-06-23	United States
N_63_G	N	63	SRR15086805	28461	A	G	0,979555	2021-06-23	United States
N_203_M	N	203	SRR15086805	28881	G	T	1	2021-06-23	United States
N_215_C	N	215	SRR15086805	28916	G	T	1	2021-06-23	United States
N_377_Y	N	377	SRR15086805	29402	G	T	0,999709	2021-06-23	United States
ORF1ab_309_L	ORF1ab	309	SRR15086806	1191	C	T	1	2021-06-22	United States
ORF1ab_1640_L	ORF1ab	1640	SRR15086806	5184	C	T	1	2021-06-22	United States
ORF1ab_2264_N	ORF1ab	2264	SRR15086806	7056	C	A	0,989975	2021-06-22	United States
ORF1ab_3209_V	ORF1ab	3209	SRR15086806	9891	C	T	0,99955	2021-06-22	United States
ORF1ab_3718_A	ORF1ab	3718	SRR15086806	11418	T	C	1	2021-06-22	United States
ORF1ab_314_L	ORF1ab	314	SRR15086806	14408	C	T	1	2021-06-22	United States
ORF1ab_662_S	ORF1ab	662	SRR15086806	15451	G	A	0,998932	2021-06-22	United States
ORF1ab_1000_L	ORF1ab	1000	SRR15086806	16466	C	T	0,999211	2021-06-22	United States
ORF1ab_1570_L	ORF1ab	1570	SRR15086806	18176	C	T	1	2021-06-22	United States
ORF1ab_2086_I	ORF1ab	2086	SRR15086806	19723	G	A	0,999913	2021-06-22	United States
S_19_R	S	19	SRR15086806	21618	C	G	1	2021-06-22	United States
S_156_NA	S	156	SRR15086806	22028	G	-AGTTCA	0,998265	2021-06-22	United States
S_446_V	S	446	SRR15086806	22899	G	T	0,0527722	2021-06-22	United States
S_452_R	S	452	SRR15086806	22917	T	G	1	2021-06-22	United States
S_478_K	S	478	SRR15086806	22995	C	A	0,999297	2021-06-22	United States
S_614_G	S	614	SRR15086806	23403	A	G	0,999774	2021-06-22	United States
S_681_R	S	681	SRR15086806	23604	C	G	0,999754	2021-06-22	United States
S_950_N	S	950	SRR15086806	24410	G	A	0,988604	2021-06-22	United States
ORF3a_26_L	ORF3a	26	SRR15086806	25469	C	T	0,999884	2021-06-22	United States
M_82_T	M	82	SRR15086806	26767	T	C	0,999758	2021-06-22	United States
ORF6_20_M	ORF6	20	SRR15086806	27260	G	T	0,999909	2021-06-22	United States
ORF7a_120_I	ORF7a	120	SRR15086806	27752	C	T	1	2021-06-22	United States
ORF8_118_NA	ORF8	118	SRR15086806	28247	A	-GATTTC	0,938553	2021-06-22	United States
ORF8_120_L	ORF8	120	SRR15086806	28253	C	A	0,996953	2021-06-22	United States
N_63_G	N	63	SRR15086806	28461	A	G	0,938686	2021-06-22	United States
N_203_M	N	203	SRR15086806	28881	G	T	0,998993	2021-06-22	United States
N_377_Y	N	377	SRR15086806	29402	G	T	1	2021-06-22	United States
ORF1ab_1306_S	ORF1ab	1306	SRR15086807	4181	G	T	0,999847	2021-06-23	United States
ORF1ab_2046_L	ORF1ab	2046	SRR15086807	6402	C	T	0,999624	2021-06-23	United States
ORF1ab_2166_NA	ORF1ab	2166	SRR15086807	6762	C	-TAATTA	0,89911	2021-06-23	United States
ORF1ab_2554_V	ORF1ab	2554	SRR15086807	7926	C	T	0,999858	2021-06-23	United States
ORF1ab_2930_L	ORF1ab	2930	SRR15086807	9053	G	T	0,999886	2021-06-23	United States
ORF1ab_3255_I	ORF1ab	3255	SRR15086807	10029	C	T	0,999734	2021-06-23	United States
ORF1ab_3646_A	ORF1ab	3646	SRR15086807	11201	A	G	0,999721	2021-06-23	United States
ORF1ab_4369_F	ORF1ab	4369	SRR15086807	13370	G	T	0,0861141	2021-06-23	United States
ORF1ab_183_V	ORF1ab	183	SRR15086807	14014	T	G	0,999956	2021-06-23	United States
ORF1ab_314_L	ORF1ab	314	SRR15086807	14408	C	T	0,999606	2021-06-23	United States
ORF1ab_647_S	ORF1ab	647	SRR15086807	15406	G	T	0,999986	2021-06-23	United States
ORF1ab_662_S	ORF1ab	662	SRR15086807	15451	G	A	0,99932	2021-06-23	United States
ORF1ab_1000_L	ORF1ab	1000	SRR15086807	16466	C	T	1	2021-06-23	United States
ORF1ab_1918_V	ORF1ab	1918	SRR15086807	19220	C	T	0,999864	2021-06-23	United States
ORF1ab_2175_Y	ORF1ab	2175	SRR15086807	19990	G	T	0,0615522	2021-06-23	United States
S_19_R	S	19	SRR15086807	21618	C	G	1	2021-06-23	United States
S_156_NA	S	156	SRR15086807	22028	G	-AGTTCA	0,996159	2021-06-23	United States
S_452_R	S	452	SRR15086807	22917	T	G	1	2021-06-23	United States
S_478_K	S	478	SRR15086807	22995	C	A	1	2021-06-23	United States
S_614_G	S	614	SRR15086807	23403	A	G	0,999823	2021-06-23	United States
S_681_R	S	681	SRR15086807	23604	C	G	1	2021-06-23	United States
S_950_N	S	950	SRR15086807	24410	G	A	0,993241	2021-06-23	United States
ORF3a_26_L	ORF3a	26	SRR15086807	25469	C	T	0,999909	2021-06-23	United States
M_82_T	M	82	SRR15086807	26767	T	C	0,999882	2021-06-23	United States
ORF7a_120_I	ORF7a	120	SRR15086807	27752	C	T	1	2021-06-23	United States
ORF7b_40_I	ORF7b	40	SRR15086807	27874	C	T	1	2021-06-23	United States
ORF8_118_NA	ORF8	118	SRR15086807	28247	A	-GATTTC	0,933899	2021-06-23	United States
ORF8_119_V	ORF8	119	SRR15086807	28249	A	T	0,95092	2021-06-23	United States
ORF8_120_L	ORF8	120	SRR15086807	28253	C	A	0,997523	2021-06-23	United States
N_63_G	N	63	SRR15086807	28461	A	G	0,97633	2021-06-23	United States
N_203_M	N	203	SRR15086807	28881	G	T	1	2021-06-23	United States
N_215_C	N	215	SRR15086807	28916	G	T	1	2021-06-23	United States
N_254_V	N	254	SRR15086807	29034	C	T	0,232558	2021-06-23	United States
N_377_Y	N	377	SRR15086807	29402	G	T	1	2021-06-23	United States
ORF1ab_1306_S	ORF1ab	1306	SRR15086808	4181	G	T	1	2021-06-23	United States
ORF1ab_2046_L	ORF1ab	2046	SRR15086808	6402	C	T	0,999386	2021-06-23	United States
ORF1ab_2554_V	ORF1ab	2554	SRR15086808	7926	C	T	0,999897	2021-06-23	United States
ORF1ab_2930_L	ORF1ab	2930	SRR15086808	9053	G	T	0,99981	2021-06-23	United States
ORF1ab_3255_I	ORF1ab	3255	SRR15086808	10029	C	T	1	2021-06-23	United States
ORF1ab_3646_A	ORF1ab	3646	SRR15086808	11201	A	G	0,999795	2021-06-23	United States
ORF1ab_183_V	ORF1ab	183	SRR15086808	14014	T	G	0,99998	2021-06-23	United States
ORF1ab_314_L	ORF1ab	314	SRR15086808	14408	C	T	0,999825	2021-06-23	United States
ORF1ab_662_S	ORF1ab	662	SRR15086808	15451	G	A	0,998212	2021-06-23	United States
ORF1ab_1000_L	ORF1ab	1000	SRR15086808	16466	C	T	1	2021-06-23	United States
ORF1ab_1918_V	ORF1ab	1918	SRR15086808	19220	C	T	0,999747	2021-06-23	United States
S_19_R	S	19	SRR15086808	21618	C	G	1	2021-06-23	United States
S_156_NA	S	156	SRR15086808	22028	G	-AGTTCA	0,994516	2021-06-23	United States
S_478_K	S	478	SRR15086808	22995	C	A	1	2021-06-23	United States
S_614_G	S	614	SRR15086808	23403	A	G	0,999846	2021-06-23	United States
S_681_R	S	681	SRR15086808	23604	C	G	1	2021-06-23	United States
S_950_N	S	950	SRR15086808	24410	G	A	0,988551	2021-06-23	United States
ORF3a_26_L	ORF3a	26	SRR15086808	25469	C	T	0,999863	2021-06-23	United States
M_82_T	M	82	SRR15086808	26767	T	C	1	2021-06-23	United States
ORF7a_120_I	ORF7a	120	SRR15086808	27752	C	T	1	2021-06-23	United States
ORF7b_40_I	ORF7b	40	SRR15086808	27874	C	T	1	2021-06-23	United States
ORF8_118_NA	ORF8	118	SRR15086808	28247	A	-GATTTC	0,898605	2021-06-23	United States
ORF8_120_L	ORF8	120	SRR15086808	28253	C	A	0,998996	2021-06-23	United States
N_63_G	N	63	SRR15086808	28461	A	G	0,950405	2021-06-23	United States
N_203_M	N	203	SRR15086808	28881	G	T	1	2021-06-23	United States
N_215_C	N	215	SRR15086808	28916	G	T	1	2021-06-23	United States
N_377_Y	N	377	SRR15086808	29402	G	T	1	2021-06-23	United States
ORF1ab_1055_A	ORF1ab	1055	SRR15086810	3428	A	G	0,999885	2021-06-23	United States
ORF1ab_1538_I	ORF1ab	1538	SRR15086810	4878	C	T	1	2021-06-23	United States
ORF1ab_2147_D	ORF1ab	2147	SRR15086810	6704	A	G	0,999732	2021-06-23	United States
ORF1ab_2952_I	ORF1ab	2952	SRR15086810	9120	C	T	1	2021-06-23	United States
ORF1ab_3255_I	ORF1ab	3255	SRR15086810	10029	C	T	0,999836	2021-06-23	United States
ORF1ab_3729_R	ORF1ab	3729	SRR15086810	11451	A	G	1	2021-06-23	United States
ORF1ab_314_L	ORF1ab	314	SRR15086810	14408	C	T	1	2021-06-23	United States
ORF1ab_1342_S	ORF1ab	1342	SRR15086810	17491	C	T	0,999743	2021-06-23	United States
ORF1ab_1397_I	ORF1ab	1397	SRR15086810	17658	G	T	1	2021-06-23	United States
ORF1ab_1414_S	ORF1ab	1414	SRR15086810	17707	C	T	0,999857	2021-06-23	United States
ORF1ab_2312_L	ORF1ab	2312	SRR15086810	20402	C	T	0,999284	2021-06-23	United States
S_95_I	S	95	SRR15086810	21846	C	T	0,999528	2021-06-23	United States
S_143_NA	S	143	SRR15086810	21990	T	+TAC	0,78836	2021-06-23	United States
S_346_K	S	346	SRR15086810	22599	G	A	0,999445	2021-06-23	United States
S_484_K	S	484	SRR15086810	23012	G	A	1	2021-06-23	United States
S_501_Y	S	501	SRR15086810	23063	A	T	1	2021-06-23	United States
S_614_G	S	614	SRR15086810	23403	A	G	0,999842	2021-06-23	United States
S_681_H	S	681	SRR15086810	23604	C	A	1	2021-06-23	United States
S_950_N	S	950	SRR15086810	24410	G	A	0,989314	2021-06-23	United States
ORF3a_57_H	ORF3a	57	SRR15086810	25563	G	T	0,999882	2021-06-23	United States
ORF3a_92_L	ORF3a	92	SRR15086810	25667	C	T	0,0962087	2021-06-23	United States
ORF3a_255_NA	ORF3a	255	SRR15086810	26157	T	-GTTA	0,944737	2021-06-23	United States
ORF3a_259_L	ORF3a	259	SRR15086810	26167	G	T	0,999679	2021-06-23	United States
ORF8_11_K	ORF8	11	SRR15086810	27925	C	A	0,999621	2021-06-23	United States
ORF8_38_S	ORF8	38	SRR15086810	28005	C	T	1	2021-06-23	United States
ORF8_67_F	ORF8	67	SRR15086810	28093	C	T	0,945117	2021-06-23	United States
N_200_D	N	200	SRR15086810	28872	G	A	0,999271	2021-06-23	United States
N_205_I	N	205	SRR15086810	28887	C	T	0,999228	2021-06-23	United States
ORF1ab_1306_S	ORF1ab	1306	SRR15086811	4181	G	T	0,999856	2021-06-23	United States
ORF1ab_2046_L	ORF1ab	2046	SRR15086811	6402	C	T	0,999535	2021-06-23	United States
ORF1ab_2287_S	ORF1ab	2287	SRR15086811	7124	C	T	1	2021-06-23	United States
ORF1ab_2554_V	ORF1ab	2554	SRR15086811	7926	C	T	0,999958	2021-06-23	United States
ORF1ab_2930_L	ORF1ab	2930	SRR15086811	9053	G	T	0,999553	2021-06-23	United States
ORF1ab_3255_I	ORF1ab	3255	SRR15086811	10029	C	T	1	2021-06-23	United States
ORF1ab_3646_A	ORF1ab	3646	SRR15086811	11201	A	G	0,999736	2021-06-23	United States
ORF1ab_183_V	ORF1ab	183	SRR15086811	14014	T	G	0,999882	2021-06-23	United States
ORF1ab_314_L	ORF1ab	314	SRR15086811	14408	C	T	0,999855	2021-06-23	United States
ORF1ab_662_S	ORF1ab	662	SRR15086811	15451	G	A	0,999035	2021-06-23	United States
ORF1ab_1000_L	ORF1ab	1000	SRR15086811	16466	C	T	1	2021-06-23	United States
ORF1ab_1787_F	ORF1ab	1787	SRR15086811	18826	G	T	0,343061	2021-06-23	United States
ORF1ab_1918_V	ORF1ab	1918	SRR15086811	19220	C	T	0,999816	2021-06-23	United States
ORF1ab_2172_NA	ORF1ab	2172	SRR15086811	19983	C	+T	0,063223	2021-06-23	United States
S_19_R	S	19	SRR15086811	21618	C	G	0,999686	2021-06-23	United States
S_142_D	S	142	SRR15086811	21987	G	A	0,82987	2021-06-23	United States
S_156_NA	S	156	SRR15086811	22028	G	-AGTTCA	0,982705	2021-06-23	United States
S_452_R	S	452	SRR15086811	22917	T	G	1	2021-06-23	United States
S_478_K	S	478	SRR15086811	22995	C	A	1	2021-06-23	United States
S_614_G	S	614	SRR15086811	23403	A	G	0,999816	2021-06-23	United States
S_681_R	S	681	SRR15086811	23604	C	G	0,999795	2021-06-23	United States
S_950_N	S	950	SRR15086811	24410	G	A	0,988624	2021-06-23	United States
ORF3a_26_L	ORF3a	26	SRR15086811	25469	C	T	0,999915	2021-06-23	United States
M_82_T	M	82	SRR15086811	26767	T	C	0,999759	2021-06-23	United States
ORF7a_82_A	ORF7a	82	SRR15086811	27638	T	C	1	2021-06-23	United States
ORF7a_120_I	ORF7a	120	SRR15086811	27752	C	T	1	2021-06-23	United States
ORF7b_40_I	ORF7b	40	SRR15086811	27874	C	T	0,999887	2021-06-23	United States
ORF8_118_NA	ORF8	118	SRR15086811	28247	A	-GATTTC	0,922873	2021-06-23	United States
ORF8_119_V	ORF8	119	SRR15086811	28249	A	T	0,939189	2021-06-23	United States
ORF8_120_L	ORF8	120	SRR15086811	28253	C	A	0,992873	2021-06-23	United States
N_63_G	N	63	SRR15086811	28461	A	G	0,971971	2021-06-23	United States
N_203_M	N	203	SRR15086811	28881	G	T	0,999794	2021-06-23	United States
N_215_C	N	215	SRR15086811	28916	G	T	0,999364	2021-06-23	United States
N_377_Y	N	377	SRR15086811	29402	G	T	1	2021-06-23	United States
ORF1ab_891_I	ORF1ab	891	SRR15086812	2937	C	T	0,999943	2021-06-23	United States
ORF1ab_1188_L	ORF1ab	1188	SRR15086812	3828	C	T	0,999743	2021-06-23	United States
ORF1ab_1795_Q	ORF1ab	1795	SRR15086812	5648	A	C	0,99993	2021-06-23	United States
ORF1ab_1924_G	ORF1ab	1924	SRR15086812	6035	A	G	1	2021-06-23	United States
ORF1ab_3451_K	ORF1ab	3451	SRR15086812	10617	G	A	0,999749	2021-06-23	United States
ORF1ab_3573_R	ORF1ab	3573	SRR15086812	10983	A	G	1	2021-06-23	United States
ORF1ab_3603_NA	ORF1ab	3603	SRR15086812	11074	C	+T	0,0852708	2021-06-23	United States
ORF1ab_3606_NA	ORF1ab	3606	SRR15086812	11082	T	-G	0,143858	2021-06-23	United States
ORF1ab_3606_F	ORF1ab	3606	SRR15086812	11083	G	T	0,999743	2021-06-23	United States
ORF1ab_3674_NA	ORF1ab	3674	SRR15086812	11287	G	-TCTGGTTTT	0,928216	2021-06-23	United States
ORF1ab_3676_S	ORF1ab	3676	SRR15086812	11291	G	A	0,970558	2021-06-23	United States
ORF1ab_3677_L	ORF1ab	3677	SRR15086812	11296	T	G	0,993984	2021-06-23	United States
ORF1ab_314_L	ORF1ab	314	SRR15086812	14408	C	T	0,999787	2021-06-23	United States
ORF1ab_370_S	ORF1ab	370	SRR15086812	14575	G	T	0,999646	2021-06-23	United States
ORF1ab_1264_D	ORF1ab	1264	SRR15086812	17259	G	T	0,999744	2021-06-23	United States
S_18_F	S	18	SRR15086812	21614	C	T	0,999917	2021-06-23	United States
S_20_N	S	20	SRR15086812	21621	C	A	0,999831	2021-06-23	United States
S_26_S	S	26	SRR15086812	21638	C	T	0,999041	2021-06-23	United States
S_138_Y	S	138	SRR15086812	21974	G	T	0,970435	2021-06-23	United States
S_190_S	S	190	SRR15086812	22132	G	T	0,99976	2021-06-23	United States
S_417_T	S	417	SRR15086812	22812	A	C	0,998032	2021-06-23	United States
S_484_K	S	484	SRR15086812	23012	G	A	0,999242	2021-06-23	United States
S_501_Y	S	501	SRR15086812	23063	A	T	0,999678	2021-06-23	United States
S_614_G	S	614	SRR15086812	23403	A	G	0,999961	2021-06-23	United States
S_655_Y	S	655	SRR15086812	23525	C	T	0,999441	2021-06-23	United States
S_1027_I	S	1027	SRR15086812	24642	C	T	0,999734	2021-06-23	United States
S_1176_F	S	1176	SRR15086812	25088	G	T	0,999884	2021-06-23	United States
ORF3a_172_V	ORF3a	172	SRR15086812	25907	G	T	0,994847	2021-06-23	United States
ORF3a_253_P	ORF3a	253	SRR15086812	26149	T	C	0,997598	2021-06-23	United States
M_70_F	M	70	SRR15086812	26730	G	T	0,999673	2021-06-23	United States
ORF8_92_K	ORF8	92	SRR15086812	28167	G	A	0,998703	2021-06-23	United States
N_80_R	N	80	SRR15086812	28512	C	G	0,999929	2021-06-23	United States
N_202_C	N	202	SRR15086812	28877	A	T	0,999723	2021-06-23	United States
N_202_T	N	202	SRR15086812	28878	G	C	0,999862	2021-06-23	United States
N_203_K	N	203	SRR15086812	28881	G	A	0,999858	2021-06-23	United States
N_204_R	N	204	SRR15086812	28883	G	C	1	2021-06-23	United States
ORF1ab_75_G	ORF1ab	75	SRR15086813	489	A	G	0,999197	2021-06-25	United States
ORF1ab_82_NA	ORF1ab	82	SRR15086813	509	G	-GTCATGTTA	0,795502	2021-06-25	United States
ORF1ab_903_V	ORF1ab	903	SRR15086813	2973	C	T	0,999772	2021-06-25	United States
ORF1ab_1640_L	ORF1ab	1640	SRR15086813	5184	C	T	0,999549	2021-06-25	United States
ORF1ab_3209_V	ORF1ab	3209	SRR15086813	9891	C	T	0,999449	2021-06-25	United States
ORF1ab_3718_A	ORF1ab	3718	SRR15086813	11418	T	C	0,99973	2021-06-25	United States
ORF1ab_3750_I	ORF1ab	3750	SRR15086813	11514	C	T	0,999615	2021-06-25	United States
ORF1ab_314_L	ORF1ab	314	SRR15086813	14408	C	T	0,99904	2021-06-25	United States
ORF1ab_662_S	ORF1ab	662	SRR15086813	15451	G	A	0,997492	2021-06-25	United States
ORF1ab_1000_L	ORF1ab	1000	SRR15086813	16466	C	T	1	2021-06-25	United States
S_19_R	S	19	SRR15086813	21618	C	G	1	2021-06-25	United States
S_142_D	S	142	SRR15086813	21987	G	A	0,716948	2021-06-25	United States
S_156_NA	S	156	SRR15086813	22028	G	-AGTTCA	0,991677	2021-06-25	United States
S_177_I	S	177	SRR15086813	22093	G	T	0,999729	2021-06-25	United States
S_222_V	S	222	SRR15086813	22227	C	T	0,999887	2021-06-25	United States
S_258_NA	S	258	SRR15086813	22334	T	+G	0,0754717	2021-06-25	United States
S_452_R	S	452	SRR15086813	22917	T	G	0,999261	2021-06-25	United States
S_478_K	S	478	SRR15086813	22995	C	A	1	2021-06-25	United States
S_614_G	S	614	SRR15086813	23403	A	G	0,999711	2021-06-25	United States
S_681_R	S	681	SRR15086813	23604	C	G	0,999827	2021-06-25	United States
S_950_N	S	950	SRR15086813	24410	G	A	0,966484	2021-06-25	United States
S_1264_L	S	1264	SRR15086813	25352	G	T	0,984321	2021-06-25	United States
ORF3a_26_L	ORF3a	26	SRR15086813	25469	C	T	0,999935	2021-06-25	United States
M_82_T	M	82	SRR15086813	26767	T	C	0,999701	2021-06-25	United States
ORF6_48_N	ORF6	48	SRR15086813	27345	A	T	0,999744	2021-06-25	United States
ORF7a_82_A	ORF7a	82	SRR15086813	27638	T	C	1	2021-06-25	United States
ORF7a_120_I	ORF7a	120	SRR15086813	27752	C	T	1	2021-06-25	United States
ORF8_118_NA	ORF8	118	SRR15086813	28247	A	-GATTTC	0,930567	2021-06-25	United States
ORF8_119_V	ORF8	119	SRR15086813	28249	A	T	0,961165	2021-06-25	United States
ORF8_120_L	ORF8	120	SRR15086813	28253	C	A	0,997432	2021-06-25	United States
N_63_G	N	63	SRR15086813	28461	A	G	0,963864	2021-06-25	United States
N_203_M	N	203	SRR15086813	28881	G	T	0,999611	2021-06-25	United States
N_254_V	N	254	SRR15086813	29034	C	T	0,111494	2021-06-25	United States
N_377_Y	N	377	SRR15086813	29402	G	T	1	2021-06-25	United States
ORF1ab_199_D	ORF1ab	199	SRR15086814	862	G	T	0,9995	2021-06-25	United States
ORF1ab_1055_A	ORF1ab	1055	SRR15086814	3428	A	G	0,999871	2021-06-25	United States
ORF1ab_1538_I	ORF1ab	1538	SRR15086814	4878	C	T	0,999735	2021-06-25	United States
ORF1ab_2868_S	ORF1ab	2868	SRR15086814	8867	G	A	0,999687	2021-06-25	United States
ORF1ab_3255_I	ORF1ab	3255	SRR15086814	10029	C	T	0,999647	2021-06-25	United States
ORF1ab_3729_R	ORF1ab	3729	SRR15086814	11451	A	G	0,999799	2021-06-25	United States
ORF1ab_314_L	ORF1ab	314	SRR15086814	14408	C	T	0,9995	2021-06-25	United States
ORF1ab_1273_L	ORF1ab	1273	SRR15086814	17285	C	T	0,999751	2021-06-25	United States
ORF1ab_1342_S	ORF1ab	1342	SRR15086814	17491	C	T	0,999952	2021-06-25	United States
ORF1ab_1681_F	ORF1ab	1681	SRR15086814	18508	C	T	0,999858	2021-06-25	United States
S_95_I	S	95	SRR15086814	21846	C	T	0,999888	2021-06-25	United States
S_143_NA	S	143	SRR15086814	21990	T	+TAC	0,789562	2021-06-25	United States
S_346_K	S	346	SRR15086814	22599	G	A	0,999407	2021-06-25	United States
S_484_K	S	484	SRR15086814	23012	G	A	0,999644	2021-06-25	United States
S_501_Y	S	501	SRR15086814	23063	A	T	0,9995	2021-06-25	United States
S_614_G	S	614	SRR15086814	23403	A	G	0,999706	2021-06-25	United States
S_681_H	S	681	SRR15086814	23604	C	A	0,999882	2021-06-25	United States
S_950_N	S	950	SRR15086814	24410	G	A	0,920821	2021-06-25	United States
ORF3a_57_H	ORF3a	57	SRR15086814	25563	G	T	0,999246	2021-06-25	United States
ORF3a_255_NA	ORF3a	255	SRR15086814	26157	T	-GTTA	0,962219	2021-06-25	United States
ORF6_59_D	ORF6	59	SRR15086814	27378	G	T	0,999897	2021-06-25	United States
ORF8_11_K	ORF8	11	SRR15086814	27925	C	A	0,999883	2021-06-25	United States
ORF8_38_S	ORF8	38	SRR15086814	28005	C	T	0,999947	2021-06-25	United States
ORF8_67_F	ORF8	67	SRR15086814	28093	C	T	0,739055	2021-06-25	United States
ORF8_120_NA	ORF8	120	SRR15086814	28253	C	-A	0,977524	2021-06-25	United States
N_205_I	N	205	SRR15086814	28887	C	T	0,999205	2021-06-25	United States
ORF1ab_1306_S	ORF1ab	1306	SRR15086815	4181	G	T	0,999942	2021-06-25	United States
ORF1ab_2046_L	ORF1ab	2046	SRR15086815	6402	C	T	0,99913	2021-06-25	United States
ORF1ab_2287_S	ORF1ab	2287	SRR15086815	7124	C	T	1	2021-06-25	United States
ORF1ab_2930_L	ORF1ab	2930	SRR15086815	9053	G	T	0,999471	2021-06-25	United States
ORF1ab_3255_I	ORF1ab	3255	SRR15086815	10029	C	T	0,999797	2021-06-25	United States
ORF1ab_3646_A	ORF1ab	3646	SRR15086815	11201	A	G	0,999446	2021-06-25	United States
ORF1ab_3731_V	ORF1ab	3731	SRR15086815	11456	A	G	0,999137	2021-06-25	United States
ORF1ab_4182_F	ORF1ab	4182	SRR15086815	12809	C	T	0,999191	2021-06-25	United States
ORF1ab_314_L	ORF1ab	314	SRR15086815	14408	C	T	0,999792	2021-06-25	United States
ORF1ab_662_S	ORF1ab	662	SRR15086815	15451	G	A	0,997538	2021-06-25	United States
ORF1ab_1000_L	ORF1ab	1000	SRR15086815	16466	C	T	0,999797	2021-06-25	United States
ORF1ab_1918_V	ORF1ab	1918	SRR15086815	19220	C	T	0,999719	2021-06-25	United States
ORF1ab_2131_V	ORF1ab	2131	SRR15086815	19859	C	T	0,992999	2021-06-25	United States
S_19_R	S	19	SRR15086815	21618	C	G	0,999901	2021-06-25	United States
S_142_D	S	142	SRR15086815	21987	G	A	0,352866	2021-06-25	United States
S_156_NA	S	156	SRR15086815	22028	G	-AGTTCA	0,97819	2021-06-25	United States
S_452_R	S	452	SRR15086815	22917	T	G	0,998812	2021-06-25	United States
S_478_K	S	478	SRR15086815	22995	C	A	0,99936	2021-06-25	United States
S_614_G	S	614	SRR15086815	23403	A	G	0,999839	2021-06-25	United States
S_681_R	S	681	SRR15086815	23604	C	G	0,999677	2021-06-25	United States
S_950_N	S	950	SRR15086815	24410	G	A	0,826257	2021-06-25	United States
ORF3a_26_L	ORF3a	26	SRR15086815	25469	C	T	0,999807	2021-06-25	United States
M_82_T	M	82	SRR15086815	26767	T	C	0,999683	2021-06-25	United States
ORF7a_82_A	ORF7a	82	SRR15086815	27638	T	C	0,999814	2021-06-25	United States
ORF7a_120_I	ORF7a	120	SRR15086815	27752	C	T	0,999683	2021-06-25	United States
ORF7b_40_I	ORF7b	40	SRR15086815	27874	C	T	0,999791	2021-06-25	United States
ORF8_118_NA	ORF8	118	SRR15086815	28247	A	-GATTTC	0,943186	2021-06-25	United States
ORF8_119_V	ORF8	119	SRR15086815	28249	A	T	0,992424	2021-06-25	United States
ORF8_120_L	ORF8	120	SRR15086815	28253	C	A	0,991703	2021-06-25	United States
N_63_G	N	63	SRR15086815	28461	A	G	0,886254	2021-06-25	United States
N_135_I	N	135	SRR15086815	28677	C	T	0,999424	2021-06-25	United States
N_203_M	N	203	SRR15086815	28881	G	T	0,999775	2021-06-25	United States
N_215_C	N	215	SRR15086815	28916	G	T	0,999167	2021-06-25	United States
N_377_Y	N	377	SRR15086815	29402	G	T	0,999474	2021-06-25	United States
ORF1ab_309_L	ORF1ab	309	SRR15086817	1191	C	T	0,999857	2021-06-25	United States
ORF1ab_1640_L	ORF1ab	1640	SRR15086817	5184	C	T	0,99986	2021-06-25	United States
ORF1ab_2980_N	ORF1ab	2980	SRR15086817	9203	G	A	0,999341	2021-06-25	United States
ORF1ab_3138_S	ORF1ab	3138	SRR15086817	9678	T	C	1	2021-06-25	United States
ORF1ab_3580_Q	ORF1ab	3580	SRR15086817	11005	C	A	0,57429	2021-06-25	United States
ORF1ab_314_L	ORF1ab	314	SRR15086817	14408	C	T	0,999532	2021-06-25	United States
ORF1ab_2310_R	ORF1ab	2310	SRR15086817	20396	A	G	1	2021-06-25	United States
S_19_R	S	19	SRR15086817	21618	C	G	1	2021-06-25	United States
S_77_T	S	77	SRR15086817	21792	A	C	1	2021-06-25	United States
S_142_D	S	142	SRR15086817	21987	G	A	0,439128	2021-06-25	United States
S_156_NA	S	156	SRR15086817	22028	G	-AGTTCA	0,994169	2021-06-25	United States
S_452_R	S	452	SRR15086817	22917	T	G	1	2021-06-25	United States
S_478_K	S	478	SRR15086817	22995	C	A	0,998881	2021-06-25	United States
S_547_I	S	547	SRR15086817	23202	C	T	0,984453	2021-06-25	United States
S_614_G	S	614	SRR15086817	23403	A	G	0,999773	2021-06-25	United States
S_681_R	S	681	SRR15086817	23604	C	G	0,999284	2021-06-25	United States
S_950_N	S	950	SRR15086817	24410	G	A	0,89844	2021-06-25	United States
ORF3a_26_L	ORF3a	26	SRR15086817	25469	C	T	0,999637	2021-06-25	United States
M_82_T	M	82	SRR15086817	26767	T	C	0,999924	2021-06-25	United States
ORF7a_82_A	ORF7a	82	SRR15086817	27638	T	C	0,999846	2021-06-25	United States
ORF7a_120_I	ORF7a	120	SRR15086817	27752	C	T	0,999775	2021-06-25	United States
ORF8_19_*	ORF8	19	SRR15086817	27948	G	T	0,999779	2021-06-25	United States
N_63_G	N	63	SRR15086817	28461	A	G	0,962622	2021-06-25	United States
N_203_M	N	203	SRR15086817	28881	G	T	1	2021-06-25	United States
N_377_Y	N	377	SRR15086817	29402	G	T	1	2021-06-25	United States
ORF10_38_A	ORF10	38	SRR15086817	29669	A	G	0,986928	2021-06-25	United States
ORF1ab_735_V	ORF1ab	735	SRR15086818	2469	C	T	0,998507	2021-06-25	United States
ORF1ab_1001_I	ORF1ab	1001	SRR15086818	3267	C	T	0,999889	2021-06-25	United States
ORF1ab_1708_D	ORF1ab	1708	SRR15086818	5388	C	A	0,999947	2021-06-25	United States
ORF1ab_2230_T	ORF1ab	2230	SRR15086818	6954	T	C	0,999891	2021-06-25	United States
ORF1ab_2345_V	ORF1ab	2345	SRR15086818	7299	C	T	0,999363	2021-06-25	United States
ORF1ab_3674_NA	ORF1ab	3674	SRR15086818	11287	G	-TCTGGTTTT	0,929115	2021-06-25	United States
ORF1ab_3676_S	ORF1ab	3676	SRR15086818	11291	G	A	0,861386	2021-06-25	United States
ORF1ab_3677_L	ORF1ab	3677	SRR15086818	11296	T	G	0,997952	2021-06-25	United States
ORF1ab_314_L	ORF1ab	314	SRR15086818	14408	C	T	0,999242	2021-06-25	United States
S_68_NA	S	68	SRR15086818	21764	A	-TACATG	0,451256	2021-06-25	United States
S_143_NA	S	143	SRR15086818	21990	T	-TTA	0,908526	2021-06-25	United States
S_501_Y	S	501	SRR15086818	23063	A	T	0,999854	2021-06-25	United States
S_570_D	S	570	SRR15086818	23271	C	A	0,999737	2021-06-25	United States
S_614_G	S	614	SRR15086818	23403	A	G	0,999912	2021-06-25	United States
S_681_H	S	681	SRR15086818	23604	C	A	0,999756	2021-06-25	United States
S_716_I	S	716	SRR15086818	23709	C	T	0,999881	2021-06-25	United States
S_982_A	S	982	SRR15086818	24506	T	G	0,999781	2021-06-25	United States
S_1118_H	S	1118	SRR15086818	24914	G	C	0,999792	2021-06-25	United States
S_1238_I	S	1238	SRR15086818	25275	C	T	0,999711	2021-06-25	United States
ORF7a_122_L	ORF7a	122	SRR15086818	27758	G	T	0,999743	2021-06-25	United States
ORF8_27_*	ORF8	27	SRR15086818	27972	C	T	0,999767	2021-06-25	United States
ORF8_52_I	ORF8	52	SRR15086818	28048	G	T	0,999905	2021-06-25	United States
ORF8_68_*	ORF8	68	SRR15086818	28095	A	T	0,867572	2021-06-25	United States
ORF8_73_C	ORF8	73	SRR15086818	28111	A	G	0,999841	2021-06-25	United States
N_3_H	N	3	SRR15086818	28280	G	C	0,99994	2021-06-25	United States
N_3_V	N	3	SRR15086818	28281	A	T	0,999792	2021-06-25	United States
N_3_E	N	3	SRR15086818	28282	T	A	0,999763	2021-06-25	United States
N_202_C	N	202	SRR15086818	28877	A	T	0,999485	2021-06-25	United States
N_202_T	N	202	SRR15086818	28878	G	C	0,999897	2021-06-25	United States
N_203_K	N	203	SRR15086818	28881	G	A	0,999948	2021-06-25	United States
N_204_R	N	204	SRR15086818	28883	G	C	1	2021-06-25	United States
N_235_F	N	235	SRR15086818	28977	C	T	0,999091	2021-06-25	United States
ORF1ab_261_N	ORF1ab	261	SRR15086819	1048	G	T	1	2021-06-25	United States
ORF1ab_1306_S	ORF1ab	1306	SRR15086819	4181	G	T	0,999721	2021-06-25	United States
ORF1ab_2046_L	ORF1ab	2046	SRR15086819	6402	C	T	0,999129	2021-06-25	United States
ORF1ab_2900_L	ORF1ab	2900	SRR15086819	8964	C	T	0,985139	2021-06-25	United States
ORF1ab_2930_L	ORF1ab	2930	SRR15086819	9053	G	T	0,99974	2021-06-25	United States
ORF1ab_3255_I	ORF1ab	3255	SRR15086819	10029	C	T	1	2021-06-25	United States
ORF1ab_3646_A	ORF1ab	3646	SRR15086819	11201	A	G	0,999772	2021-06-25	United States
ORF1ab_314_L	ORF1ab	314	SRR15086819	14408	C	T	0,999766	2021-06-25	United States
ORF1ab_662_S	ORF1ab	662	SRR15086819	15451	G	A	0,994383	2021-06-25	United States
ORF1ab_1000_L	ORF1ab	1000	SRR15086819	16466	C	T	1	2021-06-25	United States
ORF1ab_1918_V	ORF1ab	1918	SRR15086819	19220	C	T	0,999737	2021-06-25	United States
ORF1ab_2333_G	ORF1ab	2333	SRR15086819	20465	A	G	0,0601202	2021-06-25	United States
ORF1ab_2376_I	ORF1ab	2376	SRR15086819	20594	C	T	1	2021-06-25	United States
S_19_R	S	19	SRR15086819	21618	C	G	1	2021-06-25	United States
S_156_NA	S	156	SRR15086819	22028	G	-AGTTCA	0,998081	2021-06-25	United States
S_614_G	S	614	SRR15086819	23403	A	G	0,999885	2021-06-25	United States
S_681_R	S	681	SRR15086819	23604	C	G	1	2021-06-25	United States
S_950_N	S	950	SRR15086819	24410	G	A	0,98177	2021-06-25	United States
ORF3a_26_L	ORF3a	26	SRR15086819	25469	C	T	0,999692	2021-06-25	United States
M_82_T	M	82	SRR15086819	26767	T	C	0,999892	2021-06-25	United States
ORF7a_120_I	ORF7a	120	SRR15086819	27752	C	T	1	2021-06-25	United States
ORF7b_40_I	ORF7b	40	SRR15086819	27874	C	T	1	2021-06-25	United States
ORF8_118_NA	ORF8	118	SRR15086819	28247	A	-GATTTC	0,91627	2021-06-25	United States
ORF8_120_L	ORF8	120	SRR15086819	28253	C	A	0,998897	2021-06-25	United States
N_63_G	N	63	SRR15086819	28461	A	G	0,972414	2021-06-25	United States
N_203_M	N	203	SRR15086819	28881	G	T	1	2021-06-25	United States
N_213_NA	N	213	SRR15086819	28912	T	-GGCG	0,0595238	2021-06-25	United States
N_215_C	N	215	SRR15086819	28916	G	T	1	2021-06-25	United States
N_377_Y	N	377	SRR15086819	29402	G	T	1	2021-06-25	United States
ORF1ab_1188_L	ORF1ab	1188	SRR15086820	3828	C	T	0,999715	2021-06-25	United States
ORF1ab_1795_Q	ORF1ab	1795	SRR15086820	5648	A	C	0,999375	2021-06-25	United States
ORF1ab_3674_NA	ORF1ab	3674	SRR15086820	11287	G	-TCTGGTTTT	0,92648	2021-06-25	United States
ORF1ab_3676_S	ORF1ab	3676	SRR15086820	11291	G	A	0,721739	2021-06-25	United States
ORF1ab_3677_L	ORF1ab	3677	SRR15086820	11296	T	G	1	2021-06-25	United States
ORF1ab_314_L	ORF1ab	314	SRR15086820	14408	C	T	1	2021-06-25	United States
ORF1ab_1264_D	ORF1ab	1264	SRR15086820	17259	G	T	1	2021-06-25	United States
S_18_F	S	18	SRR15086820	21614	C	T	1	2021-06-25	United States
S_20_N	S	20	SRR15086820	21621	C	A	1	2021-06-25	United States
S_26_S	S	26	SRR15086820	21638	C	T	0,998759	2021-06-25	United States
S_138_Y	S	138	SRR15086820	21974	G	T	0,897098	2021-06-25	United States
S_190_S	S	190	SRR15086820	22132	G	T	1	2021-06-25	United States
S_417_T	S	417	SRR15086820	22812	A	C	0,995942	2021-06-25	United States
S_484_K	S	484	SRR15086820	23012	G	A	1	2021-06-25	United States
S_501_Y	S	501	SRR15086820	23063	A	T	1	2021-06-25	United States
S_558_R	S	558	SRR15086820	23235	A	G	1	2021-06-25	United States
S_614_G	S	614	SRR15086820	23403	A	G	1	2021-06-25	United States
S_655_Y	S	655	SRR15086820	23525	C	T	1	2021-06-25	United States
S_1027_I	S	1027	SRR15086820	24642	C	T	1	2021-06-25	United States
S_1176_F	S	1176	SRR15086820	25088	G	T	0,999556	2021-06-25	United States
ORF3a_171_L	ORF3a	171	SRR15086820	25904	C	T	0,999809	2021-06-25	United States
ORF3a_253_P	ORF3a	253	SRR15086820	26149	T	C	0,996795	2021-06-25	United States
ORF6_32_F	ORF6	32	SRR15086820	27295	A	T	0,982857	2021-06-25	United States
ORF7a_89_I	ORF7a	89	SRR15086820	27659	G	T	1	2021-06-25	United States
ORF8_92_K	ORF8	92	SRR15086820	28167	G	A	0,999445	2021-06-25	United States
N_80_R	N	80	SRR15086820	28512	C	G	1	2021-06-25	United States
N_202_C	N	202	SRR15086820	28877	A	T	0,998736	2021-06-25	United States
N_202_T	N	202	SRR15086820	28878	G	C	1	2021-06-25	United States
N_203_K	N	203	SRR15086820	28881	G	A	1	2021-06-25	United States
N_204_R	N	204	SRR15086820	28883	G	C	1	2021-06-25	United States
N_254_V	N	254	SRR15086820	29034	C	T	0,0766161	2021-06-25	United States
N_288_N	N	288	SRR15086820	29135	G	A	1	2021-06-25	United States
ORF1ab_155_NA	ORF1ab	155	SRR15086821	730	A	+G	0,0566087	2021-06-25	United States
ORF1ab_689_S	ORF1ab	689	SRR15086821	2330	T	A	0,0536353	2021-06-25	United States
ORF1ab_913_D	ORF1ab	913	SRR15086821	3004	G	T	1	2021-06-25	United States
ORF1ab_1001_I	ORF1ab	1001	SRR15086821	3267	C	T	0,999941	2021-06-25	United States
ORF1ab_1708_D	ORF1ab	1708	SRR15086821	5388	C	A	1	2021-06-25	United States
ORF1ab_2230_T	ORF1ab	2230	SRR15086821	6954	T	C	1	2021-06-25	United States
ORF1ab_2259_I	ORF1ab	2259	SRR15086821	7042	G	T	1	2021-06-25	United States
ORF1ab_2872_M	ORF1ab	2872	SRR15086821	8880	C	T	1	2021-06-25	United States
ORF1ab_3412_NA	ORF1ab	3412	SRR15086821	10500	G	+T	0,113934	2021-06-25	United States
ORF1ab_3674_NA	ORF1ab	3674	SRR15086821	11287	G	-TCTGGTTTT	0,920568	2021-06-25	United States
ORF1ab_3676_S	ORF1ab	3676	SRR15086821	11291	G	A	0,96047	2021-06-25	United States
ORF1ab_3677_L	ORF1ab	3677	SRR15086821	11296	T	G	0,999106	2021-06-25	United States
ORF1ab_4079_NA	ORF1ab	4079	SRR15086821	12501	C	-AT	0,0770429	2021-06-25	United States
ORF1ab_4100_*	ORF1ab	4100	SRR15086821	12563	C	T	0,0835212	2021-06-25	United States
ORF1ab_4289_K	ORF1ab	4289	SRR15086821	13130	C	A	0,999782	2021-06-25	United States
ORF1ab_218_L	ORF1ab	218	SRR15086821	14120	C	T	0,999856	2021-06-25	United States
ORF1ab_314_L	ORF1ab	314	SRR15086821	14408	C	T	0,999711	2021-06-25	United States
ORF1ab_698_F	ORF1ab	698	SRR15086821	15559	C	T	0,0521584	2021-06-25	United States
ORF1ab_1638_S	ORF1ab	1638	SRR15086821	18379	G	A	0,159825	2021-06-25	United States
ORF1ab_2172_NA	ORF1ab	2172	SRR15086821	19983	C	+T	0,120482	2021-06-25	United States
ORF1ab_2222_V	ORF1ab	2222	SRR15086821	20132	C	T	1	2021-06-25	United States
ORF1ab_2333_G	ORF1ab	2333	SRR15086821	20465	A	G	0,228288	2021-06-25	United States
S_50_L	S	50	SRR15086821	21711	C	T	0,130033	2021-06-25	United States
S_68_NA	S	68	SRR15086821	21764	A	-TACATG	0,446608	2021-06-25	United States
S_143_NA	S	143	SRR15086821	21990	T	-TTA	0,89861	2021-06-25	United States
S_347_S	S	347	SRR15086821	22602	T	C	0,150173	2021-06-25	United States
S_570_D	S	570	SRR15086821	23271	C	A	0,999649	2021-06-25	United States
S_573_I	S	573	SRR15086821	23280	C	T	0,083513	2021-06-25	United States
S_614_G	S	614	SRR15086821	23403	A	G	0,99991	2021-06-25	United States
S_681_H	S	681	SRR15086821	23604	C	A	1	2021-06-25	United States
S_716_I	S	716	SRR15086821	23709	C	T	0,999263	2021-06-25	United States
S_718_Y	S	718	SRR15086821	23715	T	A	0,212482	2021-06-25	United States
S_982_A	S	982	SRR15086821	24506	T	G	1	2021-06-25	United States
S_997_T	S	997	SRR15086821	24552	T	C	0,0563636	2021-06-25	United States
S_1118_H	S	1118	SRR15086821	24914	G	C	0,998469	2021-06-25	United States
ORF8_27_*	ORF8	27	SRR15086821	27972	C	T	1	2021-06-25	United States
ORF8_52_I	ORF8	52	SRR15086821	28048	G	T	1	2021-06-25	United States
ORF8_68_*	ORF8	68	SRR15086821	28095	A	T	0,933099	2021-06-25	United States
ORF8_73_C	ORF8	73	SRR15086821	28111	A	G	0,999573	2021-06-25	United States
ORF8_121_L	ORF8	121	SRR15086821	28254	A	C	0,999948	2021-06-25	United States
N_3_H	N	3	SRR15086821	28280	G	C	0,999977	2021-06-25	United States
N_3_V	N	3	SRR15086821	28281	A	T	0,999931	2021-06-25	United States
N_3_E	N	3	SRR15086821	28282	T	A	0,999931	2021-06-25	United States
N_44_NA	N	44	SRR15086821	28404	G	-T	0,0810383	2021-06-25	United States
N_203_K	N	203	SRR15086821	28881	G	A	1	2021-06-25	United States
N_204_R	N	204	SRR15086821	28883	G	C	1	2021-06-25	United States
N_235_F	N	235	SRR15086821	28977	C	T	1	2021-06-25	United States
N_256_*	N	256	SRR15086821	29039	A	T	0,056926	2021-06-25	United States
ORF1ab_1633_D	ORF1ab	1633	SRR15086822	5164	G	T	1	2021-06-25	United States
ORF1ab_1640_L	ORF1ab	1640	SRR15086822	5184	C	T	0,999814	2021-06-25	United States
ORF1ab_3209_V	ORF1ab	3209	SRR15086822	9891	C	T	0,999522	2021-06-25	United States
ORF1ab_3718_A	ORF1ab	3718	SRR15086822	11418	T	C	0,999963	2021-06-25	United States
ORF1ab_3750_I	ORF1ab	3750	SRR15086822	11514	C	T	0,999688	2021-06-25	United States
ORF1ab_314_L	ORF1ab	314	SRR15086822	14408	C	T	0,999586	2021-06-25	United States
ORF1ab_662_S	ORF1ab	662	SRR15086822	15451	G	A	0,996026	2021-06-25	United States
ORF1ab_1000_L	ORF1ab	1000	SRR15086822	16466	C	T	0,999759	2021-06-25	United States
ORF1ab_1132_I	ORF1ab	1132	SRR15086822	16861	G	A	0,999116	2021-06-25	United States
S_19_R	S	19	SRR15086822	21618	C	G	0,999908	2021-06-25	United States
S_142_D	S	142	SRR15086822	21987	G	A	0,845266	2021-06-25	United States
S_156_NA	S	156	SRR15086822	22028	G	-AGTTCA	0,994132	2021-06-25	United States
S_222_V	S	222	SRR15086822	22227	C	T	0,999904	2021-06-25	United States
S_452_R	S	452	SRR15086822	22917	T	G	1	2021-06-25	United States
S_478_K	S	478	SRR15086822	22995	C	A	1	2021-06-25	United States
S_614_G	S	614	SRR15086822	23403	A	G	0,999891	2021-06-25	United States
S_681_R	S	681	SRR15086822	23604	C	G	0,999873	2021-06-25	United States
S_950_N	S	950	SRR15086822	24410	G	A	0,97159	2021-06-25	United States
ORF3a_26_L	ORF3a	26	SRR15086822	25469	C	T	0,999861	2021-06-25	United States
M_82_T	M	82	SRR15086822	26767	T	C	0,999745	2021-06-25	United States
ORF7a_82_A	ORF7a	82	SRR15086822	27638	T	C	1	2021-06-25	United States
ORF7a_120_I	ORF7a	120	SRR15086822	27752	C	T	1	2021-06-25	United States
ORF8_118_NA	ORF8	118	SRR15086822	28247	A	-GATTTC	0,917657	2021-06-25	United States
ORF8_119_V	ORF8	119	SRR15086822	28249	A	T	0,96875	2021-06-25	United States
ORF8_120_L	ORF8	120	SRR15086822	28253	C	A	0,998022	2021-06-25	United States
N_18_V	N	18	SRR15086822	28326	G	T	0,999816	2021-06-25	United States
N_63_G	N	63	SRR15086822	28461	A	G	0,959228	2021-06-25	United States
N_203_M	N	203	SRR15086822	28881	G	T	0,999878	2021-06-25	United States
N_377_Y	N	377	SRR15086822	29402	G	T	1	2021-06-25	United States
ORF1ab_309_L	ORF1ab	309	SRR15086823	1191	C	T	0,999897	2021-06-25	United States
ORF1ab_1640_L	ORF1ab	1640	SRR15086823	5184	C	T	0,999362	2021-06-25	United States
ORF1ab_3209_V	ORF1ab	3209	SRR15086823	9891	C	T	0,999625	2021-06-25	United States
ORF1ab_3560_I	ORF1ab	3560	SRR15086823	10943	G	A	0,87704	2021-06-25	United States
ORF1ab_3718_A	ORF1ab	3718	SRR15086823	11418	T	C	0,999874	2021-06-25	United States
ORF1ab_314_L	ORF1ab	314	SRR15086823	14408	C	T	0,999842	2021-06-25	United States
ORF1ab_662_S	ORF1ab	662	SRR15086823	15451	G	A	0,997615	2021-06-25	United States
ORF1ab_1000_L	ORF1ab	1000	SRR15086823	16466	C	T	0,999863	2021-06-25	United States
ORF1ab_1570_L	ORF1ab	1570	SRR15086823	18176	C	T	0,999654	2021-06-25	United States
ORF1ab_1898_F	ORF1ab	1898	SRR15086823	19160	C	T	0,999766	2021-06-25	United States
S_19_R	S	19	SRR15086823	21618	C	G	1	2021-06-25	United States
S_142_D	S	142	SRR15086823	21987	G	A	0,512873	2021-06-25	United States
S_156_NA	S	156	SRR15086823	22028	G	-AGTTCA	0,988793	2021-06-25	United States
S_452_R	S	452	SRR15086823	22917	T	G	0,999819	2021-06-25	United States
S_478_K	S	478	SRR15086823	22995	C	A	0,999846	2021-06-25	United States
S_614_G	S	614	SRR15086823	23403	A	G	0,999807	2021-06-25	United States
S_681_R	S	681	SRR15086823	23604	C	G	0,999828	2021-06-25	United States
S_950_N	S	950	SRR15086823	24410	G	A	0,834786	2021-06-25	United States
ORF3a_26_L	ORF3a	26	SRR15086823	25469	C	T	1	2021-06-25	United States
M_82_T	M	82	SRR15086823	26767	T	C	0,999766	2021-06-25	United States
ORF7a_82_A	ORF7a	82	SRR15086823	27638	T	C	0,999832	2021-06-25	United States
ORF7a_116_F	ORF7a	116	SRR15086823	27739	C	T	0,999641	2021-06-25	United States
ORF7a_120_I	ORF7a	120	SRR15086823	27752	C	T	0,999622	2021-06-25	United States
ORF8_118_NA	ORF8	118	SRR15086823	28247	A	-GATTTC	0,926337	2021-06-25	United States
ORF8_120_L	ORF8	120	SRR15086823	28253	C	A	0,994659	2021-06-25	United States
N_63_G	N	63	SRR15086823	28461	A	G	0,912944	2021-06-25	United States
N_203_M	N	203	SRR15086823	28881	G	T	0,999654	2021-06-25	United States
N_377_Y	N	377	SRR15086823	29402	G	T	0,999683	2021-06-25	United States
ORF1ab_309_L	ORF1ab	309	SRR15086824	1191	C	T	0,999801	2021-06-26	United States
ORF1ab_1640_L	ORF1ab	1640	SRR15086824	5184	C	T	0,99989	2021-06-26	United States
ORF1ab_3209_V	ORF1ab	3209	SRR15086824	9891	C	T	0,999684	2021-06-26	United States
ORF1ab_3718_A	ORF1ab	3718	SRR15086824	11418	T	C	0,999915	2021-06-26	United States
ORF1ab_314_L	ORF1ab	314	SRR15086824	14408	C	T	1	2021-06-26	United States
ORF1ab_662_S	ORF1ab	662	SRR15086824	15451	G	A	0,996621	2021-06-26	United States
ORF1ab_1000_L	ORF1ab	1000	SRR15086824	16466	C	T	0,999857	2021-06-26	United States
ORF1ab_1570_L	ORF1ab	1570	SRR15086824	18176	C	T	0,999938	2021-06-26	United States
ORF1ab_1898_F	ORF1ab	1898	SRR15086824	19160	C	T	0,999713	2021-06-26	United States
S_19_R	S	19	SRR15086824	21618	C	G	0,999903	2021-06-26	United States
S_142_D	S	142	SRR15086824	21987	G	A	0,587213	2021-06-26	United States
S_156_NA	S	156	SRR15086824	22028	G	-AGTTCA	0,965885	2021-06-26	United States
S_452_R	S	452	SRR15086824	22917	T	G	1	2021-06-26	United States
S_478_K	S	478	SRR15086824	22995	C	A	1	2021-06-26	United States
S_614_G	S	614	SRR15086824	23403	A	G	0,999942	2021-06-26	United States
S_681_R	S	681	SRR15086824	23604	C	G	0,999375	2021-06-26	United States
S_950_N	S	950	SRR15086824	24410	G	A	0,951451	2021-06-26	United States
ORF3a_26_L	ORF3a	26	SRR15086824	25469	C	T	0,999936	2021-06-26	United States
M_82_T	M	82	SRR15086824	26767	T	C	0,999649	2021-06-26	United States
ORF7a_82_A	ORF7a	82	SRR15086824	27638	T	C	0,998777	2021-06-26	United States
ORF7a_116_F	ORF7a	116	SRR15086824	27739	C	T	0,999773	2021-06-26	United States
ORF7a_120_I	ORF7a	120	SRR15086824	27752	C	T	1	2021-06-26	United States
ORF8_118_NA	ORF8	118	SRR15086824	28247	A	-GATTTC	0,922759	2021-06-26	United States
ORF8_120_L	ORF8	120	SRR15086824	28253	C	A	0,99701	2021-06-26	United States
N_63_G	N	63	SRR15086824	28461	A	G	0,972503	2021-06-26	United States
N_203_M	N	203	SRR15086824	28881	G	T	0,999951	2021-06-26	United States
N_377_Y	N	377	SRR15086824	29402	G	T	0,998975	2021-06-26	United States
ORF1ab_599_V	ORF1ab	599	SRR15086826	2061	C	T	0,999208	2021-06-25	United States
ORF1ab_1306_S	ORF1ab	1306	SRR15086826	4181	G	T	0,999892	2021-06-25	United States
ORF1ab_2046_L	ORF1ab	2046	SRR15086826	6402	C	T	0,999322	2021-06-25	United States
ORF1ab_2287_S	ORF1ab	2287	SRR15086826	7124	C	T	1	2021-06-25	United States
ORF1ab_2930_L	ORF1ab	2930	SRR15086826	9053	G	T	0,999686	2021-06-25	United States
ORF1ab_3255_I	ORF1ab	3255	SRR15086826	10029	C	T	0,999897	2021-06-25	United States
ORF1ab_3646_A	ORF1ab	3646	SRR15086826	11201	A	G	0,999587	2021-06-25	United States
ORF1ab_314_L	ORF1ab	314	SRR15086826	14408	C	T	0,999523	2021-06-25	United States
ORF1ab_662_S	ORF1ab	662	SRR15086826	15451	G	A	0,996577	2021-06-25	United States
ORF1ab_1000_L	ORF1ab	1000	SRR15086826	16466	C	T	0,999888	2021-06-25	United States
ORF1ab_1737_C	ORF1ab	1737	SRR15086826	18676	C	T	0,127402	2021-06-25	United States
ORF1ab_1918_V	ORF1ab	1918	SRR15086826	19220	C	T	0,999697	2021-06-25	United States
S_19_R	S	19	SRR15086826	21618	C	G	0,999581	2021-06-25	United States
S_95_I	S	95	SRR15086826	21846	C	T	1	2021-06-25	United States
S_97_E	S	97	SRR15086826	21851	A	G	1	2021-06-25	United States
S_142_D	S	142	SRR15086826	21987	G	A	0,783109	2021-06-25	United States
S_156_NA	S	156	SRR15086826	22028	G	-AGTTCA	0,996032	2021-06-25	United States
S_452_R	S	452	SRR15086826	22917	T	G	1	2021-06-25	United States
S_478_K	S	478	SRR15086826	22995	C	A	1	2021-06-25	United States
S_614_G	S	614	SRR15086826	23403	A	G	0,999765	2021-06-25	United States
S_681_R	S	681	SRR15086826	23604	C	G	1	2021-06-25	United States
S_950_N	S	950	SRR15086826	24410	G	A	0,964148	2021-06-25	United States
S_1104_L	S	1104	SRR15086826	24872	G	T	0,999972	2021-06-25	United States
S_1177_I	S	1177	SRR15086826	25091	G	A	0,999639	2021-06-25	United States
ORF3a_26_L	ORF3a	26	SRR15086826	25469	C	T	0,999773	2021-06-25	United States
M_82_T	M	82	SRR15086826	26767	T	C	0,999895	2021-06-25	United States
ORF7a_82_A	ORF7a	82	SRR15086826	27638	T	C	1	2021-06-25	United States
ORF7a_120_I	ORF7a	120	SRR15086826	27752	C	T	0,998949	2021-06-25	United States
ORF7b_40_I	ORF7b	40	SRR15086826	27874	C	T	0,999751	2021-06-25	United States
ORF8_64_*	ORF8	64	SRR15086826	28083	G	T	0,998408	2021-06-25	United States
ORF8_77_D	ORF8	77	SRR15086826	28123	G	A	0,135911	2021-06-25	United States
ORF8_118_NA	ORF8	118	SRR15086826	28247	A	-GATTTC	0,919184	2021-06-25	United States
ORF8_119_V	ORF8	119	SRR15086826	28249	A	T	0,954545	2021-06-25	United States
ORF8_120_L	ORF8	120	SRR15086826	28253	C	A	0,993264	2021-06-25	United States
N_63_G	N	63	SRR15086826	28461	A	G	0,966591	2021-06-25	United States
N_203_M	N	203	SRR15086826	28881	G	T	0,999784	2021-06-25	United States
N_215_C	N	215	SRR15086826	28916	G	T	0,999446	2021-06-25	United States
N_254_V	N	254	SRR15086826	29034	C	T	0,0537177	2021-06-25	United States
N_377_Y	N	377	SRR15086826	29402	G	T	0,998508	2021-06-25	United States
ORF1ab_261_N	ORF1ab	261	SRR15086827	1048	G	T	0,999697	2021-06-25	United States
ORF1ab_1306_S	ORF1ab	1306	SRR15086827	4181	G	T	0,999757	2021-06-25	United States
ORF1ab_2046_L	ORF1ab	2046	SRR15086827	6402	C	T	0,99904	2021-06-25	United States
ORF1ab_2287_S	ORF1ab	2287	SRR15086827	7124	C	T	1	2021-06-25	United States
ORF1ab_2930_L	ORF1ab	2930	SRR15086827	9053	G	T	0,99974	2021-06-25	United States
ORF1ab_3059_Y	ORF1ab	3059	SRR15086827	9441	G	A	0,694814	2021-06-25	United States
ORF1ab_3255_I	ORF1ab	3255	SRR15086827	10029	C	T	0,999915	2021-06-25	United States
ORF1ab_3646_A	ORF1ab	3646	SRR15086827	11201	A	G	0,999689	2021-06-25	United States
ORF1ab_314_L	ORF1ab	314	SRR15086827	14408	C	T	0,999843	2021-06-25	United States
ORF1ab_662_S	ORF1ab	662	SRR15086827	15451	G	A	0,99782	2021-06-25	United States
ORF1ab_1000_L	ORF1ab	1000	SRR15086827	16466	C	T	0,999775	2021-06-25	United States
ORF1ab_1397_I	ORF1ab	1397	SRR15086827	17658	G	T	0,99991	2021-06-25	United States
ORF1ab_1918_V	ORF1ab	1918	SRR15086827	19220	C	T	0,999583	2021-06-25	United States
S_19_R	S	19	SRR15086827	21618	C	G	1	2021-06-25	United States
S_142_D	S	142	SRR15086827	21987	G	A	0,40565	2021-06-25	United States
S_156_NA	S	156	SRR15086827	22028	G	-AGTTCA	0,992071	2021-06-25	United States
S_452_R	S	452	SRR15086827	22917	T	G	0,999643	2021-06-25	United States
S_478_K	S	478	SRR15086827	22995	C	A	0,999702	2021-06-25	United States
S_614_G	S	614	SRR15086827	23403	A	G	0,99984	2021-06-25	United States
S_681_R	S	681	SRR15086827	23604	C	G	1	2021-06-25	United States
S_950_N	S	950	SRR15086827	24410	G	A	0,849676	2021-06-25	United States
ORF3a_26_L	ORF3a	26	SRR15086827	25469	C	T	0,999894	2021-06-25	United States
ORF3a_238_Y	ORF3a	238	SRR15086827	26104	G	T	0,999812	2021-06-25	United States
M_82_T	M	82	SRR15086827	26767	T	C	0,99992	2021-06-25	United States
ORF7a_82_A	ORF7a	82	SRR15086827	27638	T	C	0,999876	2021-06-25	United States
ORF7a_120_I	ORF7a	120	SRR15086827	27752	C	T	0,999919	2021-06-25	United States
ORF7b_40_I	ORF7b	40	SRR15086827	27874	C	T	1	2021-06-25	United States
ORF8_118_NA	ORF8	118	SRR15086827	28247	A	-GATTTC	0,939367	2021-06-25	United States
ORF8_120_L	ORF8	120	SRR15086827	28253	C	A	0,994553	2021-06-25	United States
N_63_G	N	63	SRR15086827	28461	A	G	0,943017	2021-06-25	United States
N_203_M	N	203	SRR15086827	28881	G	T	0,999682	2021-06-25	United States
N_215_C	N	215	SRR15086827	28916	G	T	0,999504	2021-06-25	United States
N_377_Y	N	377	SRR15086827	29402	G	T	0,998534	2021-06-25	United States
ORF1ab_1001_I	ORF1ab	1001	SRR15086828	3267	C	T	0,999884	2021-06-25	United States
ORF1ab_1708_D	ORF1ab	1708	SRR15086828	5388	C	A	0,999815	2021-06-25	United States
ORF1ab_2230_T	ORF1ab	2230	SRR15086828	6954	T	C	1	2021-06-25	United States
ORF1ab_2787_L	ORF1ab	2787	SRR15086828	8624	T	C	0,0841892	2021-06-25	United States
ORF1ab_3674_NA	ORF1ab	3674	SRR15086828	11287	G	-TCTGGTTTT	0,933803	2021-06-25	United States
ORF1ab_3676_S	ORF1ab	3676	SRR15086828	11291	G	A	0,959001	2021-06-25	United States
ORF1ab_3677_L	ORF1ab	3677	SRR15086828	11296	T	G	0,997401	2021-06-25	United States
ORF1ab_314_L	ORF1ab	314	SRR15086828	14408	C	T	1	2021-06-25	United States
S_68_NA	S	68	SRR15086828	21764	A	-TACATG	0,444461	2021-06-25	United States
S_143_NA	S	143	SRR15086828	21990	T	-TTA	0,919643	2021-06-25	United States
S_501_Y	S	501	SRR15086828	23063	A	T	0,996508	2021-06-25	United States
S_570_D	S	570	SRR15086828	23271	C	A	0,999672	2021-06-25	United States
S_614_G	S	614	SRR15086828	23403	A	G	0,999948	2021-06-25	United States
S_681_H	S	681	SRR15086828	23604	C	A	1	2021-06-25	United States
S_716_I	S	716	SRR15086828	23709	C	T	0,999728	2021-06-25	United States
S_982_A	S	982	SRR15086828	24506	T	G	0,999618	2021-06-25	United States
S_1118_H	S	1118	SRR15086828	24914	G	C	1	2021-06-25	United States
ORF8_27_*	ORF8	27	SRR15086828	27972	C	T	1	2021-06-25	United States
ORF8_52_I	ORF8	52	SRR15086828	28048	G	T	0,998802	2021-06-25	United States
ORF8_68_*	ORF8	68	SRR15086828	28095	A	T	0,874016	2021-06-25	United States
ORF8_73_C	ORF8	73	SRR15086828	28111	A	G	0,999832	2021-06-25	United States
N_3_H	N	3	SRR15086828	28280	G	C	0,999946	2021-06-25	United States
N_3_V	N	3	SRR15086828	28281	A	T	0,999964	2021-06-25	United States
N_3_E	N	3	SRR15086828	28282	T	A	0,999748	2021-06-25	United States
N_202_C	N	202	SRR15086828	28877	A	T	0,999636	2021-06-25	United States
N_202_T	N	202	SRR15086828	28878	G	C	1	2021-06-25	United States
N_203_K	N	203	SRR15086828	28881	G	A	1	2021-06-25	United States
N_204_R	N	204	SRR15086828	28883	G	C	0,999819	2021-06-25	United States
N_235_F	N	235	SRR15086828	28977	C	T	0,999159	2021-06-25	United States
N_254_V	N	254	SRR15086828	29034	C	T	0,0590858	2021-06-25	United States
ORF1ab_1001_I	ORF1ab	1001	SRR15086829	3267	C	T	0,999864	2021-06-25	United States
ORF1ab_1708_D	ORF1ab	1708	SRR15086829	5388	C	A	1	2021-06-25	United States
ORF1ab_2230_T	ORF1ab	2230	SRR15086829	6954	T	C	1	2021-06-25	United States
ORF1ab_3674_NA	ORF1ab	3674	SRR15086829	11287	G	-TCTGGTTTT	0,92147	2021-06-25	United States
ORF1ab_3676_S	ORF1ab	3676	SRR15086829	11291	G	A	0,976407	2021-06-25	United States
ORF1ab_3677_L	ORF1ab	3677	SRR15086829	11296	T	G	1	2021-06-25	United States
ORF1ab_76_I	ORF1ab	76	SRR15086829	13694	C	T	1	2021-06-25	United States
ORF1ab_314_L	ORF1ab	314	SRR15086829	14408	C	T	1	2021-06-25	United States
S_68_NA	S	68	SRR15086829	21764	A	-TACATG	0,446067	2021-06-25	United States
S_143_NA	S	143	SRR15086829	21990	T	-TTA	0,894796	2021-06-25	United States
S_570_D	S	570	SRR15086829	23271	C	A	0,999843	2021-06-25	United States
S_614_G	S	614	SRR15086829	23403	A	G	0,999963	2021-06-25	United States
S_681_H	S	681	SRR15086829	23604	C	A	1	2021-06-25	United States
S_716_I	S	716	SRR15086829	23709	C	T	1	2021-06-25	United States
S_982_A	S	982	SRR15086829	24506	T	G	0,999152	2021-06-25	United States
S_1118_H	S	1118	SRR15086829	24914	G	C	0,999826	2021-06-25	United States
ORF8_27_*	ORF8	27	SRR15086829	27972	C	T	0,999235	2021-06-25	United States
ORF8_52_I	ORF8	52	SRR15086829	28048	G	T	1	2021-06-25	United States
ORF8_68_*	ORF8	68	SRR15086829	28095	A	T	0,950961	2021-06-25	United States
ORF8_73_C	ORF8	73	SRR15086829	28111	A	G	0,999752	2021-06-25	United States
N_3_H	N	3	SRR15086829	28280	G	C	0,999943	2021-06-25	United States
N_3_V	N	3	SRR15086829	28281	A	T	0,999886	2021-06-25	United States
N_3_E	N	3	SRR15086829	28282	T	A	0,999886	2021-06-25	United States
N_202_C	N	202	SRR15086829	28877	A	T	1	2021-06-25	United States
N_202_T	N	202	SRR15086829	28878	G	C	1	2021-06-25	United States
N_203_K	N	203	SRR15086829	28881	G	A	1	2021-06-25	United States
N_204_R	N	204	SRR15086829	28883	G	C	1	2021-06-25	United States
N_235_F	N	235	SRR15086829	28977	C	T	0,991051	2021-06-25	United States
ORF1ab_1306_S	ORF1ab	1306	SRR15086830	4181	G	T	0,999461	2021-06-25	United States
ORF1ab_2046_L	ORF1ab	2046	SRR15086830	6402	C	T	0,999402	2021-06-25	United States
ORF1ab_2287_S	ORF1ab	2287	SRR15086830	7124	C	T	0,999865	2021-06-25	United States
ORF1ab_2930_L	ORF1ab	2930	SRR15086830	9053	G	T	1	2021-06-25	United States
ORF1ab_3255_I	ORF1ab	3255	SRR15086830	10029	C	T	0,999899	2021-06-25	United States
ORF1ab_3603_NA	ORF1ab	3603	SRR15086830	11074	C	+T	0,0853857	2021-06-25	United States
ORF1ab_3606_NA	ORF1ab	3606	SRR15086830	11082	T	-G	0,115879	2021-06-25	United States
ORF1ab_3606_F	ORF1ab	3606	SRR15086830	11083	G	T	0,999801	2021-06-25	United States
ORF1ab_3646_A	ORF1ab	3646	SRR15086830	11201	A	G	0,999654	2021-06-25	United States
ORF1ab_314_L	ORF1ab	314	SRR15086830	14408	C	T	0,999647	2021-06-25	United States
ORF1ab_662_S	ORF1ab	662	SRR15086830	15451	G	A	0,997492	2021-06-25	United States
ORF1ab_1000_L	ORF1ab	1000	SRR15086830	16466	C	T	0,999856	2021-06-25	United States
ORF1ab_1918_V	ORF1ab	1918	SRR15086830	19220	C	T	0,999331	2021-06-25	United States
ORF1ab_2635_H	ORF1ab	2635	SRR15086830	21372	G	T	0,987398	2021-06-25	United States
S_19_R	S	19	SRR15086830	21618	C	G	0,999774	2021-06-25	United States
S_95_I	S	95	SRR15086830	21846	C	T	1	2021-06-25	United States
S_142_D	S	142	SRR15086830	21987	G	A	0,582723	2021-06-25	United States
S_156_NA	S	156	SRR15086830	22028	G	-AGTTCA	0,997323	2021-06-25	United States
S_452_R	S	452	SRR15086830	22917	T	G	0,998437	2021-06-25	United States
S_478_K	S	478	SRR15086830	22995	C	A	0,999613	2021-06-25	United States
S_614_G	S	614	SRR15086830	23403	A	G	0,999757	2021-06-25	United States
S_681_R	S	681	SRR15086830	23604	C	G	1	2021-06-25	United States
S_867_Y	S	867	SRR15086830	24161	G	T	0,557501	2021-06-25	United States
S_950_N	S	950	SRR15086830	24410	G	A	0,657748	2021-06-25	United States
ORF3a_26_L	ORF3a	26	SRR15086830	25469	C	T	0,999932	2021-06-25	United States
M_82_T	M	82	SRR15086830	26767	T	C	0,999849	2021-06-25	United States
ORF7a_71_I	ORF7a	71	SRR15086830	27604	G	A	0,999886	2021-06-25	United States
ORF7a_82_A	ORF7a	82	SRR15086830	27638	T	C	0,99978	2021-06-25	United States
ORF7a_120_I	ORF7a	120	SRR15086830	27752	C	T	0,999938	2021-06-25	United States
ORF7b_40_I	ORF7b	40	SRR15086830	27874	C	T	0,999909	2021-06-25	United States
ORF8_118_NA	ORF8	118	SRR15086830	28247	A	-GATTTC	0,933915	2021-06-25	United States
ORF8_120_L	ORF8	120	SRR15086830	28253	C	A	0,987705	2021-06-25	United States
N_63_G	N	63	SRR15086830	28461	A	G	0,959723	2021-06-25	United States
N_203_M	N	203	SRR15086830	28881	G	T	0,999847	2021-06-25	United States
N_215_C	N	215	SRR15086830	28916	G	T	0,999422	2021-06-25	United States
N_377_Y	N	377	SRR15086830	29402	G	T	0,999432	2021-06-25	United States
ORF1ab_599_V	ORF1ab	599	SRR15086833	2061	C	T	0,999421	2021-06-25	United States
ORF1ab_1306_S	ORF1ab	1306	SRR15086833	4181	G	T	0,99985	2021-06-25	United States
ORF1ab_2046_L	ORF1ab	2046	SRR15086833	6402	C	T	0,999301	2021-06-25	United States
ORF1ab_2287_S	ORF1ab	2287	SRR15086833	7124	C	T	0,999753	2021-06-25	United States
ORF1ab_2872_M	ORF1ab	2872	SRR15086833	8880	C	T	0,999776	2021-06-25	United States
ORF1ab_2930_L	ORF1ab	2930	SRR15086833	9053	G	T	1	2021-06-25	United States
ORF1ab_3255_I	ORF1ab	3255	SRR15086833	10029	C	T	0,999821	2021-06-25	United States
ORF1ab_3646_A	ORF1ab	3646	SRR15086833	11201	A	G	0,999568	2021-06-25	United States
ORF1ab_146_N	ORF1ab	146	SRR15086833	13903	G	A	0,999735	2021-06-25	United States
ORF1ab_314_L	ORF1ab	314	SRR15086833	14408	C	T	0,99957	2021-06-25	United States
ORF1ab_662_S	ORF1ab	662	SRR15086833	15451	G	A	0,99762	2021-06-25	United States
ORF1ab_1000_L	ORF1ab	1000	SRR15086833	16466	C	T	0,99969	2021-06-25	United States
ORF1ab_1918_V	ORF1ab	1918	SRR15086833	19220	C	T	0,999502	2021-06-25	United States
ORF1ab_2116_S	ORF1ab	2116	SRR15086833	19813	C	T	0,999844	2021-06-25	United States
S_19_R	S	19	SRR15086833	21618	C	G	0,999932	2021-06-25	United States
S_95_I	S	95	SRR15086833	21846	C	T	1	2021-06-25	United States
S_142_D	S	142	SRR15086833	21987	G	A	0,375062	2021-06-25	United States
S_156_NA	S	156	SRR15086833	22028	G	-AGTTCA	0,990965	2021-06-25	United States
S_452_R	S	452	SRR15086833	22917	T	G	0,999556	2021-06-25	United States
S_478_K	S	478	SRR15086833	22995	C	A	0,999768	2021-06-25	United States
S_614_G	S	614	SRR15086833	23403	A	G	0,999918	2021-06-25	United States
S_681_R	S	681	SRR15086833	23604	C	G	0,999857	2021-06-25	United States
S_950_N	S	950	SRR15086833	24410	G	A	0,803189	2021-06-25	United States
S_1104_L	S	1104	SRR15086833	24872	G	T	0,999904	2021-06-25	United States
ORF3a_26_L	ORF3a	26	SRR15086833	25469	C	T	0,999926	2021-06-25	United States
M_82_T	M	82	SRR15086833	26767	T	C	0,999608	2021-06-25	United States
ORF7a_82_A	ORF7a	82	SRR15086833	27638	T	C	0,999776	2021-06-25	United States
ORF7a_120_I	ORF7a	120	SRR15086833	27752	C	T	0,999802	2021-06-25	United States
ORF7b_40_I	ORF7b	40	SRR15086833	27874	C	T	0,999768	2021-06-25	United States
ORF8_118_NA	ORF8	118	SRR15086833	28247	A	-GATTTC	0,93868	2021-06-25	United States
ORF8_119_V	ORF8	119	SRR15086833	28249	A	T	1	2021-06-25	United States
ORF8_120_L	ORF8	120	SRR15086833	28253	C	A	0,996679	2021-06-25	United States
N_63_G	N	63	SRR15086833	28461	A	G	0,956584	2021-06-25	United States
N_203_M	N	203	SRR15086833	28881	G	T	0,999819	2021-06-25	United States
N_215_C	N	215	SRR15086833	28916	G	T	0,998719	2021-06-25	United States
N_377_Y	N	377	SRR15086833	29402	G	T	0,998871	2021-06-25	United States
ORF1ab_4_F	ORF1ab	4	SRR15086834	275	C	T	0,999655	2021-06-25	United States
ORF1ab_689_S	ORF1ab	689	SRR15086834	2330	T	A	0,0775717	2021-06-25	United States
ORF1ab_967_V	ORF1ab	967	SRR15086834	3165	C	T	0,979478	2021-06-25	United States
ORF1ab_1344_R	ORF1ab	1344	SRR15086834	4296	C	G	0,998682	2021-06-25	United States
ORF1ab_1657_E	ORF1ab	1657	SRR15086834	5234	A	G	0,970126	2021-06-25	United States
ORF1ab_3071_Y	ORF1ab	3071	SRR15086834	9477	T	A	1	2021-06-25	United States
ORF1ab_3255_I	ORF1ab	3255	SRR15086834	10029	C	T	1	2021-06-25	United States
ORF1ab_3580_Q	ORF1ab	3580	SRR15086834	11005	C	A	0,93617	2021-06-25	United States
ORF1ab_3603_NA	ORF1ab	3603	SRR15086834	11074	C	-T	0,0656218	2021-06-25	United States
ORF1ab_1000_L	ORF1ab	1000	SRR15086834	16466	C	T	1	2021-06-25	United States
ORF1ab_1149_L	ORF1ab	1149	SRR15086834	16912	G	T	1	2021-06-25	United States
ORF1ab_1550_Y	ORF1ab	1550	SRR15086834	18115	C	T	1	2021-06-25	United States
ORF1ab_2163_I	ORF1ab	2163	SRR15086834	19955	C	T	1	2021-06-25	United States
ORF1ab_2166_V	ORF1ab	2166	SRR15086834	19963	A	G	1	2021-06-25	United States
ORF1ab_2357_V	ORF1ab	2357	SRR15086834	20536	A	G	1	2021-06-25	United States
ORF1ab_2371_L	ORF1ab	2371	SRR15086834	20578	G	T	0,0578603	2021-06-25	United States
ORF1ab_2432_I	ORF1ab	2432	SRR15086834	20762	C	T	1	2021-06-25	United States
S_140_NA	S	140	SRR15086834	21980	T	-TTTTGGGTG	0,826126	2021-06-25	United States
S_614_G	S	614	SRR15086834	23403	A	G	0,999831	2021-06-25	United States
S_1124_V	S	1124	SRR15086834	24933	G	T	0,0655407	2021-06-25	United States
ORF3a_74_F	ORF3a	74	SRR15086834	25613	C	T	0,993371	2021-06-25	United States
ORF3a_196_V	ORF3a	196	SRR15086834	25979	G	T	0,996569	2021-06-25	United States
N_152_V	N	152	SRR15086834	28728	C	T	0,130381	2021-06-25	United States
N_197_L	N	197	SRR15086834	28863	C	T	1	2021-06-25	United States
N_234_I	N	234	SRR15086834	28975	G	T	0,998206	2021-06-25	United States
N_365_S	N	365	SRR15086834	29366	C	T	0,835129	2021-06-25	United States
N_383_L	N	383	SRR15086834	29421	C	T	1	2021-06-25	United States
ORF1ab_265_I	ORF1ab	265	SRR15086835	1059	C	T	1	2021-06-25	United States
ORF1ab_299_K	ORF1ab	299	SRR15086835	1161	G	A	0,999682	2021-06-25	United States
ORF1ab_3201_P	ORF1ab	3201	SRR15086835	9867	T	C	0,999595	2021-06-25	United States
ORF1ab_3504_S	ORF1ab	3504	SRR15086835	10775	C	T	0,99971	2021-06-25	United States
ORF1ab_3673_R	ORF1ab	3673	SRR15086835	11284	T	G	0,994652	2021-06-25	United States
ORF1ab_3674_NA	ORF1ab	3674	SRR15086835	11287	G	-TCTGGTTTT	0,995486	2021-06-25	United States
ORF1ab_314_L	ORF1ab	314	SRR15086835	14408	C	T	1	2021-06-25	United States
ORF1ab_1011_H	ORF1ab	1011	SRR15086835	16500	A	C	0,998196	2021-06-25	United States
S_3_NA	S	3	SRR15086835	21569	G	+T	0,085933	2021-06-25	United States
S_5_F	S	5	SRR15086835	21575	C	T	0,998987	2021-06-25	United States
S_95_I	S	95	SRR15086835	21846	C	T	0,999416	2021-06-25	United States
S_253_G	S	253	SRR15086835	22320	A	G	0,999785	2021-06-25	United States
S_477_N	S	477	SRR15086835	22992	G	A	1	2021-06-25	United States
S_614_G	S	614	SRR15086835	23403	A	G	0,999928	2021-06-25	United States
S_701_V	S	701	SRR15086835	23664	C	T	0,999622	2021-06-25	United States
S_783_V	S	783	SRR15086835	23910	C	T	0,999931	2021-06-25	United States
ORF3a_42_L	ORF3a	42	SRR15086835	25517	C	T	1	2021-06-25	United States
ORF3a_57_H	ORF3a	57	SRR15086835	25563	G	T	0,999299	2021-06-25	United States
ORF8_11_I	ORF8	11	SRR15086835	27925	C	T	1	2021-06-25	United States
N_168_S	N	168	SRR15086835	28775	C	T	0,988928	2021-06-25	United States
N_199_L	N	199	SRR15086835	28869	C	T	0,99939	2021-06-25	United States
N_234_I	N	234	SRR15086835	28975	G	A	0,999488	2021-06-25	United States
ORF1ab_616_T	ORF1ab	616	SRR15086836	2112	T	C	0,0981804	2021-06-25	United States
ORF1ab_1001_I	ORF1ab	1001	SRR15086836	3267	C	T	0,999824	2021-06-25	United States
ORF1ab_1480_L	ORF1ab	1480	SRR15086836	4704	C	T	0,999805	2021-06-25	United States
ORF1ab_1708_D	ORF1ab	1708	SRR15086836	5388	C	A	1	2021-06-25	United States
ORF1ab_1881_I	ORF1ab	1881	SRR15086836	5907	C	T	0,999919	2021-06-25	United States
ORF1ab_2230_T	ORF1ab	2230	SRR15086836	6954	T	C	1	2021-06-25	United States
ORF1ab_2259_I	ORF1ab	2259	SRR15086836	7042	G	T	0,999474	2021-06-25	United States
ORF1ab_2625_F	ORF1ab	2625	SRR15086836	8139	C	T	0,999418	2021-06-25	United States
ORF1ab_3674_NA	ORF1ab	3674	SRR15086836	11287	G	-TCTGGTTTT	0,922564	2021-06-25	United States
ORF1ab_3676_S	ORF1ab	3676	SRR15086836	11291	G	A	0,957194	2021-06-25	United States
ORF1ab_3677_L	ORF1ab	3677	SRR15086836	11296	T	G	0,998115	2021-06-25	United States
ORF1ab_218_L	ORF1ab	218	SRR15086836	14120	C	T	0,999435	2021-06-25	United States
ORF1ab_314_L	ORF1ab	314	SRR15086836	14408	C	T	0,999356	2021-06-25	United States
S_68_NA	S	68	SRR15086836	21764	A	-TACATG	0,452765	2021-06-25	United States
S_143_NA	S	143	SRR15086836	21990	T	-TTA	0,907072	2021-06-25	United States
S_501_Y	S	501	SRR15086836	23063	A	T	1	2021-06-25	United States
S_570_D	S	570	SRR15086836	23271	C	A	0,999719	2021-06-25	United States
S_614_G	S	614	SRR15086836	23403	A	G	0,999878	2021-06-25	United States
S_681_H	S	681	SRR15086836	23604	C	A	0,999719	2021-06-25	United States
S_716_I	S	716	SRR15086836	23709	C	T	1	2021-06-25	United States
S_982_A	S	982	SRR15086836	24506	T	G	0,999902	2021-06-25	United States
S_1118_H	S	1118	SRR15086836	24914	G	C	0,999858	2021-06-25	United States
ORF8_27_*	ORF8	27	SRR15086836	27972	C	T	1	2021-06-25	United States
ORF8_52_I	ORF8	52	SRR15086836	28048	G	T	1	2021-06-25	United States
ORF8_61_F	ORF8	61	SRR15086836	28075	G	T	1	2021-06-25	United States
ORF8_68_*	ORF8	68	SRR15086836	28095	A	T	0,884997	2021-06-25	United States
ORF8_73_C	ORF8	73	SRR15086836	28111	A	G	0,999888	2021-06-25	United States
N_3_H	N	3	SRR15086836	28280	G	C	0,999916	2021-06-25	United States
N_3_V	N	3	SRR15086836	28281	A	T	0,999895	2021-06-25	United States
N_3_E	N	3	SRR15086836	28282	T	A	0,999874	2021-06-25	United States
N_203_K	N	203	SRR15086836	28881	G	A	0,99867	2021-06-25	United States
N_204_R	N	204	SRR15086836	28883	G	C	0,999673	2021-06-25	United States
N_235_F	N	235	SRR15086836	28977	C	T	0,998523	2021-06-25	United States
N_253_D	N	253	SRR15086836	29032	G	T	0,053168	2021-06-25	United States
ORF1ab_1055_A	ORF1ab	1055	SRR15086837	3428	A	G	0,999945	2021-06-25	United States
ORF1ab_1094_NA	ORF1ab	1094	SRR15086837	3545	A	-ATG	0,0569213	2021-06-25	United States
ORF1ab_1538_I	ORF1ab	1538	SRR15086837	4878	C	T	1	2021-06-25	United States
ORF1ab_3255_I	ORF1ab	3255	SRR15086837	10029	C	T	0,99975	2021-06-25	United States
ORF1ab_3729_R	ORF1ab	3729	SRR15086837	11451	A	G	0,999005	2021-06-25	United States
ORF1ab_4164_I	ORF1ab	4164	SRR15086837	12756	C	T	0,99976	2021-06-25	United States
ORF1ab_314_L	ORF1ab	314	SRR15086837	14408	C	T	0,99981	2021-06-25	United States
ORF1ab_512_C	ORF1ab	512	SRR15086837	15002	A	G	0,999702	2021-06-25	United States
ORF1ab_1184_D	ORF1ab	1184	SRR15086837	17019	G	T	0,99994	2021-06-25	United States
ORF1ab_1342_S	ORF1ab	1342	SRR15086837	17491	C	T	0,999844	2021-06-25	United States
S_80_Y	S	80	SRR15086837	21800	G	T	0,997882	2021-06-25	United States
S_95_I	S	95	SRR15086837	21846	C	T	1	2021-06-25	United States
S_143_NA	S	143	SRR15086837	21990	T	+TAC	0,754335	2021-06-25	United States
S_144_S	S	144	SRR15086837	21993	A	C	0,211538	2021-06-25	United States
S_251_H	S	251	SRR15086837	22314	C	A	0,999391	2021-06-25	United States
S_346_K	S	346	SRR15086837	22599	G	A	0,999359	2021-06-25	United States
S_484_K	S	484	SRR15086837	23012	G	A	1	2021-06-25	United States
S_501_Y	S	501	SRR15086837	23063	A	T	1	2021-06-25	United States
S_614_G	S	614	SRR15086837	23403	A	G	0,999613	2021-06-25	United States
S_681_H	S	681	SRR15086837	23604	C	A	0,999893	2021-06-25	United States
S_950_N	S	950	SRR15086837	24410	G	A	0,952528	2021-06-25	United States
ORF3a_20_M	ORF3a	20	SRR15086837	25452	C	G	0,999537	2021-06-25	United States
ORF3a_57_H	ORF3a	57	SRR15086837	25563	G	T	0,999802	2021-06-25	United States
ORF3a_255_NA	ORF3a	255	SRR15086837	26157	T	-GTTA	0,96082	2021-06-25	United States
ORF8_11_K	ORF8	11	SRR15086837	27925	C	A	0,999744	2021-06-25	United States
ORF8_38_S	ORF8	38	SRR15086837	28005	C	T	1	2021-06-25	United States
ORF8_67_F	ORF8	67	SRR15086837	28093	C	T	0,84363	2021-06-25	United States
N_205_I	N	205	SRR15086837	28887	C	T	0,999398	2021-06-25	United States
ORF1ab_1306_S	ORF1ab	1306	SRR15086838	4181	G	T	0,999963	2021-06-25	United States
ORF1ab_1510_F	ORF1ab	1510	SRR15086838	4794	C	T	0,999646	2021-06-25	United States
ORF1ab_2046_L	ORF1ab	2046	SRR15086838	6402	C	T	0,999416	2021-06-25	United States
ORF1ab_2287_S	ORF1ab	2287	SRR15086838	7124	C	T	1	2021-06-25	United States
ORF1ab_2522_A	ORF1ab	2522	SRR15086838	7830	T	C	0,186227	2021-06-25	United States
ORF1ab_2930_L	ORF1ab	2930	SRR15086838	9053	G	T	0,99876	2021-06-25	United States
ORF1ab_3255_I	ORF1ab	3255	SRR15086838	10029	C	T	0,999892	2021-06-25	United States
ORF1ab_3646_A	ORF1ab	3646	SRR15086838	11201	A	G	0,999769	2021-06-25	United States
ORF1ab_3731_V	ORF1ab	3731	SRR15086838	11456	A	G	0,995671	2021-06-25	United States
ORF1ab_314_L	ORF1ab	314	SRR15086838	14408	C	T	0,999927	2021-06-25	United States
ORF1ab_662_S	ORF1ab	662	SRR15086838	15451	G	A	0,997565	2021-06-25	United States
ORF1ab_1000_L	ORF1ab	1000	SRR15086838	16466	C	T	0,999784	2021-06-25	United States
ORF1ab_1918_V	ORF1ab	1918	SRR15086838	19220	C	T	0,999799	2021-06-25	United States
S_19_R	S	19	SRR15086838	21618	C	G	1	2021-06-25	United States
S_142_D	S	142	SRR15086838	21987	G	A	0,669368	2021-06-25	United States
S_156_NA	S	156	SRR15086838	22028	G	-AGTTCA	0,995105	2021-06-25	United States
S_452_R	S	452	SRR15086838	22917	T	G	1	2021-06-25	United States
S_478_K	S	478	SRR15086838	22995	C	A	0,999481	2021-06-25	United States
S_614_G	S	614	SRR15086838	23403	A	G	0,999842	2021-06-25	United States
S_681_R	S	681	SRR15086838	23604	C	G	0,999043	2021-06-25	United States
S_950_N	S	950	SRR15086838	24410	G	A	0,941187	2021-06-25	United States
ORF3a_26_L	ORF3a	26	SRR15086838	25469	C	T	0,999902	2021-06-25	United States
M_82_T	M	82	SRR15086838	26767	T	C	0,999651	2021-06-25	United States
ORF7a_82_A	ORF7a	82	SRR15086838	27638	T	C	0,999433	2021-06-25	United States
ORF7a_120_I	ORF7a	120	SRR15086838	27752	C	T	1	2021-06-25	United States
ORF7b_40_I	ORF7b	40	SRR15086838	27874	C	T	0,999735	2021-06-25	United States
ORF8_118_NA	ORF8	118	SRR15086838	28247	A	-GATTTC	0,925119	2021-06-25	United States
ORF8_120_L	ORF8	120	SRR15086838	28253	C	A	0,99321	2021-06-25	United States
N_63_G	N	63	SRR15086838	28461	A	G	0,954302	2021-06-25	United States
N_203_M	N	203	SRR15086838	28881	G	T	1	2021-06-25	United States
N_215_C	N	215	SRR15086838	28916	G	T	0,998408	2021-06-25	United States
N_377_Y	N	377	SRR15086838	29402	G	T	0,998653	2021-06-25	United States
ORF1ab_1146_T	ORF1ab	1146	SRR15086840	3701	G	A	1	2021-06-25	United States
ORF1ab_1640_L	ORF1ab	1640	SRR15086840	5184	C	T	0,998721	2021-06-25	United States
ORF1ab_3209_V	ORF1ab	3209	SRR15086840	9891	C	T	0,999792	2021-06-25	United States
ORF1ab_3718_A	ORF1ab	3718	SRR15086840	11418	T	C	1	2021-06-25	United States
ORF1ab_3750_I	ORF1ab	3750	SRR15086840	11514	C	T	0,999319	2021-06-25	United States
ORF1ab_314_L	ORF1ab	314	SRR15086840	14408	C	T	0,999625	2021-06-25	United States
ORF1ab_662_S	ORF1ab	662	SRR15086840	15451	G	A	0,996353	2021-06-25	United States
ORF1ab_1000_L	ORF1ab	1000	SRR15086840	16466	C	T	0,999862	2021-06-25	United States
ORF1ab_1290_I	ORF1ab	1290	SRR15086840	17336	C	T	0,998295	2021-06-25	United States
S_19_R	S	19	SRR15086840	21618	C	G	1	2021-06-25	United States
S_70_F	S	70	SRR15086840	21770	G	T	0,98773	2021-06-25	United States
S_142_D	S	142	SRR15086840	21987	G	A	0,643836	2021-06-25	United States
S_156_NA	S	156	SRR15086840	22028	G	-AGTTCA	0,993856	2021-06-25	United States
S_222_V	S	222	SRR15086840	22227	C	T	0,999476	2021-06-25	United States
S_417_N	S	417	SRR15086840	22813	G	T	0,999666	2021-06-25	United States
S_452_R	S	452	SRR15086840	22917	T	G	1	2021-06-25	United States
S_478_K	S	478	SRR15086840	22995	C	A	1	2021-06-25	United States
S_614_G	S	614	SRR15086840	23403	A	G	0,999895	2021-06-25	United States
S_681_R	S	681	SRR15086840	23604	C	G	0,999831	2021-06-25	United States
S_950_N	S	950	SRR15086840	24410	G	A	0,974538	2021-06-25	United States
ORF3a_26_L	ORF3a	26	SRR15086840	25469	C	T	0,999431	2021-06-25	United States
M_82_T	M	82	SRR15086840	26767	T	C	0,999455	2021-06-25	United States
ORF7a_82_A	ORF7a	82	SRR15086840	27638	T	C	1	2021-06-25	United States
ORF7a_120_I	ORF7a	120	SRR15086840	27752	C	T	1	2021-06-25	United States
ORF8_118_NA	ORF8	118	SRR15086840	28247	A	-GATTTC	0,914638	2021-06-25	United States
ORF8_120_L	ORF8	120	SRR15086840	28253	C	A	0,992647	2021-06-25	United States
N_63_G	N	63	SRR15086840	28461	A	G	0,977992	2021-06-25	United States
N_203_M	N	203	SRR15086840	28881	G	T	1	2021-06-25	United States
N_253_D	N	253	SRR15086840	29032	G	T	0,0527855	2021-06-25	United States
N_254_S	N	254	SRR15086840	29033	G	T	0,118346	2021-06-25	United States
N_377_Y	N	377	SRR15086840	29402	G	T	0,99926	2021-06-25	United States
ORF1ab_261_N	ORF1ab	261	SRR15086841	1048	G	T	0,999829	2021-06-25	United States
ORF1ab_1306_S	ORF1ab	1306	SRR15086841	4181	G	T	0,999765	2021-06-25	United States
ORF1ab_2046_L	ORF1ab	2046	SRR15086841	6402	C	T	0,999209	2021-06-25	United States
ORF1ab_2287_S	ORF1ab	2287	SRR15086841	7124	C	T	0,999937	2021-06-25	United States
ORF1ab_2930_L	ORF1ab	2930	SRR15086841	9053	G	T	0,999255	2021-06-25	United States
ORF1ab_3255_I	ORF1ab	3255	SRR15086841	10029	C	T	0,99974	2021-06-25	United States
ORF1ab_3646_A	ORF1ab	3646	SRR15086841	11201	A	G	0,999451	2021-06-25	United States
ORF1ab_54_G	ORF1ab	54	SRR15086841	13628	A	G	0,999768	2021-06-25	United States
ORF1ab_314_L	ORF1ab	314	SRR15086841	14408	C	T	0,999639	2021-06-25	United States
ORF1ab_662_S	ORF1ab	662	SRR15086841	15451	G	A	0,998114	2021-06-25	United States
ORF1ab_980_G	ORF1ab	980	SRR15086841	16406	T	G	0,0763453	2021-06-25	United States
ORF1ab_1000_L	ORF1ab	1000	SRR15086841	16466	C	T	0,99988	2021-06-25	United States
ORF1ab_1197_I	ORF1ab	1197	SRR15086841	17058	G	T	0,999849	2021-06-25	United States
ORF1ab_1918_V	ORF1ab	1918	SRR15086841	19220	C	T	0,999565	2021-06-25	United States
S_19_R	S	19	SRR15086841	21618	C	G	0,999895	2021-06-25	United States
S_142_D	S	142	SRR15086841	21987	G	A	0,387081	2021-06-25	United States
S_156_NA	S	156	SRR15086841	22028	G	-AGTTCA	0,989439	2021-06-25	United States
S_214_L	S	214	SRR15086841	22203	G	T	0,999083	2021-06-25	United States
S_452_R	S	452	SRR15086841	22917	T	G	0,999705	2021-06-25	United States
S_478_K	S	478	SRR15086841	22995	C	A	0,999729	2021-06-25	United States
S_614_G	S	614	SRR15086841	23403	A	G	0,999818	2021-06-25	United States
S_681_R	S	681	SRR15086841	23604	C	G	1	2021-06-25	United States
S_950_N	S	950	SRR15086841	24410	G	A	0,747013	2021-06-25	United States
ORF3a_26_L	ORF3a	26	SRR15086841	25469	C	T	1	2021-06-25	United States
M_82_T	M	82	SRR15086841	26767	T	C	0,999487	2021-06-25	United States
ORF7a_82_A	ORF7a	82	SRR15086841	27638	T	C	0,999685	2021-06-25	United States
ORF7a_120_I	ORF7a	120	SRR15086841	27752	C	T	0,999762	2021-06-25	United States
ORF7b_40_I	ORF7b	40	SRR15086841	27874	C	T	0,99949	2021-06-25	United States
ORF8_118_NA	ORF8	118	SRR15086841	28247	A	-GATTTC	0,938851	2021-06-25	United States
ORF8_119_V	ORF8	119	SRR15086841	28249	A	T	0,939394	2021-06-25	United States
ORF8_120_L	ORF8	120	SRR15086841	28253	C	A	0,988817	2021-06-25	United States
N_63_G	N	63	SRR15086841	28461	A	G	0,94699	2021-06-25	United States
N_203_M	N	203	SRR15086841	28881	G	T	0,999815	2021-06-25	United States
N_215_C	N	215	SRR15086841	28916	G	T	0,999244	2021-06-25	United States
N_359_S	N	359	SRR15086841	29348	G	T	0,99965	2021-06-25	United States
N_377_Y	N	377	SRR15086841	29402	G	T	0,99927	2021-06-25	United States
ORF1ab_1633_D	ORF1ab	1633	SRR15086842	5164	G	T	0,999664	2021-06-25	United States
ORF1ab_1640_L	ORF1ab	1640	SRR15086842	5184	C	T	0,999647	2021-06-25	United States
ORF1ab_3209_V	ORF1ab	3209	SRR15086842	9891	C	T	0,999452	2021-06-25	United States
ORF1ab_3456_V	ORF1ab	3456	SRR15086842	10632	C	T	0,999656	2021-06-25	United States
ORF1ab_3718_A	ORF1ab	3718	SRR15086842	11418	T	C	0,999815	2021-06-25	United States
ORF1ab_3750_I	ORF1ab	3750	SRR15086842	11514	C	T	0,999596	2021-06-25	United States
ORF1ab_314_L	ORF1ab	314	SRR15086842	14408	C	T	0,999404	2021-06-25	United States
ORF1ab_662_S	ORF1ab	662	SRR15086842	15451	G	A	0,998072	2021-06-25	United States
ORF1ab_1000_L	ORF1ab	1000	SRR15086842	16466	C	T	0,999848	2021-06-25	United States
S_19_R	S	19	SRR15086842	21618	C	G	0,999939	2021-06-25	United States
S_142_D	S	142	SRR15086842	21987	G	A	0,437866	2021-06-25	United States
S_156_NA	S	156	SRR15086842	22028	G	-AGTTCA	0,994401	2021-06-25	United States
S_222_V	S	222	SRR15086842	22227	C	T	0,999727	2021-06-25	United States
S_289_I	S	289	SRR15086842	22427	G	A	1	2021-06-25	United States
S_452_R	S	452	SRR15086842	22917	T	G	0,99897	2021-06-25	United States
S_478_K	S	478	SRR15086842	22995	C	A	0,999679	2021-06-25	United States
S_614_G	S	614	SRR15086842	23403	A	G	0,999854	2021-06-25	United States
S_681_R	S	681	SRR15086842	23604	C	G	0,999942	2021-06-25	United States
S_950_N	S	950	SRR15086842	24410	G	A	0,868347	2021-06-25	United States
ORF3a_26_L	ORF3a	26	SRR15086842	25469	C	T	0,999887	2021-06-25	United States
ORF3a_37_V	ORF3a	37	SRR15086842	25501	A	G	0,077379	2021-06-25	United States
M_82_T	M	82	SRR15086842	26767	T	C	0,999851	2021-06-25	United States
ORF7a_82_A	ORF7a	82	SRR15086842	27638	T	C	0,999649	2021-06-25	United States
ORF7a_120_I	ORF7a	120	SRR15086842	27752	C	T	0,999748	2021-06-25	United States
ORF8_118_NA	ORF8	118	SRR15086842	28247	A	-GATTTC	0,93755	2021-06-25	United States
ORF8_119_V	ORF8	119	SRR15086842	28249	A	T	1	2021-06-25	United States
ORF8_120_L	ORF8	120	SRR15086842	28253	C	A	0,997616	2021-06-25	United States
N_18_V	N	18	SRR15086842	28326	G	T	0,999782	2021-06-25	United States
N_63_G	N	63	SRR15086842	28461	A	G	0,976833	2021-06-25	United States
N_203_M	N	203	SRR15086842	28881	G	T	0,999471	2021-06-25	United States
N_377_Y	N	377	SRR15086842	29402	G	T	0,999397	2021-06-25	United States
ORF1ab_1001_I	ORF1ab	1001	SRR15086843	3267	C	T	0,999885	2021-06-25	United States
ORF1ab_1708_D	ORF1ab	1708	SRR15086843	5388	C	A	0,999736	2021-06-25	United States
ORF1ab_2230_T	ORF1ab	2230	SRR15086843	6954	T	C	0,999863	2021-06-25	United States
ORF1ab_2780_L	ORF1ab	2780	SRR15086843	8603	T	C	0,976516	2021-06-25	United States
ORF1ab_3674_NA	ORF1ab	3674	SRR15086843	11287	G	-TCTGGTTTT	0,930636	2021-06-25	United States
ORF1ab_3676_S	ORF1ab	3676	SRR15086843	11291	G	A	0,788259	2021-06-25	United States
ORF1ab_3677_L	ORF1ab	3677	SRR15086843	11296	T	G	0,987175	2021-06-25	United States
ORF1ab_314_L	ORF1ab	314	SRR15086843	14408	C	T	0,998648	2021-06-25	United States
ORF1ab_1383_R	ORF1ab	1383	SRR15086843	17615	A	G	1	2021-06-25	United States
ORF1ab_1695_G	ORF1ab	1695	SRR15086843	18550	A	G	0,999914	2021-06-25	United States
S_68_NA	S	68	SRR15086843	21764	A	-TACATG	0,475147	2021-06-25	United States
S_143_NA	S	143	SRR15086843	21990	T	-TTA	0,901099	2021-06-25	United States
S_501_Y	S	501	SRR15086843	23063	A	T	1	2021-06-25	United States
S_570_D	S	570	SRR15086843	23271	C	A	0,999813	2021-06-25	United States
S_614_G	S	614	SRR15086843	23403	A	G	0,999861	2021-06-25	United States
S_681_H	S	681	SRR15086843	23604	C	A	0,999125	2021-06-25	United States
S_716_I	S	716	SRR15086843	23709	C	T	1	2021-06-25	United States
S_982_A	S	982	SRR15086843	24506	T	G	0,999866	2021-06-25	United States
S_1118_H	S	1118	SRR15086843	24914	G	C	0,999663	2021-06-25	United States
ORF3a_15_F	ORF3a	15	SRR15086843	25437	G	T	0,999714	2021-06-25	United States
M_89_S	M	89	SRR15086843	26787	G	A	0,998221	2021-06-25	United States
ORF7a_120_I	ORF7a	120	SRR15086843	27752	C	T	1	2021-06-25	United States
ORF8_27_*	ORF8	27	SRR15086843	27972	C	T	0,999684	2021-06-25	United States
ORF8_52_I	ORF8	52	SRR15086843	28048	G	T	0,999646	2021-06-25	United States
ORF8_66_NA	ORF8	66	SRR15086843	28089	G	-GTTCTA	0,899828	2021-06-25	United States
ORF8_68_E	ORF8	68	SRR15086843	28095	A	G	0,0816327	2021-06-25	United States
ORF8_73_C	ORF8	73	SRR15086843	28111	A	G	0,999928	2021-06-25	United States
N_1_L	N	1	SRR15086843	28274	A	T	0,0590674	2021-06-25	United States
N_3_H	N	3	SRR15086843	28280	G	C	0,999949	2021-06-25	United States
N_3_V	N	3	SRR15086843	28281	A	T	0,999932	2021-06-25	United States
N_3_E	N	3	SRR15086843	28282	T	A	0,999898	2021-06-25	United States
N_203_K	N	203	SRR15086843	28881	G	A	0,999674	2021-06-25	United States
N_204_R	N	204	SRR15086843	28883	G	C	1	2021-06-25	United States
N_235_F	N	235	SRR15086843	28977	C	T	0,999295	2021-06-25	United States
N_253_D	N	253	SRR15086843	29032	G	T	0,096152	2021-06-25	United States
N_398_V	N	398	SRR15086843	29466	C	T	0,999739	2021-06-25	United States
ORF1ab_689_S	ORF1ab	689	SRR15086844	2330	T	A	0,0543621	2021-06-26	United States
ORF1ab_1306_S	ORF1ab	1306	SRR15086844	4181	G	T	0,999919	2021-06-26	United States
ORF1ab_2046_L	ORF1ab	2046	SRR15086844	6402	C	T	0,999331	2021-06-26	United States
ORF1ab_2287_S	ORF1ab	2287	SRR15086844	7124	C	T	1	2021-06-26	United States
ORF1ab_2554_V	ORF1ab	2554	SRR15086844	7926	C	T	0,999918	2021-06-26	United States
ORF1ab_2930_L	ORF1ab	2930	SRR15086844	9053	G	T	1	2021-06-26	United States
ORF1ab_3255_I	ORF1ab	3255	SRR15086844	10029	C	T	1	2021-06-26	United States
ORF1ab_3646_A	ORF1ab	3646	SRR15086844	11201	A	G	0,999716	2021-06-26	United States
ORF1ab_183_V	ORF1ab	183	SRR15086844	14014	T	G	0,999972	2021-06-26	United States
ORF1ab_314_L	ORF1ab	314	SRR15086844	14408	C	T	0,999853	2021-06-26	United States
ORF1ab_662_S	ORF1ab	662	SRR15086844	15451	G	A	0,997008	2021-06-26	United States
ORF1ab_1000_L	ORF1ab	1000	SRR15086844	16466	C	T	1	2021-06-26	United States
ORF1ab_1918_V	ORF1ab	1918	SRR15086844	19220	C	T	0,999328	2021-06-26	United States
S_19_R	S	19	SRR15086844	21618	C	G	1	2021-06-26	United States
S_142_D	S	142	SRR15086844	21987	G	A	0,696552	2021-06-26	United States
S_156_NA	S	156	SRR15086844	22028	G	-AGTTCA	0,995181	2021-06-26	United States
S_452_R	S	452	SRR15086844	22917	T	G	1	2021-06-26	United States
S_478_K	S	478	SRR15086844	22995	C	A	1	2021-06-26	United States
S_614_G	S	614	SRR15086844	23403	A	G	0,999757	2021-06-26	United States
S_681_R	S	681	SRR15086844	23604	C	G	0,999432	2021-06-26	United States
S_950_N	S	950	SRR15086844	24410	G	A	0,977171	2021-06-26	United States
ORF3a_26_L	ORF3a	26	SRR15086844	25469	C	T	0,999526	2021-06-26	United States
M_82_T	M	82	SRR15086844	26767	T	C	0,999783	2021-06-26	United States
ORF7a_82_A	ORF7a	82	SRR15086844	27638	T	C	1	2021-06-26	United States
ORF7a_120_I	ORF7a	120	SRR15086844	27752	C	T	1	2021-06-26	United States
ORF7b_40_I	ORF7b	40	SRR15086844	27874	C	T	1	2021-06-26	United States
ORF8_118_NA	ORF8	118	SRR15086844	28247	A	-GATTTC	0,927212	2021-06-26	United States
ORF8_120_L	ORF8	120	SRR15086844	28253	C	A	0,997205	2021-06-26	United States
N_63_G	N	63	SRR15086844	28461	A	G	0,955346	2021-06-26	United States
N_203_M	N	203	SRR15086844	28881	G	T	1	2021-06-26	United States
N_215_C	N	215	SRR15086844	28916	G	T	0,998968	2021-06-26	United States
N_253_D	N	253	SRR15086844	29032	G	T	0,169268	2021-06-26	United States
N_254_S	N	254	SRR15086844	29033	G	T	0,235738	2021-06-26	United States
N_377_Y	N	377	SRR15086844	29402	G	T	0,99804	2021-06-26	United States
ORF1ab_1306_S	ORF1ab	1306	SRR15086845	4181	G	T	0,999189	2021-06-23	United States
ORF1ab_1943_H	ORF1ab	1943	SRR15086845	6094	G	T	0,999711	2021-06-23	United States
ORF1ab_2046_L	ORF1ab	2046	SRR15086845	6402	C	T	0,999514	2021-06-23	United States
ORF1ab_2287_S	ORF1ab	2287	SRR15086845	7124	C	T	1	2021-06-23	United States
ORF1ab_2554_V	ORF1ab	2554	SRR15086845	7926	C	T	1	2021-06-23	United States
ORF1ab_2930_L	ORF1ab	2930	SRR15086845	9053	G	T	1	2021-06-23	United States
ORF1ab_3255_I	ORF1ab	3255	SRR15086845	10029	C	T	0,999773	2021-06-23	United States
ORF1ab_3286_V	ORF1ab	3286	SRR15086845	10122	G	T	0,999937	2021-06-23	United States
ORF1ab_3646_A	ORF1ab	3646	SRR15086845	11201	A	G	0,99977	2021-06-23	United States
ORF1ab_183_V	ORF1ab	183	SRR15086845	14014	T	G	0,999949	2021-06-23	United States
ORF1ab_314_L	ORF1ab	314	SRR15086845	14408	C	T	1	2021-06-23	United States
ORF1ab_662_S	ORF1ab	662	SRR15086845	15451	G	A	0,999062	2021-06-23	United States
ORF1ab_1000_L	ORF1ab	1000	SRR15086845	16466	C	T	0,999918	2021-06-23	United States
ORF1ab_1918_V	ORF1ab	1918	SRR15086845	19220	C	T	0,999737	2021-06-23	United States
S_19_R	S	19	SRR15086845	21618	C	G	0,999681	2021-06-23	United States
S_142_D	S	142	SRR15086845	21987	G	A	0,570354	2021-06-23	United States
S_156_NA	S	156	SRR15086845	22028	G	-AGTTCA	0,955003	2021-06-23	United States
S_452_R	S	452	SRR15086845	22917	T	G	0,998172	2021-06-23	United States
S_478_K	S	478	SRR15086845	22995	C	A	0,99919	2021-06-23	United States
S_614_G	S	614	SRR15086845	23403	A	G	0,999893	2021-06-23	United States
S_681_R	S	681	SRR15086845	23604	C	G	0,999822	2021-06-23	United States
S_950_N	S	950	SRR15086845	24410	G	A	0,948522	2021-06-23	United States
S_1153_G	S	1153	SRR15086845	25020	A	G	0,100615	2021-06-23	United States
ORF3a_26_L	ORF3a	26	SRR15086845	25469	C	T	1	2021-06-23	United States
M_2_S	M	2	SRR15086845	26526	G	T	0,996375	2021-06-23	United States
M_82_T	M	82	SRR15086845	26767	T	C	1	2021-06-23	United States
ORF7a_82_A	ORF7a	82	SRR15086845	27638	T	C	0,998759	2021-06-23	United States
ORF7a_120_I	ORF7a	120	SRR15086845	27752	C	T	0,999741	2021-06-23	United States
ORF7b_40_I	ORF7b	40	SRR15086845	27874	C	T	1	2021-06-23	United States
ORF8_118_NA	ORF8	118	SRR15086845	28247	A	-GATTTC	0,937505	2021-06-23	United States
ORF8_120_L	ORF8	120	SRR15086845	28253	C	A	0,990902	2021-06-23	United States
N_63_G	N	63	SRR15086845	28461	A	G	0,97242	2021-06-23	United States
N_203_M	N	203	SRR15086845	28881	G	T	0,999803	2021-06-23	United States
N_215_C	N	215	SRR15086845	28916	G	T	0,999439	2021-06-23	United States
N_377_Y	N	377	SRR15086845	29402	G	T	1	2021-06-23	United States
ORF1ab_1188_L	ORF1ab	1188	SRR15086846	3828	C	T	0,999917	2021-06-23	United States
ORF1ab_1795_Q	ORF1ab	1795	SRR15086846	5648	A	C	0,999938	2021-06-23	United States
ORF1ab_2071_F	ORF1ab	2071	SRR15086846	6476	G	T	0,998727	2021-06-23	United States
ORF1ab_2121_I	ORF1ab	2121	SRR15086846	6627	C	T	1	2021-06-23	United States
ORF1ab_3674_NA	ORF1ab	3674	SRR15086846	11287	G	-TCTGGTTTT	0,928482	2021-06-23	United States
ORF1ab_3676_S	ORF1ab	3676	SRR15086846	11291	G	A	0,988458	2021-06-23	United States
ORF1ab_3677_L	ORF1ab	3677	SRR15086846	11296	T	G	0,998462	2021-06-23	United States
ORF1ab_4163_F	ORF1ab	4163	SRR15086846	12753	G	T	0,999914	2021-06-23	United States
ORF1ab_314_L	ORF1ab	314	SRR15086846	14408	C	T	0,999645	2021-06-23	United States
ORF1ab_1264_D	ORF1ab	1264	SRR15086846	17259	G	T	0,999837	2021-06-23	United States
S_18_F	S	18	SRR15086846	21614	C	T	1	2021-06-23	United States
S_20_N	S	20	SRR15086846	21621	C	A	1	2021-06-23	United States
S_26_S	S	26	SRR15086846	21638	C	T	0,999554	2021-06-23	United States
S_78_S	S	78	SRR15086846	21796	G	C	1	2021-06-23	United States
S_98_F	S	98	SRR15086846	21855	C	T	1	2021-06-23	United States
S_138_Y	S	138	SRR15086846	21974	G	T	0,983352	2021-06-23	United States
S_190_S	S	190	SRR15086846	22132	G	T	0,999845	2021-06-23	United States
S_417_T	S	417	SRR15086846	22812	A	C	0,99931	2021-06-23	United States
S_484_K	S	484	SRR15086846	23012	G	A	1	2021-06-23	United States
S_501_Y	S	501	SRR15086846	23063	A	T	1	2021-06-23	United States
S_614_G	S	614	SRR15086846	23403	A	G	0,999795	2021-06-23	United States
S_655_Y	S	655	SRR15086846	23525	C	T	1	2021-06-23	United States
S_1027_I	S	1027	SRR15086846	24642	C	T	0,999914	2021-06-23	United States
S_1176_F	S	1176	SRR15086846	25088	G	T	0,99947	2021-06-23	United States
ORF3a_253_P	ORF3a	253	SRR15086846	26149	T	C	0,997129	2021-06-23	United States
ORF8_92_K	ORF8	92	SRR15086846	28167	G	A	0,999686	2021-06-23	United States
N_80_R	N	80	SRR15086846	28512	C	G	0,99986	2021-06-23	United States
N_202_C	N	202	SRR15086846	28877	A	T	1	2021-06-23	United States
N_202_T	N	202	SRR15086846	28878	G	C	1	2021-06-23	United States
N_203_K	N	203	SRR15086846	28881	G	A	1	2021-06-23	United States
N_204_R	N	204	SRR15086846	28883	G	C	1	2021-06-23	United States
N_254_V	N	254	SRR15086846	29034	C	T	0,0699636	2021-06-23	United States
ORF1ab_1188_L	ORF1ab	1188	SRR15086847	3828	C	T	0,999801	2021-06-23	United States
ORF1ab_1795_Q	ORF1ab	1795	SRR15086847	5648	A	C	0,9999	2021-06-23	United States
ORF1ab_2071_F	ORF1ab	2071	SRR15086847	6476	G	T	0,999699	2021-06-23	United States
ORF1ab_2121_I	ORF1ab	2121	SRR15086847	6627	C	T	1	2021-06-23	United States
ORF1ab_3603_NA	ORF1ab	3603	SRR15086847	11074	C	+T	0,090212	2021-06-23	United States
ORF1ab_3674_NA	ORF1ab	3674	SRR15086847	11287	G	-TCTGGTTTT	0,91688	2021-06-23	United States
ORF1ab_3676_S	ORF1ab	3676	SRR15086847	11291	G	A	0,98256	2021-06-23	United States
ORF1ab_3677_L	ORF1ab	3677	SRR15086847	11296	T	G	0,997822	2021-06-23	United States
ORF1ab_4163_F	ORF1ab	4163	SRR15086847	12753	G	T	0,999881	2021-06-23	United States
ORF1ab_314_L	ORF1ab	314	SRR15086847	14408	C	T	0,999601	2021-06-23	United States
ORF1ab_1264_D	ORF1ab	1264	SRR15086847	17259	G	T	0,999816	2021-06-23	United States
S_18_F	S	18	SRR15086847	21614	C	T	1	2021-06-23	United States
S_20_N	S	20	SRR15086847	21621	C	A	1	2021-06-23	United States
S_26_S	S	26	SRR15086847	21638	C	T	1	2021-06-23	United States
S_78_S	S	78	SRR15086847	21796	G	C	1	2021-06-23	United States
S_98_F	S	98	SRR15086847	21855	C	T	0,999866	2021-06-23	United States
S_138_Y	S	138	SRR15086847	21974	G	T	0,989632	2021-06-23	United States
S_190_S	S	190	SRR15086847	22132	G	T	0,999716	2021-06-23	United States
S_417_T	S	417	SRR15086847	22812	A	C	0,999286	2021-06-23	United States
S_614_G	S	614	SRR15086847	23403	A	G	0,999857	2021-06-23	United States
S_655_Y	S	655	SRR15086847	23525	C	T	0,999796	2021-06-23	United States
S_669_NA	S	669	SRR15086847	23568	G	-TA	0,0741818	2021-06-23	United States
S_1027_I	S	1027	SRR15086847	24642	C	T	0,999893	2021-06-23	United States
S_1176_F	S	1176	SRR15086847	25088	G	T	0,999962	2021-06-23	United States
ORF3a_253_P	ORF3a	253	SRR15086847	26149	T	C	0,996071	2021-06-23	United States
ORF8_9_N	ORF8	9	SRR15086847	27919	T	A	0,0650407	2021-06-23	United States
ORF8_92_K	ORF8	92	SRR15086847	28167	G	A	0,999775	2021-06-23	United States
N_80_R	N	80	SRR15086847	28512	C	G	1	2021-06-23	United States
N_202_C	N	202	SRR15086847	28877	A	T	0,998617	2021-06-23	United States
N_202_T	N	202	SRR15086847	28878	G	C	1	2021-06-23	United States
N_203_K	N	203	SRR15086847	28881	G	A	0,999524	2021-06-23	United States
N_204_R	N	204	SRR15086847	28883	G	C	1	2021-06-23	United States
ORF1ab_261_N	ORF1ab	261	SRR15086848	1048	G	T	1	2021-06-23	United States
ORF1ab_1306_S	ORF1ab	1306	SRR15086848	4181	G	T	0,999887	2021-06-23	United States
ORF1ab_2046_L	ORF1ab	2046	SRR15086848	6402	C	T	0,999564	2021-06-23	United States
ORF1ab_2287_S	ORF1ab	2287	SRR15086848	7124	C	T	1	2021-06-23	United States
ORF1ab_2930_L	ORF1ab	2930	SRR15086848	9053	G	T	0,999862	2021-06-23	United States
ORF1ab_3255_I	ORF1ab	3255	SRR15086848	10029	C	T	0,99983	2021-06-23	United States
ORF1ab_3646_A	ORF1ab	3646	SRR15086848	11201	A	G	0,999693	2021-06-23	United States
ORF1ab_3733_I	ORF1ab	3733	SRR15086848	11464	G	A	0,999726	2021-06-23	United States
ORF1ab_314_L	ORF1ab	314	SRR15086848	14408	C	T	0,999207	2021-06-23	United States
ORF1ab_662_S	ORF1ab	662	SRR15086848	15451	G	A	0,99922	2021-06-23	United States
ORF1ab_1000_L	ORF1ab	1000	SRR15086848	16466	C	T	0,999899	2021-06-23	United States
ORF1ab_1918_V	ORF1ab	1918	SRR15086848	19220	C	T	0,999805	2021-06-23	United States
S_19_R	S	19	SRR15086848	21618	C	G	0,9995	2021-06-23	United States
S_142_D	S	142	SRR15086848	21987	G	A	0,523517	2021-06-23	United States
S_156_NA	S	156	SRR15086848	22028	G	-AGTTCA	0,996924	2021-06-23	United States
S_452_R	S	452	SRR15086848	22917	T	G	0,999519	2021-06-23	United States
S_478_K	S	478	SRR15086848	22995	C	A	1	2021-06-23	United States
S_614_G	S	614	SRR15086848	23403	A	G	0,999804	2021-06-23	United States
S_681_R	S	681	SRR15086848	23604	C	G	0,999271	2021-06-23	United States
S_797_S	S	797	SRR15086848	23952	T	C	0,22929	2021-06-23	United States
S_950_N	S	950	SRR15086848	24410	G	A	0,95303	2021-06-23	United States
ORF3a_26_L	ORF3a	26	SRR15086848	25469	C	T	0,999404	2021-06-23	United States
M_82_T	M	82	SRR15086848	26767	T	C	0,999696	2021-06-23	United States
ORF7a_45_L	ORF7a	45	SRR15086848	27527	C	T	0,965815	2021-06-23	United States
ORF7a_82_A	ORF7a	82	SRR15086848	27638	T	C	0,999597	2021-06-23	United States
ORF7a_120_I	ORF7a	120	SRR15086848	27752	C	T	0,999873	2021-06-23	United States
ORF7b_40_I	ORF7b	40	SRR15086848	27874	C	T	0,999527	2021-06-23	United States
ORF8_118_NA	ORF8	118	SRR15086848	28247	A	-GATTTC	0,938791	2021-06-23	United States
ORF8_120_L	ORF8	120	SRR15086848	28253	C	A	0,997789	2021-06-23	United States
N_63_G	N	63	SRR15086848	28461	A	G	0,955116	2021-06-23	United States
N_203_M	N	203	SRR15086848	28881	G	T	0,999366	2021-06-23	United States
N_215_C	N	215	SRR15086848	28916	G	T	0,998441	2021-06-23	United States
N_377_Y	N	377	SRR15086848	29402	G	T	1	2021-06-23	United States
ORF1ab_1055_A	ORF1ab	1055	SRR15086877	3428	A	G	0,999873	2021-06-25	United States
ORF1ab_1538_I	ORF1ab	1538	SRR15086877	4878	C	T	1	2021-06-25	United States
ORF1ab_2147_D	ORF1ab	2147	SRR15086877	6704	A	G	0,999635	2021-06-25	United States
ORF1ab_2952_I	ORF1ab	2952	SRR15086877	9120	C	T	0,999225	2021-06-25	United States
ORF1ab_3255_I	ORF1ab	3255	SRR15086877	10029	C	T	0,999552	2021-06-25	United States
ORF1ab_3729_R	ORF1ab	3729	SRR15086877	11451	A	G	1	2021-06-25	United States
ORF1ab_314_L	ORF1ab	314	SRR15086877	14408	C	T	0,999697	2021-06-25	United States
ORF1ab_1342_S	ORF1ab	1342	SRR15086877	17491	C	T	0,999814	2021-06-25	United States
ORF1ab_1414_S	ORF1ab	1414	SRR15086877	17707	C	T	0,999805	2021-06-25	United States
ORF1ab_2312_L	ORF1ab	2312	SRR15086877	20402	C	T	0,999685	2021-06-25	United States
S_95_I	S	95	SRR15086877	21846	C	T	1	2021-06-25	United States
S_143_NA	S	143	SRR15086877	21990	T	+TAC	0,792845	2021-06-25	United States
S_346_K	S	346	SRR15086877	22599	G	A	0,999607	2021-06-25	United States
S_484_K	S	484	SRR15086877	23012	G	A	0,999653	2021-06-25	United States
S_501_Y	S	501	SRR15086877	23063	A	T	1	2021-06-25	United States
S_614_G	S	614	SRR15086877	23403	A	G	0,999863	2021-06-25	United States
S_681_H	S	681	SRR15086877	23604	C	A	1	2021-06-25	United States
S_950_N	S	950	SRR15086877	24410	G	A	0,726455	2021-06-25	United States
ORF3a_57_H	ORF3a	57	SRR15086877	25563	G	T	0,999066	2021-06-25	United States
ORF3a_255_NA	ORF3a	255	SRR15086877	26157	T	-GTTA	0,914092	2021-06-25	United States
ORF3a_259_L	ORF3a	259	SRR15086877	26167	G	T	1	2021-06-25	United States
ORF8_11_K	ORF8	11	SRR15086877	27925	C	A	0,999835	2021-06-25	United States
ORF8_38_S	ORF8	38	SRR15086877	28005	C	T	1	2021-06-25	United States
ORF8_67_F	ORF8	67	SRR15086877	28093	C	T	0,569716	2021-06-25	United States
N_205_I	N	205	SRR15086877	28887	C	T	0,998929	2021-06-25	United States
N_206_F	N	206	SRR15086877	28890	C	T	0,425076	2021-06-25	United States
ORF1ab_1633_D	ORF1ab	1633	SRR15086878	5164	G	T	0,999277	2021-06-25	United States
ORF1ab_1640_L	ORF1ab	1640	SRR15086878	5184	C	T	0,999494	2021-06-25	United States
ORF1ab_3209_V	ORF1ab	3209	SRR15086878	9891	C	T	0,999721	2021-06-25	United States
ORF1ab_3718_A	ORF1ab	3718	SRR15086878	11418	T	C	1	2021-06-25	United States
ORF1ab_3750_I	ORF1ab	3750	SRR15086878	11514	C	T	0,999538	2021-06-25	United States
ORF1ab_314_L	ORF1ab	314	SRR15086878	14408	C	T	0,999911	2021-06-25	United States
ORF1ab_662_S	ORF1ab	662	SRR15086878	15451	G	A	0,997865	2021-06-25	United States
ORF1ab_1000_L	ORF1ab	1000	SRR15086878	16466	C	T	0,999739	2021-06-25	United States
S_19_R	S	19	SRR15086878	21618	C	G	0,999941	2021-06-25	United States
S_20_A	S	20	SRR15086878	21620	A	G	0,999408	2021-06-25	United States
S_142_D	S	142	SRR15086878	21987	G	A	0,537277	2021-06-25	United States
S_156_NA	S	156	SRR15086878	22028	G	-AGTTCA	0,992298	2021-06-25	United States
S_222_V	S	222	SRR15086878	22227	C	T	0,999697	2021-06-25	United States
S_289_I	S	289	SRR15086878	22427	G	A	1	2021-06-25	United States
S_452_R	S	452	SRR15086878	22917	T	G	0,999728	2021-06-25	United States
S_478_K	S	478	SRR15086878	22995	C	A	0,998763	2021-06-25	United States
S_614_G	S	614	SRR15086878	23403	A	G	0,999877	2021-06-25	United States
S_681_R	S	681	SRR15086878	23604	C	G	0,99991	2021-06-25	United States
S_950_N	S	950	SRR15086878	24410	G	A	0,918603	2021-06-25	United States
ORF3a_26_L	ORF3a	26	SRR15086878	25469	C	T	0,99992	2021-06-25	United States
M_82_T	M	82	SRR15086878	26767	T	C	0,999861	2021-06-25	United States
ORF7a_82_A	ORF7a	82	SRR15086878	27638	T	C	1	2021-06-25	United States
ORF7a_120_I	ORF7a	120	SRR15086878	27752	C	T	1	2021-06-25	United States
ORF8_118_NA	ORF8	118	SRR15086878	28247	A	-GATTTC	0,935364	2021-06-25	United States
ORF8_119_V	ORF8	119	SRR15086878	28249	A	T	0,991304	2021-06-25	United States
ORF8_120_L	ORF8	120	SRR15086878	28253	C	A	0,994789	2021-06-25	United States
N_18_V	N	18	SRR15086878	28326	G	T	0,999799	2021-06-25	United States
N_63_G	N	63	SRR15086878	28461	A	G	0,967664	2021-06-25	United States
N_203_M	N	203	SRR15086878	28881	G	T	0,999514	2021-06-25	United States
N_377_Y	N	377	SRR15086878	29402	G	T	0,998603	2021-06-25	United States
ORF1ab_265_I	ORF1ab	265	SRR15086879	1059	C	T	0,999544	2021-06-25	United States
ORF1ab_2977_I	ORF1ab	2977	SRR15086879	9195	C	T	0,999795	2021-06-25	United States
ORF1ab_3201_P	ORF1ab	3201	SRR15086879	9867	T	C	0,999864	2021-06-25	United States
ORF1ab_3674_NA	ORF1ab	3674	SRR15086879	11287	G	-TCTGGTTTT	0,928067	2021-06-25	United States
ORF1ab_3676_S	ORF1ab	3676	SRR15086879	11291	G	A	0,952551	2021-06-25	United States
ORF1ab_3677_L	ORF1ab	3677	SRR15086879	11296	T	G	0,968728	2021-06-25	United States
ORF1ab_3934_I	ORF1ab	3934	SRR15086879	12067	G	T	0,999352	2021-06-25	United States
ORF1ab_314_L	ORF1ab	314	SRR15086879	14408	C	T	0,999883	2021-06-25	United States
ORF1ab_1011_H	ORF1ab	1011	SRR15086879	16500	A	C	0,997242	2021-06-25	United States
ORF1ab_2613_S	ORF1ab	2613	SRR15086879	21304	C	A	1	2021-06-25	United States
ORF1ab_2613_H	ORF1ab	2613	SRR15086879	21305	G	A	1	2021-06-25	United States
S_3_NA	S	3	SRR15086879	21569	G	+T	0,0869656	2021-06-25	United States
S_5_F	S	5	SRR15086879	21575	C	T	1	2021-06-25	United States
S_95_I	S	95	SRR15086879	21846	C	T	0,999714	2021-06-25	United States
S_253_G	S	253	SRR15086879	22320	A	G	0,999849	2021-06-25	United States
S_484_K	S	484	SRR15086879	23012	G	A	0,999558	2021-06-25	United States
S_614_G	S	614	SRR15086879	23403	A	G	0,999778	2021-06-25	United States
S_701_V	S	701	SRR15086879	23664	C	T	0,999644	2021-06-25	United States
ORF3a_42_L	ORF3a	42	SRR15086879	25517	C	T	0,999356	2021-06-25	United States
ORF3a_57_H	ORF3a	57	SRR15086879	25563	G	T	0,999608	2021-06-25	United States
E_68_F	E	68	SRR15086879	26447	C	T	0,999861	2021-06-25	United States
ORF7a_66_S	ORF7a	66	SRR15086879	27589	G	T	0,999639	2021-06-25	United States
ORF8_11_I	ORF8	11	SRR15086879	27925	C	T	0,999754	2021-06-25	United States
N_20_L	N	20	SRR15086879	28332	C	T	0,999649	2021-06-25	United States
N_199_L	N	199	SRR15086879	28869	C	T	0,99928	2021-06-25	United States
N_234_I	N	234	SRR15086879	28975	G	A	0,999652	2021-06-25	United States
N_254_V	N	254	SRR15086879	29034	C	T	0,0559403	2021-06-25	United States
ORF1ab_1633_D	ORF1ab	1633	SRR15086880	5164	G	T	0,999903	2021-06-25	United States
ORF1ab_1640_L	ORF1ab	1640	SRR15086880	5184	C	T	0,999523	2021-06-25	United States
ORF1ab_3209_V	ORF1ab	3209	SRR15086880	9891	C	T	0,999651	2021-06-25	United States
ORF1ab_3718_A	ORF1ab	3718	SRR15086880	11418	T	C	0,999915	2021-06-25	United States
ORF1ab_3750_I	ORF1ab	3750	SRR15086880	11514	C	T	0,99985	2021-06-25	United States
ORF1ab_314_L	ORF1ab	314	SRR15086880	14408	C	T	0,998905	2021-06-25	United States
ORF1ab_662_S	ORF1ab	662	SRR15086880	15451	G	A	0,99814	2021-06-25	United States
ORF1ab_1000_L	ORF1ab	1000	SRR15086880	16466	C	T	0,999811	2021-06-25	United States
S_19_R	S	19	SRR15086880	21618	C	G	1	2021-06-25	United States
S_20_A	S	20	SRR15086880	21620	A	G	0,999642	2021-06-25	United States
S_142_D	S	142	SRR15086880	21987	G	A	0,525149	2021-06-25	United States
S_156_NA	S	156	SRR15086880	22028	G	-AGTTCA	0,99513	2021-06-25	United States
S_222_V	S	222	SRR15086880	22227	C	T	0,999611	2021-06-25	United States
S_289_I	S	289	SRR15086880	22427	G	A	1	2021-06-25	United States
S_452_R	S	452	SRR15086880	22917	T	G	1	2021-06-25	United States
S_478_K	S	478	SRR15086880	22995	C	A	0,999786	2021-06-25	United States
S_614_G	S	614	SRR15086880	23403	A	G	0,999702	2021-06-25	United States
S_681_R	S	681	SRR15086880	23604	C	G	0,999615	2021-06-25	United States
S_950_N	S	950	SRR15086880	24410	G	A	0,868351	2021-06-25	United States
ORF3a_26_L	ORF3a	26	SRR15086880	25469	C	T	1	2021-06-25	United States
M_82_T	M	82	SRR15086880	26767	T	C	0,999932	2021-06-25	United States
ORF7a_82_A	ORF7a	82	SRR15086880	27638	T	C	0,9997	2021-06-25	United States
ORF7a_120_I	ORF7a	120	SRR15086880	27752	C	T	0,999728	2021-06-25	United States
ORF8_118_NA	ORF8	118	SRR15086880	28247	A	-GATTTC	0,939138	2021-06-25	United States
ORF8_120_L	ORF8	120	SRR15086880	28253	C	A	0,994777	2021-06-25	United States
N_18_V	N	18	SRR15086880	28326	G	T	0,999872	2021-06-25	United States
N_63_G	N	63	SRR15086880	28461	A	G	0,941668	2021-06-25	United States
N_203_M	N	203	SRR15086880	28881	G	T	0,999667	2021-06-25	United States
N_254_S	N	254	SRR15086880	29033	G	T	0,0697143	2021-06-25	United States
N_377_Y	N	377	SRR15086880	29402	G	T	0,997657	2021-06-25	United States
ORF1ab_648_L	ORF1ab	648	SRR15086881	2207	A	C	0,999896	2021-06-25	United States
ORF1ab_1001_I	ORF1ab	1001	SRR15086881	3267	C	T	0,999813	2021-06-25	United States
ORF1ab_1464_Q	ORF1ab	1464	SRR15086881	4656	G	A	0,996088	2021-06-25	United States
ORF1ab_1708_D	ORF1ab	1708	SRR15086881	5388	C	A	1	2021-06-25	United States
ORF1ab_1874_I	ORF1ab	1874	SRR15086881	5886	C	T	0,99923	2021-06-25	United States
ORF1ab_2230_T	ORF1ab	2230	SRR15086881	6954	T	C	0,999905	2021-06-25	United States
ORF1ab_2345_V	ORF1ab	2345	SRR15086881	7299	C	T	0,999628	2021-06-25	United States
ORF1ab_3674_NA	ORF1ab	3674	SRR15086881	11287	G	-TCTGGTTTT	0,933489	2021-06-25	United States
ORF1ab_3676_S	ORF1ab	3676	SRR15086881	11291	G	A	0,939957	2021-06-25	United States
ORF1ab_3677_L	ORF1ab	3677	SRR15086881	11296	T	G	0,998665	2021-06-25	United States
ORF1ab_314_L	ORF1ab	314	SRR15086881	14408	C	T	0,999801	2021-06-25	United States
ORF1ab_1033_S	ORF1ab	1033	SRR15086881	16564	G	T	0,999832	2021-06-25	United States
S_18_F	S	18	SRR15086881	21614	C	T	0,999828	2021-06-25	United States
S_68_NA	S	68	SRR15086881	21764	A	-TACATG	0,446674	2021-06-25	United States
S_143_NA	S	143	SRR15086881	21990	T	-TTA	0,902842	2021-06-25	United States
S_501_Y	S	501	SRR15086881	23063	A	T	0,999611	2021-06-25	United States
S_570_D	S	570	SRR15086881	23271	C	A	0,999666	2021-06-25	United States
S_614_G	S	614	SRR15086881	23403	A	G	0,999713	2021-06-25	United States
S_681_H	S	681	SRR15086881	23604	C	A	0,999916	2021-06-25	United States
S_716_I	S	716	SRR15086881	23709	C	T	0,999766	2021-06-25	United States
S_982_A	S	982	SRR15086881	24506	T	G	0,999753	2021-06-25	United States
S_1118_H	S	1118	SRR15086881	24914	G	C	0,999861	2021-06-25	United States
ORF8_27_*	ORF8	27	SRR15086881	27972	C	T	0,999818	2021-06-25	United States
ORF8_52_I	ORF8	52	SRR15086881	28048	G	T	1	2021-06-25	United States
ORF8_68_*	ORF8	68	SRR15086881	28095	A	T	0,893458	2021-06-25	United States
ORF8_73_C	ORF8	73	SRR15086881	28111	A	G	0,999855	2021-06-25	United States
N_3_H	N	3	SRR15086881	28280	G	C	0,999927	2021-06-25	United States
N_3_V	N	3	SRR15086881	28281	A	T	0,999781	2021-06-25	United States
N_3_E	N	3	SRR15086881	28282	T	A	0,999854	2021-06-25	United States
N_203_K	N	203	SRR15086881	28881	G	A	0,999771	2021-06-25	United States
N_204_R	N	204	SRR15086881	28883	G	C	0,999944	2021-06-25	United States
N_235_F	N	235	SRR15086881	28977	C	T	0,999335	2021-06-25	United States
ORF1ab_730_F	ORF1ab	730	SRR15086882	2453	C	T	0,999824	2021-06-25	United States
ORF1ab_1001_I	ORF1ab	1001	SRR15086882	3267	C	T	0,999746	2021-06-25	United States
ORF1ab_1708_D	ORF1ab	1708	SRR15086882	5388	C	A	0,999835	2021-06-25	United States
ORF1ab_1857_L	ORF1ab	1857	SRR15086882	5835	C	T	0,0733721	2021-06-25	United States
ORF1ab_2230_T	ORF1ab	2230	SRR15086882	6954	T	C	0,999902	2021-06-25	United States
ORF1ab_3116_F	ORF1ab	3116	SRR15086882	9611	C	T	0,999873	2021-06-25	United States
ORF1ab_3674_NA	ORF1ab	3674	SRR15086882	11287	G	-TCTGGTTTT	0,929826	2021-06-25	United States
ORF1ab_3676_S	ORF1ab	3676	SRR15086882	11291	G	A	0,961179	2021-06-25	United States
ORF1ab_3677_L	ORF1ab	3677	SRR15086882	11296	T	G	0,995044	2021-06-25	United States
ORF1ab_314_L	ORF1ab	314	SRR15086882	14408	C	T	0,999904	2021-06-25	United States
S_68_NA	S	68	SRR15086882	21764	A	-TACATG	0,452618	2021-06-25	United States
S_98_F	S	98	SRR15086882	21855	C	T	0,999844	2021-06-25	United States
S_138_H	S	138	SRR15086882	21974	G	C	0,886706	2021-06-25	United States
S_143_NA	S	143	SRR15086882	21990	T	-TTA	0,918543	2021-06-25	United States
S_501_Y	S	501	SRR15086882	23063	A	T	1	2021-06-25	United States
S_570_D	S	570	SRR15086882	23271	C	A	0,999639	2021-06-25	United States
S_614_G	S	614	SRR15086882	23403	A	G	0,999932	2021-06-25	United States
S_681_H	S	681	SRR15086882	23604	C	A	0,999744	2021-06-25	United States
S_716_I	S	716	SRR15086882	23709	C	T	0,999841	2021-06-25	United States
S_982_A	S	982	SRR15086882	24506	T	G	0,999851	2021-06-25	United States
S_1118_H	S	1118	SRR15086882	24914	G	C	0,999495	2021-06-25	United States
S_1237_I	S	1237	SRR15086882	25273	G	T	0,99948	2021-06-25	United States
E_71_S	E	71	SRR15086882	26455	C	T	0,934006	2021-06-25	United States
ORF8_27_*	ORF8	27	SRR15086882	27972	C	T	0,999379	2021-06-25	United States
ORF8_52_I	ORF8	52	SRR15086882	28048	G	T	0,999851	2021-06-25	United States
ORF8_73_C	ORF8	73	SRR15086882	28111	A	G	0,999828	2021-06-25	United States
N_3_H	N	3	SRR15086882	28280	G	C	0,999962	2021-06-25	United States
N_3_V	N	3	SRR15086882	28281	A	T	0,999887	2021-06-25	United States
N_3_E	N	3	SRR15086882	28282	T	A	0,999868	2021-06-25	United States
N_8_D	N	8	SRR15086882	28295	A	G	0,999858	2021-06-25	United States
N_203_K	N	203	SRR15086882	28881	G	A	0,998217	2021-06-25	United States
N_204_R	N	204	SRR15086882	28883	G	C	1	2021-06-25	United States
N_235_F	N	235	SRR15086882	28977	C	T	0,999022	2021-06-25	United States
ORF1ab_265_I	ORF1ab	265	SRR15086883	1059	C	T	0,999609	2021-06-25	United States
ORF1ab_1679_S	ORF1ab	1679	SRR15086883	5300	G	T	0,997641	2021-06-25	United States
ORF1ab_2129_V	ORF1ab	2129	SRR15086883	6651	C	T	0,999892	2021-06-25	United States
ORF1ab_3162_E	ORF1ab	3162	SRR15086883	9749	A	G	0,999913	2021-06-25	United States
ORF1ab_3201_P	ORF1ab	3201	SRR15086883	9867	T	C	0,999888	2021-06-25	United States
ORF1ab_3209_V	ORF1ab	3209	SRR15086883	9891	C	T	0,999827	2021-06-25	United States
ORF1ab_3674_NA	ORF1ab	3674	SRR15086883	11287	G	-TCTGGTTTT	0,932946	2021-06-25	United States
ORF1ab_3676_S	ORF1ab	3676	SRR15086883	11291	G	A	0,848905	2021-06-25	United States
ORF1ab_3677_L	ORF1ab	3677	SRR15086883	11296	T	G	0,986458	2021-06-25	United States
ORF1ab_3847_I	ORF1ab	3847	SRR15086883	11804	G	A	0,999868	2021-06-25	United States
ORF1ab_314_L	ORF1ab	314	SRR15086883	14408	C	T	0,999863	2021-06-25	United States
ORF1ab_970_L	ORF1ab	970	SRR15086883	16376	C	T	0,99965	2021-06-25	United States
S_80_G	S	80	SRR15086883	21801	A	G	0,999716	2021-06-25	United States
S_143_NA	S	143	SRR15086883	21990	T	-TTA	0,925015	2021-06-25	United States
S_157_S	S	157	SRR15086883	22032	T	C	0,987929	2021-06-25	United States
S_452_R	S	452	SRR15086883	22917	T	G	1	2021-06-25	United States
S_614_G	S	614	SRR15086883	23403	A	G	0,999771	2021-06-25	United States
S_859_N	S	859	SRR15086883	24138	C	A	0,999735	2021-06-25	United States
S_950_H	S	950	SRR15086883	24410	G	C	0,890082	2021-06-25	United States
ORF3a_42_L	ORF3a	42	SRR15086883	25517	C	T	0,99938	2021-06-25	United States
ORF3a_57_H	ORF3a	57	SRR15086883	25563	G	T	0,999642	2021-06-25	United States
ORF3a_104_S	ORF3a	104	SRR15086883	25702	C	T	0,998108	2021-06-25	United States
ORF3a_104_L	ORF3a	104	SRR15086883	25703	C	T	0,999537	2021-06-25	United States
ORF7a_76_H	ORF7a	76	SRR15086883	27621	G	T	1	2021-06-25	United States
ORF7a_99_NA	ORF7a	99	SRR15086883	27690	A	-ATTT	0,951916	2021-06-25	United States
ORF8_11_I	ORF8	11	SRR15086883	27925	C	T	1	2021-06-25	United States
ORF8_51_S	ORF8	51	SRR15086883	28044	G	T	0,999503	2021-06-25	United States
N_205_I	N	205	SRR15086883	28887	C	T	0,999234	2021-06-25	United States
N_234_I	N	234	SRR15086883	28975	G	A	0,999863	2021-06-25	United States
N_254_V	N	254	SRR15086883	29034	C	T	0,0515888	2021-06-25	United States
ORF1ab_1640_L	ORF1ab	1640	SRR15086884	5184	C	T	0,99947	2021-06-25	United States
ORF1ab_3209_V	ORF1ab	3209	SRR15086884	9891	C	T	0,999593	2021-06-25	United States
ORF1ab_3718_A	ORF1ab	3718	SRR15086884	11418	T	C	0,999786	2021-06-25	United States
ORF1ab_3750_I	ORF1ab	3750	SRR15086884	11514	C	T	0,999723	2021-06-25	United States
ORF1ab_314_L	ORF1ab	314	SRR15086884	14408	C	T	0,999916	2021-06-25	United States
ORF1ab_662_S	ORF1ab	662	SRR15086884	15451	G	A	0,997632	2021-06-25	United States
ORF1ab_1000_L	ORF1ab	1000	SRR15086884	16466	C	T	0,99977	2021-06-25	United States
S_19_R	S	19	SRR15086884	21618	C	G	0,999938	2021-06-25	United States
S_142_D	S	142	SRR15086884	21987	G	A	0,506167	2021-06-25	United States
S_156_NA	S	156	SRR15086884	22028	G	-AGTTCA	0,99435	2021-06-25	United States
S_222_V	S	222	SRR15086884	22227	C	T	0,999652	2021-06-25	United States
S_452_R	S	452	SRR15086884	22917	T	G	0,999699	2021-06-25	United States
S_478_K	S	478	SRR15086884	22995	C	A	0,999261	2021-06-25	United States
S_614_G	S	614	SRR15086884	23403	A	G	0,999934	2021-06-25	United States
S_681_R	S	681	SRR15086884	23604	C	G	0,999922	2021-06-25	United States
S_950_N	S	950	SRR15086884	24410	G	A	0,908981	2021-06-25	United States
ORF3a_26_L	ORF3a	26	SRR15086884	25469	C	T	0,999861	2021-06-25	United States
ORF3a_224_C	ORF3a	224	SRR15086884	26062	G	T	0,999572	2021-06-25	United States
M_82_T	M	82	SRR15086884	26767	T	C	0,999651	2021-06-25	United States
M_197_N	M	197	SRR15086884	27112	G	A	0,999445	2021-06-25	United States
ORF7a_82_A	ORF7a	82	SRR15086884	27638	T	C	0,999833	2021-06-25	United States
ORF7a_120_I	ORF7a	120	SRR15086884	27752	C	T	0,999494	2021-06-25	United States
ORF8_118_NA	ORF8	118	SRR15086884	28247	A	-GATTTC	0,926655	2021-06-25	United States
ORF8_120_L	ORF8	120	SRR15086884	28253	C	A	0,99759	2021-06-25	United States
N_63_G	N	63	SRR15086884	28461	A	G	0,965629	2021-06-25	United States
N_203_M	N	203	SRR15086884	28881	G	T	0,999835	2021-06-25	United States
N_377_Y	N	377	SRR15086884	29402	G	T	0,999258	2021-06-25	United States
ORF1ab_1306_S	ORF1ab	1306	SRR15086885	4181	G	T	0,999666	2021-06-25	United States
ORF1ab_2046_L	ORF1ab	2046	SRR15086885	6402	C	T	0,999054	2021-06-25	United States
ORF1ab_2287_S	ORF1ab	2287	SRR15086885	7124	C	T	1	2021-06-25	United States
ORF1ab_2930_L	ORF1ab	2930	SRR15086885	9053	G	T	0,999566	2021-06-25	United States
ORF1ab_3255_I	ORF1ab	3255	SRR15086885	10029	C	T	0,999702	2021-06-25	United States
ORF1ab_3646_A	ORF1ab	3646	SRR15086885	11201	A	G	0,999726	2021-06-25	United States
ORF1ab_183_V	ORF1ab	183	SRR15086885	14014	T	G	0,999927	2021-06-25	United States
ORF1ab_314_L	ORF1ab	314	SRR15086885	14408	C	T	0,999173	2021-06-25	United States
ORF1ab_662_S	ORF1ab	662	SRR15086885	15451	G	A	0,995668	2021-06-25	United States
ORF1ab_1000_L	ORF1ab	1000	SRR15086885	16466	C	T	1	2021-06-25	United States
ORF1ab_1918_V	ORF1ab	1918	SRR15086885	19220	C	T	0,99979	2021-06-25	United States
S_19_R	S	19	SRR15086885	21618	C	G	1	2021-06-25	United States
S_142_D	S	142	SRR15086885	21987	G	A	0,855	2021-06-25	United States
S_156_NA	S	156	SRR15086885	22028	G	-AGTTCA	0,99274	2021-06-25	United States
S_452_R	S	452	SRR15086885	22917	T	G	1	2021-06-25	United States
S_478_K	S	478	SRR15086885	22995	C	A	1	2021-06-25	United States
S_614_G	S	614	SRR15086885	23403	A	G	0,999859	2021-06-25	United States
S_681_R	S	681	SRR15086885	23604	C	G	0,999873	2021-06-25	United States
S_950_N	S	950	SRR15086885	24410	G	A	0,983894	2021-06-25	United States
ORF3a_26_L	ORF3a	26	SRR15086885	25469	C	T	0,999947	2021-06-25	United States
M_82_T	M	82	SRR15086885	26767	T	C	0,999608	2021-06-25	United States
ORF7a_82_A	ORF7a	82	SRR15086885	27638	T	C	1	2021-06-25	United States
ORF7a_120_I	ORF7a	120	SRR15086885	27752	C	T	1	2021-06-25	United States
ORF7b_40_I	ORF7b	40	SRR15086885	27874	C	T	0,999841	2021-06-25	United States
ORF8_72_H	ORF8	72	SRR15086885	28109	G	T	0,999948	2021-06-25	United States
ORF8_118_NA	ORF8	118	SRR15086885	28247	A	-GATTTC	0,906069	2021-06-25	United States
ORF8_119_V	ORF8	119	SRR15086885	28249	A	T	0,991667	2021-06-25	United States
ORF8_120_L	ORF8	120	SRR15086885	28253	C	A	0,971101	2021-06-25	United States
N_63_G	N	63	SRR15086885	28461	A	G	0,980274	2021-06-25	United States
N_203_M	N	203	SRR15086885	28881	G	T	1	2021-06-25	United States
N_215_C	N	215	SRR15086885	28916	G	T	0,998918	2021-06-25	United States
N_377_Y	N	377	SRR15086885	29402	G	T	1	2021-06-25	United States
ORF1ab_885_L	ORF1ab	885	SRR15086886	2919	C	T	0,999599	2021-06-25	United States
ORF1ab_1306_S	ORF1ab	1306	SRR15086886	4181	G	T	0,999732	2021-06-25	United States
ORF1ab_2046_L	ORF1ab	2046	SRR15086886	6402	C	T	0,99924	2021-06-25	United States
ORF1ab_2287_S	ORF1ab	2287	SRR15086886	7124	C	T	1	2021-06-25	United States
ORF1ab_2930_L	ORF1ab	2930	SRR15086886	9053	G	T	0,999126	2021-06-25	United States
ORF1ab_3255_I	ORF1ab	3255	SRR15086886	10029	C	T	0,999731	2021-06-25	United States
ORF1ab_3646_A	ORF1ab	3646	SRR15086886	11201	A	G	0,999701	2021-06-25	United States
ORF1ab_314_L	ORF1ab	314	SRR15086886	14408	C	T	0,999874	2021-06-25	United States
ORF1ab_662_S	ORF1ab	662	SRR15086886	15451	G	A	0,997408	2021-06-25	United States
ORF1ab_1000_L	ORF1ab	1000	SRR15086886	16466	C	T	0,999898	2021-06-25	United States
ORF1ab_1918_V	ORF1ab	1918	SRR15086886	19220	C	T	0,999453	2021-06-25	United States
S_19_R	S	19	SRR15086886	21618	C	G	1	2021-06-25	United States
S_142_D	S	142	SRR15086886	21987	G	A	0,514851	2021-06-25	United States
S_156_NA	S	156	SRR15086886	22028	G	-AGTTCA	0,996577	2021-06-25	United States
S_452_R	S	452	SRR15086886	22917	T	G	0,998994	2021-06-25	United States
S_478_K	S	478	SRR15086886	22995	C	A	1	2021-06-25	United States
S_614_G	S	614	SRR15086886	23403	A	G	0,999812	2021-06-25	United States
S_681_R	S	681	SRR15086886	23604	C	G	0,999646	2021-06-25	United States
S_950_N	S	950	SRR15086886	24410	G	A	0,932597	2021-06-25	United States
ORF3a_26_L	ORF3a	26	SRR15086886	25469	C	T	0,999777	2021-06-25	United States
M_82_T	M	82	SRR15086886	26767	T	C	0,999738	2021-06-25	United States
ORF7a_82_A	ORF7a	82	SRR15086886	27638	T	C	0,999547	2021-06-25	United States
ORF7a_120_I	ORF7a	120	SRR15086886	27752	C	T	0,999772	2021-06-25	United States
ORF7b_40_I	ORF7b	40	SRR15086886	27874	C	T	1	2021-06-25	United States
ORF8_118_NA	ORF8	118	SRR15086886	28247	A	-GATTTC	0,91902	2021-06-25	United States
ORF8_120_L	ORF8	120	SRR15086886	28253	C	A	0,997268	2021-06-25	United States
N_63_G	N	63	SRR15086886	28461	A	G	0,976459	2021-06-25	United States
N_203_M	N	203	SRR15086886	28881	G	T	0,99986	2021-06-25	United States
N_215_C	N	215	SRR15086886	28916	G	T	0,998857	2021-06-25	United States
N_327_L	N	327	SRR15086886	29253	C	T	0,999785	2021-06-25	United States
N_377_Y	N	377	SRR15086886	29402	G	T	1	2021-06-25	United States
ORF1ab_1306_S	ORF1ab	1306	SRR15086889	4181	G	T	0,999935	2021-06-25	United States
ORF1ab_2046_L	ORF1ab	2046	SRR15086889	6402	C	T	0,998942	2021-06-25	United States
ORF1ab_2287_S	ORF1ab	2287	SRR15086889	7124	C	T	1	2021-06-25	United States
ORF1ab_2930_L	ORF1ab	2930	SRR15086889	9053	G	T	0,999509	2021-06-25	United States
ORF1ab_3255_I	ORF1ab	3255	SRR15086889	10029	C	T	0,999752	2021-06-25	United States
ORF1ab_3646_A	ORF1ab	3646	SRR15086889	11201	A	G	0,999348	2021-06-25	United States
ORF1ab_314_L	ORF1ab	314	SRR15086889	14408	C	T	1	2021-06-25	United States
ORF1ab_662_S	ORF1ab	662	SRR15086889	15451	G	A	0,996756	2021-06-25	United States
ORF1ab_1000_L	ORF1ab	1000	SRR15086889	16466	C	T	0,9997	2021-06-25	United States
ORF1ab_1918_V	ORF1ab	1918	SRR15086889	19220	C	T	0,999737	2021-06-25	United States
S_19_R	S	19	SRR15086889	21618	C	G	0,999738	2021-06-25	United States
S_142_D	S	142	SRR15086889	21987	G	A	0,683486	2021-06-25	United States
S_156_NA	S	156	SRR15086889	22028	G	-AGTTCA	0,994788	2021-06-25	United States
S_452_R	S	452	SRR15086889	22917	T	G	1	2021-06-25	United States
S_478_K	S	478	SRR15086889	22995	C	A	0,999006	2021-06-25	United States
S_614_G	S	614	SRR15086889	23403	A	G	0,999851	2021-06-25	United States
S_681_R	S	681	SRR15086889	23604	C	G	0,999878	2021-06-25	United States
S_950_N	S	950	SRR15086889	24410	G	A	0,965513	2021-06-25	United States
ORF3a_26_L	ORF3a	26	SRR15086889	25469	C	T	0,999816	2021-06-25	United States
ORF3a_239_Q	ORF3a	239	SRR15086889	26107	G	C	1	2021-06-25	United States
M_82_T	M	82	SRR15086889	26767	T	C	0,999665	2021-06-25	United States
ORF7a_82_A	ORF7a	82	SRR15086889	27638	T	C	1	2021-06-25	United States
ORF7a_120_I	ORF7a	120	SRR15086889	27752	C	T	0,999625	2021-06-25	United States
ORF7b_40_I	ORF7b	40	SRR15086889	27874	C	T	0,998803	2021-06-25	United States
ORF8_118_NA	ORF8	118	SRR15086889	28247	A	-GATTTC	0,921266	2021-06-25	United States
ORF8_119_V	ORF8	119	SRR15086889	28249	A	T	0,983871	2021-06-25	United States
ORF8_120_L	ORF8	120	SRR15086889	28253	C	A	0,995745	2021-06-25	United States
N_63_G	N	63	SRR15086889	28461	A	G	0,959547	2021-06-25	United States
N_203_M	N	203	SRR15086889	28881	G	T	0,999614	2021-06-25	United States
N_215_C	N	215	SRR15086889	28916	G	T	0,999796	2021-06-25	United States
N_253_D	N	253	SRR15086889	29032	G	T	0,0550142	2021-06-25	United States
N_377_Y	N	377	SRR15086889	29402	G	T	0,999475	2021-06-25	United States
ORF1ab_1001_I	ORF1ab	1001	SRR15086890	3267	C	T	0,999843	2021-06-25	United States
ORF1ab_1708_D	ORF1ab	1708	SRR15086890	5388	C	A	0,999921	2021-06-25	United States
ORF1ab_2230_T	ORF1ab	2230	SRR15086890	6954	T	C	0,999845	2021-06-25	United States
ORF1ab_3674_NA	ORF1ab	3674	SRR15086890	11287	G	-TCTGGTTTT	0,930906	2021-06-25	United States
ORF1ab_3676_S	ORF1ab	3676	SRR15086890	11291	G	A	0,925426	2021-06-25	United States
ORF1ab_3677_L	ORF1ab	3677	SRR15086890	11296	T	G	0,997679	2021-06-25	United States
ORF1ab_314_L	ORF1ab	314	SRR15086890	14408	C	T	0,999598	2021-06-25	United States
S_68_NA	S	68	SRR15086890	21764	A	-TACATG	0,433244	2021-06-25	United States
S_143_NA	S	143	SRR15086890	21990	T	-TTA	0,914459	2021-06-25	United States
S_501_Y	S	501	SRR15086890	23063	A	T	0,999779	2021-06-25	United States
S_570_D	S	570	SRR15086890	23271	C	A	0,999746	2021-06-25	United States
S_614_G	S	614	SRR15086890	23403	A	G	0,999841	2021-06-25	United States
S_681_H	S	681	SRR15086890	23604	C	A	0,999739	2021-06-25	United States
S_716_I	S	716	SRR15086890	23709	C	T	0,999921	2021-06-25	United States
S_982_A	S	982	SRR15086890	24506	T	G	0,999858	2021-06-25	United States
S_1118_H	S	1118	SRR15086890	24914	G	C	0,999871	2021-06-25	United States
ORF8_27_*	ORF8	27	SRR15086890	27972	C	T	1	2021-06-25	United States
ORF8_52_I	ORF8	52	SRR15086890	28048	G	T	0,999877	2021-06-25	United States
ORF8_68_*	ORF8	68	SRR15086890	28095	A	T	0,917079	2021-06-25	United States
ORF8_73_C	ORF8	73	SRR15086890	28111	A	G	0,99981	2021-06-25	United States
N_3_H	N	3	SRR15086890	28280	G	C	0,999877	2021-06-25	United States
N_3_V	N	3	SRR15086890	28281	A	T	0,999856	2021-06-25	United States
N_3_E	N	3	SRR15086890	28282	T	A	0,999836	2021-06-25	United States
N_203_K	N	203	SRR15086890	28881	G	A	0,99965	2021-06-25	United States
N_204_R	N	204	SRR15086890	28883	G	C	0,999387	2021-06-25	United States
N_235_F	N	235	SRR15086890	28977	C	T	0,998202	2021-06-25	United States
ORF1ab_892_S	ORF1ab	892	SRR15086891	2939	C	T	0,17656	2021-06-25	United States
ORF1ab_1001_I	ORF1ab	1001	SRR15086891	3267	C	T	0,999815	2021-06-25	United States
ORF1ab_1231_T	ORF1ab	1231	SRR15086891	3957	A	C	1	2021-06-25	United States
ORF1ab_1708_D	ORF1ab	1708	SRR15086891	5388	C	A	0,999794	2021-06-25	United States
ORF1ab_2230_T	ORF1ab	2230	SRR15086891	6954	T	C	0,999909	2021-06-25	United States
ORF1ab_2345_V	ORF1ab	2345	SRR15086891	7299	C	T	1	2021-06-25	United States
ORF1ab_3353_R	ORF1ab	3353	SRR15086891	10323	A	G	1	2021-06-25	United States
ORF1ab_3674_NA	ORF1ab	3674	SRR15086891	11287	G	-TCTGGTTTT	0,926244	2021-06-25	United States
ORF1ab_3676_S	ORF1ab	3676	SRR15086891	11291	G	A	0,927296	2021-06-25	United States
ORF1ab_3677_L	ORF1ab	3677	SRR15086891	11296	T	G	0,997947	2021-06-25	United States
ORF1ab_314_L	ORF1ab	314	SRR15086891	14408	C	T	0,9997	2021-06-25	United States
S_68_NA	S	68	SRR15086891	21764	A	-TACATG	0,441489	2021-06-25	United States
S_143_NA	S	143	SRR15086891	21990	T	-TTA	0,919951	2021-06-25	United States
S_237_K	S	237	SRR15086891	22272	G	A	0,999451	2021-06-25	United States
S_501_Y	S	501	SRR15086891	23063	A	T	1	2021-06-25	United States
S_570_D	S	570	SRR15086891	23271	C	A	0,999541	2021-06-25	United States
S_614_G	S	614	SRR15086891	23403	A	G	0,999618	2021-06-25	United States
S_681_H	S	681	SRR15086891	23604	C	A	1	2021-06-25	United States
S_716_I	S	716	SRR15086891	23709	C	T	1	2021-06-25	United States
S_982_A	S	982	SRR15086891	24506	T	G	0,999908	2021-06-25	United States
S_1118_H	S	1118	SRR15086891	24914	G	C	0,999917	2021-06-25	United States
ORF3a_236_T	ORF3a	236	SRR15086891	26099	T	C	0,999861	2021-06-25	United States
ORF7a_121_*	ORF7a	121	SRR15086891	27754	G	T	0,999635	2021-06-25	United States
ORF8_27_*	ORF8	27	SRR15086891	27972	C	T	1	2021-06-25	United States
ORF8_52_I	ORF8	52	SRR15086891	28048	G	T	1	2021-06-25	United States
ORF8_68_*	ORF8	68	SRR15086891	28095	A	T	0,703397	2021-06-25	United States
ORF8_73_C	ORF8	73	SRR15086891	28111	A	G	0,999559	2021-06-25	United States
N_3_H	N	3	SRR15086891	28280	G	C	1	2021-06-25	United States
N_3_V	N	3	SRR15086891	28281	A	T	0,999848	2021-06-25	United States
N_3_E	N	3	SRR15086891	28282	T	A	1	2021-06-25	United States
N_203_K	N	203	SRR15086891	28881	G	A	0,999492	2021-06-25	United States
N_204_R	N	204	SRR15086891	28883	G	C	0,999702	2021-06-25	United States
N_235_F	N	235	SRR15086891	28977	C	T	0,998392	2021-06-25	United States
ORF1ab_540_V	ORF1ab	540	SRR15086892	1884	C	T	0,278579	2021-06-24	United States
ORF1ab_1306_S	ORF1ab	1306	SRR15086892	4181	G	T	0,999844	2021-06-24	United States
ORF1ab_2046_L	ORF1ab	2046	SRR15086892	6402	C	T	0,999051	2021-06-24	United States
ORF1ab_2287_S	ORF1ab	2287	SRR15086892	7124	C	T	1	2021-06-24	United States
ORF1ab_2375_T	ORF1ab	2375	SRR15086892	7388	G	A	0,999685	2021-06-24	United States
ORF1ab_2930_L	ORF1ab	2930	SRR15086892	9053	G	T	0,999861	2021-06-24	United States
ORF1ab_3255_I	ORF1ab	3255	SRR15086892	10029	C	T	0,99978	2021-06-24	United States
ORF1ab_3646_A	ORF1ab	3646	SRR15086892	11201	A	G	0,999714	2021-06-24	United States
ORF1ab_314_L	ORF1ab	314	SRR15086892	14408	C	T	0,99986	2021-06-24	United States
ORF1ab_662_S	ORF1ab	662	SRR15086892	15451	G	A	0,997001	2021-06-24	United States
ORF1ab_1000_L	ORF1ab	1000	SRR15086892	16466	C	T	0,99979	2021-06-24	United States
ORF1ab_1137_I	ORF1ab	1137	SRR15086892	16877	C	T	1	2021-06-24	United States
ORF1ab_1257_V	ORF1ab	1257	SRR15086892	17236	A	G	0,999806	2021-06-24	United States
ORF1ab_1918_V	ORF1ab	1918	SRR15086892	19220	C	T	0,999656	2021-06-24	United States
S_19_R	S	19	SRR15086892	21618	C	G	1	2021-06-24	United States
S_142_D	S	142	SRR15086892	21987	G	A	0,484832	2021-06-24	United States
S_156_NA	S	156	SRR15086892	22028	G	-AGTTCA	0,994449	2021-06-24	United States
S_452_R	S	452	SRR15086892	22917	T	G	0,99965	2021-06-24	United States
S_478_K	S	478	SRR15086892	22995	C	A	1	2021-06-24	United States
S_614_G	S	614	SRR15086892	23403	A	G	0,999866	2021-06-24	United States
S_681_R	S	681	SRR15086892	23604	C	G	0,999726	2021-06-24	United States
S_950_N	S	950	SRR15086892	24410	G	A	0,906751	2021-06-24	United States
ORF3a_26_L	ORF3a	26	SRR15086892	25469	C	T	0,999883	2021-06-24	United States
M_82_T	M	82	SRR15086892	26767	T	C	0,999692	2021-06-24	United States
ORF7a_82_A	ORF7a	82	SRR15086892	27638	T	C	0,999346	2021-06-24	United States
ORF7a_120_I	ORF7a	120	SRR15086892	27752	C	T	0,999111	2021-06-24	United States
ORF7b_40_I	ORF7b	40	SRR15086892	27874	C	T	0,999873	2021-06-24	United States
ORF8_118_NA	ORF8	118	SRR15086892	28247	A	-GATTTC	0,930459	2021-06-24	United States
ORF8_119_V	ORF8	119	SRR15086892	28249	A	T	0,96	2021-06-24	United States
ORF8_120_L	ORF8	120	SRR15086892	28253	C	A	0,994449	2021-06-24	United States
N_63_G	N	63	SRR15086892	28461	A	G	0,958119	2021-06-24	United States
N_203_M	N	203	SRR15086892	28881	G	T	0,999778	2021-06-24	United States
N_215_C	N	215	SRR15086892	28916	G	T	0,999811	2021-06-24	United States
N_254_V	N	254	SRR15086892	29034	C	T	0,051549	2021-06-24	United States
N_377_Y	N	377	SRR15086892	29402	G	T	0,999208	2021-06-24	United States
ORF1ab_388_Y	ORF1ab	388	SRR15086894	1427	C	T	0,999698	2021-06-25	United States
ORF1ab_748_S	ORF1ab	748	SRR15086894	2507	C	T	0,0963828	2021-06-25	United States
ORF1ab_859_V	ORF1ab	859	SRR15086894	2841	C	T	0,993769	2021-06-25	United States
ORF1ab_1188_L	ORF1ab	1188	SRR15086894	3828	C	T	0,999917	2021-06-25	United States
ORF1ab_1795_Q	ORF1ab	1795	SRR15086894	5648	A	C	0,999961	2021-06-25	United States
ORF1ab_3674_NA	ORF1ab	3674	SRR15086894	11287	G	-TCTGGTTTT	0,934347	2021-06-25	United States
ORF1ab_3676_S	ORF1ab	3676	SRR15086894	11291	G	A	0,947148	2021-06-25	United States
ORF1ab_3677_L	ORF1ab	3677	SRR15086894	11296	T	G	0,998994	2021-06-25	United States
ORF1ab_4355_I	ORF1ab	4355	SRR15086894	13329	C	T	0,949646	2021-06-25	United States
ORF1ab_314_L	ORF1ab	314	SRR15086894	14408	C	T	0,999631	2021-06-25	United States
ORF1ab_1264_D	ORF1ab	1264	SRR15086894	17259	G	T	0,999654	2021-06-25	United States
S_18_F	S	18	SRR15086894	21614	C	T	0,99994	2021-06-25	United States
S_20_N	S	20	SRR15086894	21621	C	A	0,999939	2021-06-25	United States
S_26_S	S	26	SRR15086894	21638	C	T	0,999694	2021-06-25	United States
S_138_Y	S	138	SRR15086894	21974	G	T	0,955179	2021-06-25	United States
S_190_S	S	190	SRR15086894	22132	G	T	0,999978	2021-06-25	United States
S_417_T	S	417	SRR15086894	22812	A	C	0,999348	2021-06-25	United States
S_484_K	S	484	SRR15086894	23012	G	A	1	2021-06-25	United States
S_501_Y	S	501	SRR15086894	23063	A	T	0,998793	2021-06-25	United States
S_614_G	S	614	SRR15086894	23403	A	G	0,999759	2021-06-25	United States
S_655_Y	S	655	SRR15086894	23525	C	T	0,999205	2021-06-25	United States
S_1027_I	S	1027	SRR15086894	24642	C	T	0,999742	2021-06-25	United States
S_1176_F	S	1176	SRR15086894	25088	G	T	0,999804	2021-06-25	United States
ORF3a_253_P	ORF3a	253	SRR15086894	26149	T	C	0,994121	2021-06-25	United States
ORF8_92_K	ORF8	92	SRR15086894	28167	G	A	0,999088	2021-06-25	United States
N_80_R	N	80	SRR15086894	28512	C	G	0,999808	2021-06-25	United States
N_202_C	N	202	SRR15086894	28877	A	T	0,999791	2021-06-25	United States
N_202_T	N	202	SRR15086894	28878	G	C	0,999948	2021-06-25	United States
N_203_K	N	203	SRR15086894	28881	G	A	1	2021-06-25	United States
N_204_R	N	204	SRR15086894	28883	G	C	1	2021-06-25	United States
N_254_S	N	254	SRR15086894	29033	G	T	0,137174	2021-06-25	United States
N_254_V	N	254	SRR15086894	29034	C	T	0,0625	2021-06-25	United States
ORF1ab_1188_L	ORF1ab	1188	SRR15086896	3828	C	T	1	2021-06-25	United States
ORF1ab_1795_Q	ORF1ab	1795	SRR15086896	5648	A	C	1	2021-06-25	United States
ORF1ab_2055_S	ORF1ab	2055	SRR15086896	6428	C	T	1	2021-06-25	United States
ORF1ab_2846_I	ORF1ab	2846	SRR15086896	8802	C	T	1	2021-06-25	United States
ORF1ab_3674_NA	ORF1ab	3674	SRR15086896	11287	G	-TCTGGTTTT	0,910745	2021-06-25	United States
ORF1ab_314_L	ORF1ab	314	SRR15086896	14408	C	T	1	2021-06-25	United States
ORF1ab_1264_D	ORF1ab	1264	SRR15086896	17259	G	T	0,999459	2021-06-25	United States
ORF1ab_1620_V	ORF1ab	1620	SRR15086896	18326	C	T	1	2021-06-25	United States
ORF1ab_1682_L	ORF1ab	1682	SRR15086896	18512	C	T	1	2021-06-25	United States
S_18_F	S	18	SRR15086896	21614	C	T	1	2021-06-25	United States
S_20_N	S	20	SRR15086896	21621	C	A	1	2021-06-25	United States
S_26_S	S	26	SRR15086896	21638	C	T	1	2021-06-25	United States
S_138_Y	S	138	SRR15086896	21974	G	T	0,669261	2021-06-25	United States
S_190_S	S	190	SRR15086896	22132	G	T	1	2021-06-25	United States
S_417_T	S	417	SRR15086896	22812	A	C	0,989346	2021-06-25	United States
S_484_K	S	484	SRR15086896	23012	G	A	1	2021-06-25	United States
S_501_Y	S	501	SRR15086896	23063	A	T	1	2021-06-25	United States
S_614_G	S	614	SRR15086896	23403	A	G	0,998957	2021-06-25	United States
S_655_Y	S	655	SRR15086896	23525	C	T	1	2021-06-25	United States
S_1027_I	S	1027	SRR15086896	24642	C	T	0,997131	2021-06-25	United States
S_1176_F	S	1176	SRR15086896	25088	G	T	1	2021-06-25	United States
ORF3a_253_P	ORF3a	253	SRR15086896	26149	T	C	0,997619	2021-06-25	United States
ORF8_92_K	ORF8	92	SRR15086896	28167	G	A	0,963446	2021-06-25	United States
N_80_R	N	80	SRR15086896	28512	C	G	1	2021-06-25	United States
N_202_C	N	202	SRR15086896	28877	A	T	1	2021-06-25	United States
N_202_T	N	202	SRR15086896	28878	G	C	1	2021-06-25	United States
N_203_K	N	203	SRR15086896	28881	G	A	0,998957	2021-06-25	United States
N_204_R	N	204	SRR15086896	28883	G	C	1	2021-06-25	United States
ORF1ab_1188_L	ORF1ab	1188	SRR15086897	3828	C	T	0,999696	2021-06-25	United States
ORF1ab_1795_Q	ORF1ab	1795	SRR15086897	5648	A	C	1	2021-06-25	United States
ORF1ab_2055_S	ORF1ab	2055	SRR15086897	6428	C	T	0,999837	2021-06-25	United States
ORF1ab_2511_N	ORF1ab	2511	SRR15086897	7798	G	T	1	2021-06-25	United States
ORF1ab_2593_V	ORF1ab	2593	SRR15086897	8043	C	T	0,999407	2021-06-25	United States
ORF1ab_2846_I	ORF1ab	2846	SRR15086897	8802	C	T	1	2021-06-25	United States
ORF1ab_3674_NA	ORF1ab	3674	SRR15086897	11287	G	-TCTGGTTTT	0,941328	2021-06-25	United States
ORF1ab_3676_S	ORF1ab	3676	SRR15086897	11291	G	A	0,789474	2021-06-25	United States
ORF1ab_3677_L	ORF1ab	3677	SRR15086897	11296	T	G	1	2021-06-25	United States
ORF1ab_314_L	ORF1ab	314	SRR15086897	14408	C	T	1	2021-06-25	United States
ORF1ab_1264_D	ORF1ab	1264	SRR15086897	17259	G	T	0,999837	2021-06-25	United States
ORF1ab_1728_D	ORF1ab	1728	SRR15086897	18651	G	T	0,995406	2021-06-25	United States
S_18_F	S	18	SRR15086897	21614	C	T	1	2021-06-25	United States
S_20_N	S	20	SRR15086897	21621	C	A	1	2021-06-25	United States
S_26_S	S	26	SRR15086897	21638	C	T	0,999203	2021-06-25	United States
S_138_Y	S	138	SRR15086897	21974	G	T	0,950086	2021-06-25	United States
S_190_S	S	190	SRR15086897	22132	G	T	1	2021-06-25	United States
S_417_T	S	417	SRR15086897	22812	A	C	0,99979	2021-06-25	United States
S_614_G	S	614	SRR15086897	23403	A	G	1	2021-06-25	United States
S_655_Y	S	655	SRR15086897	23525	C	T	0,998584	2021-06-25	United States
S_1027_I	S	1027	SRR15086897	24642	C	T	1	2021-06-25	United States
S_1079_S	S	1079	SRR15086897	24797	C	T	0,999209	2021-06-25	United States
S_1176_F	S	1176	SRR15086897	25088	G	T	0,999863	2021-06-25	United States
ORF3a_68_I	ORF3a	68	SRR15086897	25595	G	T	1	2021-06-25	United States
ORF3a_253_P	ORF3a	253	SRR15086897	26149	T	C	0,996241	2021-06-25	United States
ORF8_92_K	ORF8	92	SRR15086897	28167	G	A	0,999844	2021-06-25	United States
N_80_R	N	80	SRR15086897	28512	C	G	1	2021-06-25	United States
N_202_C	N	202	SRR15086897	28877	A	T	1	2021-06-25	United States
N_202_T	N	202	SRR15086897	28878	G	C	1	2021-06-25	United States
N_203_K	N	203	SRR15086897	28881	G	A	1	2021-06-25	United States
N_204_R	N	204	SRR15086897	28883	G	C	0,99802	2021-06-25	United States
N_254_V	N	254	SRR15086897	29034	C	T	0,0932983	2021-06-25	United States
ORF1ab_124_C	ORF1ab	124	SRR15086898	635	C	T	0,0633299	2021-06-25	United States
ORF1ab_1055_A	ORF1ab	1055	SRR15086898	3428	A	G	0,999848	2021-06-25	United States
ORF1ab_1538_I	ORF1ab	1538	SRR15086898	4878	C	T	0,999141	2021-06-25	United States
ORF1ab_2249_V	ORF1ab	2249	SRR15086898	7011	C	T	0,99789	2021-06-25	United States
ORF1ab_3255_I	ORF1ab	3255	SRR15086898	10029	C	T	1	2021-06-25	United States
ORF1ab_3613_L	ORF1ab	3613	SRR15086898	11103	C	T	0,998943	2021-06-25	United States
ORF1ab_3705_V	ORF1ab	3705	SRR15086898	11379	C	T	0,95587	2021-06-25	United States
ORF1ab_3729_R	ORF1ab	3729	SRR15086898	11451	A	G	1	2021-06-25	United States
ORF1ab_314_L	ORF1ab	314	SRR15086898	14408	C	T	0,99958	2021-06-25	United States
ORF1ab_1342_S	ORF1ab	1342	SRR15086898	17491	C	T	0,999726	2021-06-25	United States
ORF1ab_1452_L	ORF1ab	1452	SRR15086898	17822	C	T	1	2021-06-25	United States
ORF1ab_2313_S	ORF1ab	2313	SRR15086898	20404	C	T	0,0780712	2021-06-25	United States
S_95_I	S	95	SRR15086898	21846	C	T	1	2021-06-25	United States
S_143_NA	S	143	SRR15086898	21990	T	+TAC	0,746642	2021-06-25	United States
S_346_K	S	346	SRR15086898	22599	G	A	0,999108	2021-06-25	United States
S_501_Y	S	501	SRR15086898	23063	A	T	1	2021-06-25	United States
S_614_G	S	614	SRR15086898	23403	A	G	0,999934	2021-06-25	United States
S_681_H	S	681	SRR15086898	23604	C	A	1	2021-06-25	United States
S_950_N	S	950	SRR15086898	24410	G	A	0,980755	2021-06-25	United States
ORF3a_57_H	ORF3a	57	SRR15086898	25563	G	T	0,999764	2021-06-25	United States
ORF3a_106_F	ORF3a	106	SRR15086898	25708	C	T	0,999061	2021-06-25	United States
ORF3a_255_NA	ORF3a	255	SRR15086898	26157	T	-GTTA	0,978723	2021-06-25	United States
ORF8_11_K	ORF8	11	SRR15086898	27925	C	A	1	2021-06-25	United States
ORF8_38_S	ORF8	38	SRR15086898	28005	C	T	0,997727	2021-06-25	United States
ORF8_67_F	ORF8	67	SRR15086898	28093	C	T	0,901299	2021-06-25	United States
N_205_I	N	205	SRR15086898	28887	C	T	0,996403	2021-06-25	United States
ORF1ab_1188_L	ORF1ab	1188	SRR15086899	3828	C	T	0,999807	2021-06-25	United States
ORF1ab_1795_Q	ORF1ab	1795	SRR15086899	5648	A	C	0,99988	2021-06-25	United States
ORF1ab_3674_NA	ORF1ab	3674	SRR15086899	11287	G	-TCTGGTTTT	0,933543	2021-06-25	United States
ORF1ab_3676_S	ORF1ab	3676	SRR15086899	11291	G	A	0,943654	2021-06-25	United States
ORF1ab_3677_L	ORF1ab	3677	SRR15086899	11296	T	G	0,999071	2021-06-25	United States
ORF1ab_314_L	ORF1ab	314	SRR15086899	14408	C	T	0,998987	2021-06-25	United States
ORF1ab_1264_D	ORF1ab	1264	SRR15086899	17259	G	T	0,99979	2021-06-25	United States
ORF1ab_1707_L	ORF1ab	1707	SRR15086899	18588	T	A	0,506862	2021-06-25	United States
S_18_F	S	18	SRR15086899	21614	C	T	0,999815	2021-06-25	United States
S_20_N	S	20	SRR15086899	21621	C	A	0,999906	2021-06-25	United States
S_26_S	S	26	SRR15086899	21638	C	T	0,998596	2021-06-25	United States
S_138_Y	S	138	SRR15086899	21974	G	T	0,945157	2021-06-25	United States
S_190_S	S	190	SRR15086899	22132	G	T	0,999881	2021-06-25	United States
S_417_T	S	417	SRR15086899	22812	A	C	0,999188	2021-06-25	United States
S_427_N	S	427	SRR15086899	22841	G	A	0,99962	2021-06-25	United States
S_484_K	S	484	SRR15086899	23012	G	A	1	2021-06-25	United States
S_501_Y	S	501	SRR15086899	23063	A	T	1	2021-06-25	United States
S_614_G	S	614	SRR15086899	23403	A	G	0,999871	2021-06-25	United States
S_655_Y	S	655	SRR15086899	23525	C	T	0,999811	2021-06-25	United States
S_1027_I	S	1027	SRR15086899	24642	C	T	0,999928	2021-06-25	United States
S_1176_F	S	1176	SRR15086899	25088	G	T	0,999824	2021-06-25	United States
ORF3a_253_P	ORF3a	253	SRR15086899	26149	T	C	0,994229	2021-06-25	United States
ORF8_92_K	ORF8	92	SRR15086899	28167	G	A	0,999306	2021-06-25	United States
N_80_R	N	80	SRR15086899	28512	C	G	0,999844	2021-06-25	United States
N_202_C	N	202	SRR15086899	28877	A	T	0,999009	2021-06-25	United States
N_202_T	N	202	SRR15086899	28878	G	C	0,999835	2021-06-25	United States
N_203_K	N	203	SRR15086899	28881	G	A	1	2021-06-25	United States
N_204_R	N	204	SRR15086899	28883	G	C	1	2021-06-25	United States
N_383_S	N	383	SRR15086899	29420	C	T	0,999852	2021-06-25	United States
ORF1ab_1188_L	ORF1ab	1188	SRR15086900	3828	C	T	0,999827	2021-06-25	United States
ORF1ab_1795_Q	ORF1ab	1795	SRR15086900	5648	A	C	0,999937	2021-06-25	United States
ORF1ab_3674_NA	ORF1ab	3674	SRR15086900	11287	G	-TCTGGTTTT	0,932299	2021-06-25	United States
ORF1ab_3676_S	ORF1ab	3676	SRR15086900	11291	G	A	0,949477	2021-06-25	United States
ORF1ab_3677_L	ORF1ab	3677	SRR15086900	11296	T	G	0,997151	2021-06-25	United States
ORF1ab_314_L	ORF1ab	314	SRR15086900	14408	C	T	1	2021-06-25	United States
ORF1ab_1264_D	ORF1ab	1264	SRR15086900	17259	G	T	0,999877	2021-06-25	United States
S_18_F	S	18	SRR15086900	21614	C	T	1	2021-06-25	United States
S_20_N	S	20	SRR15086900	21621	C	A	1	2021-06-25	United States
S_26_S	S	26	SRR15086900	21638	C	T	0,99598	2021-06-25	United States
S_138_Y	S	138	SRR15086900	21974	G	T	0,996912	2021-06-25	United States
S_190_S	S	190	SRR15086900	22132	G	T	0,99953	2021-06-25	United States
S_417_T	S	417	SRR15086900	22812	A	C	0,999688	2021-06-25	United States
S_427_N	S	427	SRR15086900	22841	G	A	0,999576	2021-06-25	United States
S_501_Y	S	501	SRR15086900	23063	A	T	1	2021-06-25	United States
S_614_G	S	614	SRR15086900	23403	A	G	0,999638	2021-06-25	United States
S_655_Y	S	655	SRR15086900	23525	C	T	0,998161	2021-06-25	United States
S_1027_I	S	1027	SRR15086900	24642	C	T	0,999847	2021-06-25	United States
S_1176_F	S	1176	SRR15086900	25088	G	T	0,999951	2021-06-25	United States
ORF3a_253_P	ORF3a	253	SRR15086900	26149	T	C	0,98994	2021-06-25	United States
ORF8_92_K	ORF8	92	SRR15086900	28167	G	A	0,999815	2021-06-25	United States
N_80_R	N	80	SRR15086900	28512	C	G	1	2021-06-25	United States
N_202_C	N	202	SRR15086900	28877	A	T	1	2021-06-25	United States
N_202_T	N	202	SRR15086900	28878	G	C	1	2021-06-25	United States
N_203_K	N	203	SRR15086900	28881	G	A	1	2021-06-25	United States
N_204_R	N	204	SRR15086900	28883	G	C	0,996894	2021-06-25	United States
N_383_S	N	383	SRR15086900	29420	C	T	1	2021-06-25	United States
ORF1ab_312_Y	ORF1ab	312	SRR15086901	1200	G	A	0,0513141	2021-06-25	United States
ORF1ab_1001_I	ORF1ab	1001	SRR15086901	3267	C	T	0,999852	2021-06-25	United States
ORF1ab_1352_V	ORF1ab	1352	SRR15086901	4320	C	T	0,228927	2021-06-25	United States
ORF1ab_1708_D	ORF1ab	1708	SRR15086901	5388	C	A	1	2021-06-25	United States
ORF1ab_2230_T	ORF1ab	2230	SRR15086901	6954	T	C	1	2021-06-25	United States
ORF1ab_3674_NA	ORF1ab	3674	SRR15086901	11287	G	-TCTGGTTTT	0,929815	2021-06-25	United States
ORF1ab_3676_S	ORF1ab	3676	SRR15086901	11291	G	A	0,973722	2021-06-25	United States
ORF1ab_3677_L	ORF1ab	3677	SRR15086901	11296	T	G	0,998817	2021-06-25	United States
ORF1ab_314_L	ORF1ab	314	SRR15086901	14408	C	T	0,9994	2021-06-25	United States
ORF1ab_1001_S	ORF1ab	1001	SRR15086901	16468	C	T	0,999417	2021-06-25	United States
ORF1ab_1383_R	ORF1ab	1383	SRR15086901	17615	A	G	1	2021-06-25	United States
ORF1ab_1643_V	ORF1ab	1643	SRR15086901	18395	C	T	0,99892	2021-06-25	United States
ORF1ab_1808_D	ORF1ab	1808	SRR15086901	18891	G	T	0,999944	2021-06-25	United States
S_3_NA	S	3	SRR15086901	21569	G	+T	0,057749	2021-06-25	United States
S_5_F	S	5	SRR15086901	21575	C	T	1	2021-06-25	United States
S_68_NA	S	68	SRR15086901	21764	A	-TACATG	0,435101	2021-06-25	United States
S_143_NA	S	143	SRR15086901	21990	T	-TTA	0,902593	2021-06-25	United States
S_501_Y	S	501	SRR15086901	23063	A	T	1	2021-06-25	United States
S_570_D	S	570	SRR15086901	23271	C	A	0,999603	2021-06-25	United States
S_614_G	S	614	SRR15086901	23403	A	G	0,999952	2021-06-25	United States
S_681_H	S	681	SRR15086901	23604	C	A	0,99966	2021-06-25	United States
S_716_I	S	716	SRR15086901	23709	C	T	0,999618	2021-06-25	United States
S_982_A	S	982	SRR15086901	24506	T	G	0,999761	2021-06-25	United States
S_1118_H	S	1118	SRR15086901	24914	G	C	1	2021-06-25	United States
ORF7a_84_L	ORF7a	84	SRR15086901	27644	C	T	0,0506329	2021-06-25	United States
ORF8_27_*	ORF8	27	SRR15086901	27972	C	T	1	2021-06-25	United States
ORF8_52_I	ORF8	52	SRR15086901	28048	G	T	1	2021-06-25	United States
ORF8_73_C	ORF8	73	SRR15086901	28111	A	G	0,999955	2021-06-25	United States
N_3_H	N	3	SRR15086901	28280	G	C	0,99996	2021-06-25	United States
N_3_V	N	3	SRR15086901	28281	A	T	0,999859	2021-06-25	United States
N_3_E	N	3	SRR15086901	28282	T	A	0,999859	2021-06-25	United States
N_203_K	N	203	SRR15086901	28881	G	A	0,999283	2021-06-25	United States
N_204_R	N	204	SRR15086901	28883	G	C	1	2021-06-25	United States
N_219_F	N	219	SRR15086901	28928	C	T	1	2021-06-25	United States
N_235_F	N	235	SRR15086901	28977	C	T	0,99784	2021-06-25	United States
ORF1ab_1306_S	ORF1ab	1306	SRR15086902	4181	G	T	0,999843	2021-06-25	United States
ORF1ab_1895_N	ORF1ab	1895	SRR15086902	5950	G	T	0,75386	2021-06-25	United States
ORF1ab_2046_L	ORF1ab	2046	SRR15086902	6402	C	T	0,999064	2021-06-25	United States
ORF1ab_2287_S	ORF1ab	2287	SRR15086902	7124	C	T	0,99959	2021-06-25	United States
ORF1ab_2616_V	ORF1ab	2616	SRR15086902	8112	C	T	0,999721	2021-06-25	United States
ORF1ab_2930_L	ORF1ab	2930	SRR15086902	9053	G	T	0,999705	2021-06-25	United States
ORF1ab_3255_I	ORF1ab	3255	SRR15086902	10029	C	T	0,999842	2021-06-25	United States
ORF1ab_3646_A	ORF1ab	3646	SRR15086902	11201	A	G	0,999537	2021-06-25	United States
ORF1ab_3731_V	ORF1ab	3731	SRR15086902	11456	A	G	0,999709	2021-06-25	United States
ORF1ab_314_L	ORF1ab	314	SRR15086902	14408	C	T	0,99944	2021-06-25	United States
ORF1ab_662_S	ORF1ab	662	SRR15086902	15451	G	A	0,997978	2021-06-25	United States
ORF1ab_792_I	ORF1ab	792	SRR15086902	15842	C	T	0,504126	2021-06-25	United States
ORF1ab_1000_L	ORF1ab	1000	SRR15086902	16466	C	T	0,999884	2021-06-25	United States
ORF1ab_1918_V	ORF1ab	1918	SRR15086902	19220	C	T	0,999726	2021-06-25	United States
S_19_R	S	19	SRR15086902	21618	C	G	1	2021-06-25	United States
S_142_D	S	142	SRR15086902	21987	G	A	0,392505	2021-06-25	United States
S_156_NA	S	156	SRR15086902	22028	G	-AGTTCA	0,990748	2021-06-25	United States
S_452_R	S	452	SRR15086902	22917	T	G	0,999294	2021-06-25	United States
S_478_K	S	478	SRR15086902	22995	C	A	0,999673	2021-06-25	United States
S_614_G	S	614	SRR15086902	23403	A	G	0,999851	2021-06-25	United States
S_681_R	S	681	SRR15086902	23604	C	G	0,999923	2021-06-25	United States
S_950_N	S	950	SRR15086902	24410	G	A	0,782126	2021-06-25	United States
ORF3a_26_L	ORF3a	26	SRR15086902	25469	C	T	0,999952	2021-06-25	United States
M_82_T	M	82	SRR15086902	26767	T	C	0,999787	2021-06-25	United States
ORF7a_82_A	ORF7a	82	SRR15086902	27638	T	C	0,999795	2021-06-25	United States
ORF7a_120_I	ORF7a	120	SRR15086902	27752	C	T	0,999626	2021-06-25	United States
ORF7b_40_I	ORF7b	40	SRR15086902	27874	C	T	0,999715	2021-06-25	United States
ORF8_118_NA	ORF8	118	SRR15086902	28247	A	-GATTTC	0,938078	2021-06-25	United States
ORF8_120_L	ORF8	120	SRR15086902	28253	C	A	0,996409	2021-06-25	United States
N_63_G	N	63	SRR15086902	28461	A	G	0,956924	2021-06-25	United States
N_203_M	N	203	SRR15086902	28881	G	T	0,999585	2021-06-25	United States
N_215_C	N	215	SRR15086902	28916	G	T	0,999386	2021-06-25	United States
N_377_Y	N	377	SRR15086902	29402	G	T	0,999321	2021-06-25	United States
ORF1ab_1188_L	ORF1ab	1188	SRR15086903	3828	C	T	0,999925	2021-06-25	United States
ORF1ab_1795_Q	ORF1ab	1795	SRR15086903	5648	A	C	0,999931	2021-06-25	United States
ORF1ab_3674_NA	ORF1ab	3674	SRR15086903	11287	G	-TCTGGTTTT	0,928375	2021-06-25	United States
ORF1ab_3676_S	ORF1ab	3676	SRR15086903	11291	G	A	0,964335	2021-06-25	United States
ORF1ab_3677_L	ORF1ab	3677	SRR15086903	11296	T	G	0,998439	2021-06-25	United States
ORF1ab_314_L	ORF1ab	314	SRR15086903	14408	C	T	0,999771	2021-06-25	United States
ORF1ab_1264_D	ORF1ab	1264	SRR15086903	17259	G	T	0,99992	2021-06-25	United States
S_18_F	S	18	SRR15086903	21614	C	T	1	2021-06-25	United States
S_20_N	S	20	SRR15086903	21621	C	A	0,999699	2021-06-25	United States
S_26_S	S	26	SRR15086903	21638	C	T	0,997854	2021-06-25	United States
S_138_Y	S	138	SRR15086903	21974	G	T	0,992051	2021-06-25	United States
S_190_S	S	190	SRR15086903	22132	G	T	0,999869	2021-06-25	United States
S_417_T	S	417	SRR15086903	22812	A	C	0,999662	2021-06-25	United States
S_501_Y	S	501	SRR15086903	23063	A	T	1	2021-06-25	United States
S_614_G	S	614	SRR15086903	23403	A	G	0,999949	2021-06-25	United States
S_640_F	S	640	SRR15086903	23481	C	T	0,0658726	2021-06-25	United States
S_655_Y	S	655	SRR15086903	23525	C	T	0,998783	2021-06-25	United States
S_1027_I	S	1027	SRR15086903	24642	C	T	0,999871	2021-06-25	United States
S_1176_F	S	1176	SRR15086903	25088	G	T	0,999923	2021-06-25	United States
ORF3a_253_P	ORF3a	253	SRR15086903	26149	T	C	0,991527	2021-06-25	United States
M_88_I	M	88	SRR15086903	26784	G	A	0,999935	2021-06-25	United States
ORF6_8_*	ORF6	8	SRR15086903	27223	C	T	0,365137	2021-06-25	United States
ORF8_92_K	ORF8	92	SRR15086903	28167	G	A	0,999747	2021-06-25	United States
N_80_R	N	80	SRR15086903	28512	C	G	0,999778	2021-06-25	United States
N_202_C	N	202	SRR15086903	28877	A	T	0,999568	2021-06-25	United States
N_202_T	N	202	SRR15086903	28878	G	C	1	2021-06-25	United States
N_203_K	N	203	SRR15086903	28881	G	A	0,999562	2021-06-25	United States
N_204_R	N	204	SRR15086903	28883	G	C	0,998283	2021-06-25	United States
ORF1ab_309_L	ORF1ab	309	SRR15086904	1191	C	T	1	2021-06-25	United States
ORF1ab_538_A	ORF1ab	538	SRR15086904	1877	T	G	0,681752	2021-06-25	United States
ORF1ab_1640_L	ORF1ab	1640	SRR15086904	5184	C	T	0,999132	2021-06-25	United States
ORF1ab_1737_R	ORF1ab	1737	SRR15086904	5475	A	G	0,484699	2021-06-25	United States
ORF1ab_3209_V	ORF1ab	3209	SRR15086904	9891	C	T	0,999461	2021-06-25	United States
ORF1ab_3718_A	ORF1ab	3718	SRR15086904	11418	T	C	0,999883	2021-06-25	United States
ORF1ab_314_L	ORF1ab	314	SRR15086904	14408	C	T	0,999576	2021-06-25	United States
ORF1ab_662_S	ORF1ab	662	SRR15086904	15451	G	A	0,997394	2021-06-25	United States
ORF1ab_1000_L	ORF1ab	1000	SRR15086904	16466	C	T	0,999713	2021-06-25	United States
ORF1ab_1570_L	ORF1ab	1570	SRR15086904	18176	C	T	0,999575	2021-06-25	United States
ORF1ab_1898_F	ORF1ab	1898	SRR15086904	19160	C	T	0,999706	2021-06-25	United States
ORF1ab_2417_I	ORF1ab	2417	SRR15086904	20718	G	T	0,999822	2021-06-25	United States
S_19_R	S	19	SRR15086904	21618	C	G	1	2021-06-25	United States
S_142_D	S	142	SRR15086904	21987	G	A	0,577402	2021-06-25	United States
S_156_NA	S	156	SRR15086904	22028	G	-AGTTCA	0,993842	2021-06-25	United States
S_452_R	S	452	SRR15086904	22917	T	G	0,999732	2021-06-25	United States
S_478_K	S	478	SRR15086904	22995	C	A	0,999764	2021-06-25	United States
S_614_G	S	614	SRR15086904	23403	A	G	0,999901	2021-06-25	United States
S_681_R	S	681	SRR15086904	23604	C	G	0,999814	2021-06-25	United States
S_950_N	S	950	SRR15086904	24410	G	A	0,887621	2021-06-25	United States
ORF3a_26_L	ORF3a	26	SRR15086904	25469	C	T	0,9996	2021-06-25	United States
M_82_T	M	82	SRR15086904	26767	T	C	0,9998	2021-06-25	United States
ORF7a_82_A	ORF7a	82	SRR15086904	27638	T	C	1	2021-06-25	United States
ORF7a_116_F	ORF7a	116	SRR15086904	27739	C	T	0,999094	2021-06-25	United States
ORF7a_120_I	ORF7a	120	SRR15086904	27752	C	T	0,999724	2021-06-25	United States
ORF8_118_NA	ORF8	118	SRR15086904	28247	A	-GATTTC	0,925544	2021-06-25	United States
ORF8_120_L	ORF8	120	SRR15086904	28253	C	A	0,996793	2021-06-25	United States
N_63_G	N	63	SRR15086904	28461	A	G	0,965555	2021-06-25	United States
N_203_M	N	203	SRR15086904	28881	G	T	0,999756	2021-06-25	United States
N_377_Y	N	377	SRR15086904	29402	G	T	1	2021-06-25	United States
ORF1ab_1633_D	ORF1ab	1633	SRR15086906	5164	G	T	1	2021-06-25	United States
ORF1ab_1640_L	ORF1ab	1640	SRR15086906	5184	C	T	0,997801	2021-06-25	United States
ORF1ab_3209_V	ORF1ab	3209	SRR15086906	9891	C	T	0,999582	2021-06-25	United States
ORF1ab_3718_A	ORF1ab	3718	SRR15086906	11418	T	C	0,999818	2021-06-25	United States
ORF1ab_3750_I	ORF1ab	3750	SRR15086906	11514	C	T	0,999559	2021-06-25	United States
ORF1ab_314_L	ORF1ab	314	SRR15086906	14408	C	T	1	2021-06-25	United States
ORF1ab_662_S	ORF1ab	662	SRR15086906	15451	G	A	0,99802	2021-06-25	United States
ORF1ab_1000_L	ORF1ab	1000	SRR15086906	16466	C	T	1	2021-06-25	United States
ORF1ab_2317_D	ORF1ab	2317	SRR15086906	20418	A	T	0,996806	2021-06-25	United States
S_19_R	S	19	SRR15086906	21618	C	G	1	2021-06-25	United States
S_142_D	S	142	SRR15086906	21987	G	A	0,649351	2021-06-25	United States
S_156_NA	S	156	SRR15086906	22028	G	-AGTTCA	0,997101	2021-06-25	United States
S_222_V	S	222	SRR15086906	22227	C	T	0,999449	2021-06-25	United States
S_452_R	S	452	SRR15086906	22917	T	G	0,998361	2021-06-25	United States
S_478_K	S	478	SRR15086906	22995	C	A	0,99863	2021-06-25	United States
S_614_G	S	614	SRR15086906	23403	A	G	0,999712	2021-06-25	United States
S_681_R	S	681	SRR15086906	23604	C	G	1	2021-06-25	United States
S_950_N	S	950	SRR15086906	24410	G	A	0,938821	2021-06-25	United States
ORF3a_26_L	ORF3a	26	SRR15086906	25469	C	T	1	2021-06-25	United States
M_82_T	M	82	SRR15086906	26767	T	C	0,99951	2021-06-25	United States
ORF7a_82_A	ORF7a	82	SRR15086906	27638	T	C	1	2021-06-25	United States
ORF7a_120_I	ORF7a	120	SRR15086906	27752	C	T	1	2021-06-25	United States
ORF8_118_NA	ORF8	118	SRR15086906	28247	A	-GATTTC	0,913383	2021-06-25	United States
ORF8_120_L	ORF8	120	SRR15086906	28253	C	A	1	2021-06-25	United States
N_18_V	N	18	SRR15086906	28326	G	T	0,999704	2021-06-25	United States
N_63_G	N	63	SRR15086906	28461	A	G	0,985575	2021-06-25	United States
N_203_M	N	203	SRR15086906	28881	G	T	1	2021-06-25	United States
N_377_Y	N	377	SRR15086906	29402	G	T	0,998415	2021-06-25	United States
ORF1ab_1306_S	ORF1ab	1306	SRR15086907	4181	G	T	0,999647	2021-06-25	United States
ORF1ab_2046_L	ORF1ab	2046	SRR15086907	6402	C	T	0,999352	2021-06-25	United States
ORF1ab_2287_S	ORF1ab	2287	SRR15086907	7124	C	T	0,999685	2021-06-25	United States
ORF1ab_2358_L	ORF1ab	2358	SRR15086907	7337	T	C	0,999664	2021-06-25	United States
ORF1ab_2930_L	ORF1ab	2930	SRR15086907	9053	G	T	1	2021-06-25	United States
ORF1ab_3255_I	ORF1ab	3255	SRR15086907	10029	C	T	0,999841	2021-06-25	United States
ORF1ab_3646_A	ORF1ab	3646	SRR15086907	11201	A	G	0,999749	2021-06-25	United States
ORF1ab_3731_V	ORF1ab	3731	SRR15086907	11456	A	G	0,999812	2021-06-25	United States
ORF1ab_314_L	ORF1ab	314	SRR15086907	14408	C	T	0,999435	2021-06-25	United States
ORF1ab_662_S	ORF1ab	662	SRR15086907	15451	G	A	0,996821	2021-06-25	United States
ORF1ab_1000_L	ORF1ab	1000	SRR15086907	16466	C	T	0,999774	2021-06-25	United States
ORF1ab_1918_V	ORF1ab	1918	SRR15086907	19220	C	T	0,999553	2021-06-25	United States
S_19_R	S	19	SRR15086907	21618	C	G	0,999798	2021-06-25	United States
S_134_L	S	134	SRR15086907	21963	A	T	0,990406	2021-06-25	United States
S_142_D	S	142	SRR15086907	21987	G	A	0,446663	2021-06-25	United States
S_156_NA	S	156	SRR15086907	22028	G	-AGTTCA	0,987009	2021-06-25	United States
S_215_Y	S	215	SRR15086907	22205	G	T	0,999853	2021-06-25	United States
S_452_R	S	452	SRR15086907	22917	T	G	0,999435	2021-06-25	United States
S_478_K	S	478	SRR15086907	22995	C	A	0,999647	2021-06-25	United States
S_614_G	S	614	SRR15086907	23403	A	G	0,999736	2021-06-25	United States
S_681_R	S	681	SRR15086907	23604	C	G	0,999643	2021-06-25	United States
S_950_N	S	950	SRR15086907	24410	G	A	0,841065	2021-06-25	United States
ORF3a_26_L	ORF3a	26	SRR15086907	25469	C	T	1	2021-06-25	United States
ORF3a_183_N	ORF3a	183	SRR15086907	25939	G	A	0,999769	2021-06-25	United States
M_82_T	M	82	SRR15086907	26767	T	C	0,999784	2021-06-25	United States
ORF7a_82_A	ORF7a	82	SRR15086907	27638	T	C	0,999723	2021-06-25	United States
ORF7a_120_I	ORF7a	120	SRR15086907	27752	C	T	0,999462	2021-06-25	United States
ORF7b_40_I	ORF7b	40	SRR15086907	27874	C	T	0,999672	2021-06-25	United States
ORF8_118_NA	ORF8	118	SRR15086907	28247	A	-GATTTC	0,934257	2021-06-25	United States
ORF8_120_L	ORF8	120	SRR15086907	28253	C	A	0,989744	2021-06-25	United States
N_63_G	N	63	SRR15086907	28461	A	G	0,964732	2021-06-25	United States
N_203_M	N	203	SRR15086907	28881	G	T	0,999393	2021-06-25	United States
N_215_C	N	215	SRR15086907	28916	G	T	0,999774	2021-06-25	United States
N_254_V	N	254	SRR15086907	29034	C	T	0,0524172	2021-06-25	United States
N_362_I	N	362	SRR15086907	29358	C	T	0,952254	2021-06-25	United States
N_377_Y	N	377	SRR15086907	29402	G	T	0,999393	2021-06-25	United States
ORF1ab_309_L	ORF1ab	309	SRR15086908	1191	C	T	0,999875	2021-06-25	United States
ORF1ab_1640_L	ORF1ab	1640	SRR15086908	5184	C	T	0,999581	2021-06-25	United States
ORF1ab_3209_V	ORF1ab	3209	SRR15086908	9891	C	T	0,999823	2021-06-25	United States
ORF1ab_3447_H	ORF1ab	3447	SRR15086908	10605	C	A	0,999607	2021-06-25	United States
ORF1ab_3718_A	ORF1ab	3718	SRR15086908	11418	T	C	1	2021-06-25	United States
ORF1ab_3879_F	ORF1ab	3879	SRR15086908	11900	C	T	0,999629	2021-06-25	United States
ORF1ab_314_L	ORF1ab	314	SRR15086908	14408	C	T	0,999343	2021-06-25	United States
ORF1ab_662_S	ORF1ab	662	SRR15086908	15451	G	A	0,997005	2021-06-25	United States
ORF1ab_1000_L	ORF1ab	1000	SRR15086908	16466	C	T	0,999794	2021-06-25	United States
ORF1ab_1570_L	ORF1ab	1570	SRR15086908	18176	C	T	0,999727	2021-06-25	United States
ORF1ab_1606_R	ORF1ab	1606	SRR15086908	18284	A	G	0,998851	2021-06-25	United States
S_19_R	S	19	SRR15086908	21618	C	G	1	2021-06-25	United States
S_142_D	S	142	SRR15086908	21987	G	A	0,57814	2021-06-25	United States
S_156_NA	S	156	SRR15086908	22028	G	-AGTTCA	0,996675	2021-06-25	United States
S_452_R	S	452	SRR15086908	22917	T	G	1	2021-06-25	United States
S_478_K	S	478	SRR15086908	22995	C	A	0,999893	2021-06-25	United States
S_614_G	S	614	SRR15086908	23403	A	G	0,999772	2021-06-25	United States
S_681_R	S	681	SRR15086908	23604	C	G	0,999713	2021-06-25	United States
S_950_N	S	950	SRR15086908	24410	G	A	0,925042	2021-06-25	United States
ORF3a_26_L	ORF3a	26	SRR15086908	25469	C	T	0,999877	2021-06-25	United States
M_82_T	M	82	SRR15086908	26767	T	C	0,999692	2021-06-25	United States
ORF7a_82_A	ORF7a	82	SRR15086908	27638	T	C	1	2021-06-25	United States
ORF7a_116_F	ORF7a	116	SRR15086908	27739	C	T	1	2021-06-25	United States
ORF7a_120_I	ORF7a	120	SRR15086908	27752	C	T	0,999606	2021-06-25	United States
ORF8_118_NA	ORF8	118	SRR15086908	28247	A	-GATTTC	0,928343	2021-06-25	United States
ORF8_120_L	ORF8	120	SRR15086908	28253	C	A	0,996403	2021-06-25	United States
N_63_G	N	63	SRR15086908	28461	A	G	0,972458	2021-06-25	United States
N_203_M	N	203	SRR15086908	28881	G	T	0,999887	2021-06-25	United States
N_377_Y	N	377	SRR15086908	29402	G	T	0,996181	2021-06-25	United States
ORF1ab_309_L	ORF1ab	309	SRR15086913	1191	C	T	0,999695	2021-06-25	United States
ORF1ab_592_I	ORF1ab	592	SRR15086913	2040	C	T	0,999978	2021-06-25	United States
ORF1ab_1640_L	ORF1ab	1640	SRR15086913	5184	C	T	0,999423	2021-06-25	United States
ORF1ab_2980_N	ORF1ab	2980	SRR15086913	9203	G	A	0,999321	2021-06-25	United States
ORF1ab_3138_S	ORF1ab	3138	SRR15086913	9678	T	C	0,99966	2021-06-25	United States
ORF1ab_3580_Q	ORF1ab	3580	SRR15086913	11005	C	A	0,643678	2021-06-25	United States
ORF1ab_314_L	ORF1ab	314	SRR15086913	14408	C	T	0,999119	2021-06-25	United States
ORF1ab_2310_R	ORF1ab	2310	SRR15086913	20396	A	G	0,999757	2021-06-25	United States
S_19_R	S	19	SRR15086913	21618	C	G	1	2021-06-25	United States
S_77_T	S	77	SRR15086913	21792	A	C	1	2021-06-25	United States
S_142_D	S	142	SRR15086913	21987	G	A	0,551909	2021-06-25	United States
S_156_NA	S	156	SRR15086913	22028	G	-AGTTCA	0,990755	2021-06-25	United States
S_452_R	S	452	SRR15086913	22917	T	G	1	2021-06-25	United States
S_478_K	S	478	SRR15086913	22995	C	A	1	2021-06-25	United States
S_614_G	S	614	SRR15086913	23403	A	G	0,999789	2021-06-25	United States
S_681_R	S	681	SRR15086913	23604	C	G	0,999835	2021-06-25	United States
S_950_N	S	950	SRR15086913	24410	G	A	0,928316	2021-06-25	United States
ORF3a_26_L	ORF3a	26	SRR15086913	25469	C	T	1	2021-06-25	United States
M_82_T	M	82	SRR15086913	26767	T	C	0,999827	2021-06-25	United States
ORF7a_82_A	ORF7a	82	SRR15086913	27638	T	C	0,999274	2021-06-25	United States
ORF7a_120_I	ORF7a	120	SRR15086913	27752	C	T	0,999883	2021-06-25	United States
ORF8_19_*	ORF8	19	SRR15086913	27948	G	T	0,999859	2021-06-25	United States
N_63_G	N	63	SRR15086913	28461	A	G	0,966018	2021-06-25	United States
N_203_M	N	203	SRR15086913	28881	G	T	0,999639	2021-06-25	United States
N_377_Y	N	377	SRR15086913	29402	G	T	0,999522	2021-06-25	United States
ORF1ab_239_T	ORF1ab	239	SRR15086914	980	G	A	0,0780533	2021-06-25	United States
ORF1ab_1306_S	ORF1ab	1306	SRR15086914	4181	G	T	0,999913	2021-06-25	United States
ORF1ab_2046_L	ORF1ab	2046	SRR15086914	6402	C	T	0,998958	2021-06-25	United States
ORF1ab_2287_S	ORF1ab	2287	SRR15086914	7124	C	T	0,998582	2021-06-25	United States
ORF1ab_2930_L	ORF1ab	2930	SRR15086914	9053	G	T	0,999198	2021-06-25	United States
ORF1ab_3255_I	ORF1ab	3255	SRR15086914	10029	C	T	1	2021-06-25	United States
ORF1ab_3646_A	ORF1ab	3646	SRR15086914	11201	A	G	0,999653	2021-06-25	United States
ORF1ab_3731_V	ORF1ab	3731	SRR15086914	11456	A	G	1	2021-06-25	United States
ORF1ab_314_L	ORF1ab	314	SRR15086914	14408	C	T	0,999698	2021-06-25	United States
ORF1ab_662_S	ORF1ab	662	SRR15086914	15451	G	A	0,99715	2021-06-25	United States
ORF1ab_1000_L	ORF1ab	1000	SRR15086914	16466	C	T	0,999923	2021-06-25	United States
ORF1ab_1918_V	ORF1ab	1918	SRR15086914	19220	C	T	0,999384	2021-06-25	United States
S_19_R	S	19	SRR15086914	21618	C	G	0,999643	2021-06-25	United States
S_97_R	S	97	SRR15086914	21852	A	G	0,058296	2021-06-25	United States
S_98_A	S	98	SRR15086914	21854	T	G	0,0575221	2021-06-25	United States
S_99_D	S	99	SRR15086914	21857	A	G	0,0570175	2021-06-25	United States
S_142_D	S	142	SRR15086914	21987	G	A	0,566038	2021-06-25	United States
S_156_NA	S	156	SRR15086914	22028	G	-AGTTCA	0,997986	2021-06-25	United States
S_452_R	S	452	SRR15086914	22917	T	G	1	2021-06-25	United States
S_478_K	S	478	SRR15086914	22995	C	A	1	2021-06-25	United States
S_614_G	S	614	SRR15086914	23403	A	G	0,999762	2021-06-25	United States
S_681_R	S	681	SRR15086914	23604	C	G	0,999489	2021-06-25	United States
S_950_N	S	950	SRR15086914	24410	G	A	0,969197	2021-06-25	United States
ORF3a_26_L	ORF3a	26	SRR15086914	25469	C	T	0,999885	2021-06-25	United States
M_82_T	M	82	SRR15086914	26767	T	C	0,999757	2021-06-25	United States
ORF7a_82_A	ORF7a	82	SRR15086914	27638	T	C	1	2021-06-25	United States
ORF7a_120_I	ORF7a	120	SRR15086914	27752	C	T	1	2021-06-25	United States
ORF7b_40_I	ORF7b	40	SRR15086914	27874	C	T	0,999539	2021-06-25	United States
ORF8_118_NA	ORF8	118	SRR15086914	28247	A	-GATTTC	0,926276	2021-06-25	United States
ORF8_120_L	ORF8	120	SRR15086914	28253	C	A	0,992049	2021-06-25	United States
N_63_G	N	63	SRR15086914	28461	A	G	0,948609	2021-06-25	United States
N_203_M	N	203	SRR15086914	28881	G	T	1	2021-06-25	United States
N_215_C	N	215	SRR15086914	28916	G	T	1	2021-06-25	United States
N_219_F	N	219	SRR15086914	28928	C	T	0,0883028	2021-06-25	United States
N_377_Y	N	377	SRR15086914	29402	G	T	1	2021-06-25	United States
ORF1ab_294_G	ORF1ab	294	SRR15086915	1146	A	G	0,999819	2021-06-25	United States
ORF1ab_1306_S	ORF1ab	1306	SRR15086915	4181	G	T	0,999858	2021-06-25	United States
ORF1ab_2046_L	ORF1ab	2046	SRR15086915	6402	C	T	0,998918	2021-06-25	United States
ORF1ab_2287_S	ORF1ab	2287	SRR15086915	7124	C	T	1	2021-06-25	United States
ORF1ab_2930_L	ORF1ab	2930	SRR15086915	9053	G	T	0,998945	2021-06-25	United States
ORF1ab_3255_I	ORF1ab	3255	SRR15086915	10029	C	T	0,999835	2021-06-25	United States
ORF1ab_3646_A	ORF1ab	3646	SRR15086915	11201	A	G	0,999522	2021-06-25	United States
ORF1ab_3800_F	ORF1ab	3800	SRR15086915	11663	C	T	0,999669	2021-06-25	United States
ORF1ab_314_L	ORF1ab	314	SRR15086915	14408	C	T	0,999739	2021-06-25	United States
ORF1ab_662_S	ORF1ab	662	SRR15086915	15451	G	A	0,997659	2021-06-25	United States
ORF1ab_1000_L	ORF1ab	1000	SRR15086915	16466	C	T	0,999802	2021-06-25	United States
ORF1ab_1257_V	ORF1ab	1257	SRR15086915	17236	A	G	0,999864	2021-06-25	United States
ORF1ab_1918_V	ORF1ab	1918	SRR15086915	19220	C	T	0,999625	2021-06-25	United States
S_19_R	S	19	SRR15086915	21618	C	G	0,999946	2021-06-25	United States
S_142_D	S	142	SRR15086915	21987	G	A	0,510223	2021-06-25	United States
S_156_NA	S	156	SRR15086915	22028	G	-AGTTCA	0,992649	2021-06-25	United States
S_452_R	S	452	SRR15086915	22917	T	G	1	2021-06-25	United States
S_478_K	S	478	SRR15086915	22995	C	A	1	2021-06-25	United States
S_614_G	S	614	SRR15086915	23403	A	G	0,999679	2021-06-25	United States
S_681_R	S	681	SRR15086915	23604	C	G	1	2021-06-25	United States
S_950_N	S	950	SRR15086915	24410	G	A	0,891567	2021-06-25	United States
ORF3a_26_L	ORF3a	26	SRR15086915	25469	C	T	0,999899	2021-06-25	United States
M_82_T	M	82	SRR15086915	26767	T	C	0,999953	2021-06-25	United States
ORF7a_82_A	ORF7a	82	SRR15086915	27638	T	C	0,999438	2021-06-25	United States
ORF7a_120_I	ORF7a	120	SRR15086915	27752	C	T	0,999693	2021-06-25	United States
ORF7b_40_I	ORF7b	40	SRR15086915	27874	C	T	1	2021-06-25	United States
ORF8_118_NA	ORF8	118	SRR15086915	28247	A	-GATTTC	0,936297	2021-06-25	United States
ORF8_120_L	ORF8	120	SRR15086915	28253	C	A	0,997017	2021-06-25	United States
N_63_G	N	63	SRR15086915	28461	A	G	0,954879	2021-06-25	United States
N_203_M	N	203	SRR15086915	28881	G	T	0,999641	2021-06-25	United States
N_215_C	N	215	SRR15086915	28916	G	T	0,9994	2021-06-25	United States
N_377_Y	N	377	SRR15086915	29402	G	T	0,99933	2021-06-25	United States
ORF1ab_1640_L	ORF1ab	1640	SRR15086917	5184	C	T	0,999745	2021-06-25	United States
ORF1ab_3209_V	ORF1ab	3209	SRR15086917	9891	C	T	0,999524	2021-06-25	United States
ORF1ab_3718_A	ORF1ab	3718	SRR15086917	11418	T	C	1	2021-06-25	United States
ORF1ab_3750_I	ORF1ab	3750	SRR15086917	11514	C	T	0,999626	2021-06-25	United States
ORF1ab_314_L	ORF1ab	314	SRR15086917	14408	C	T	0,999397	2021-06-25	United States
ORF1ab_662_S	ORF1ab	662	SRR15086917	15451	G	A	0,997208	2021-06-25	United States
ORF1ab_980_G	ORF1ab	980	SRR15086917	16406	T	G	0,0593365	2021-06-25	United States
ORF1ab_1000_L	ORF1ab	1000	SRR15086917	16466	C	T	0,999866	2021-06-25	United States
S_19_R	S	19	SRR15086917	21618	C	G	1	2021-06-25	United States
S_142_D	S	142	SRR15086917	21987	G	A	0,693994	2021-06-25	United States
S_156_NA	S	156	SRR15086917	22028	G	-AGTTCA	0,991405	2021-06-25	United States
S_222_V	S	222	SRR15086917	22227	C	T	0,999745	2021-06-25	United States
S_252_D	S	252	SRR15086917	22317	G	A	0,0739592	2021-06-25	United States
S_452_R	S	452	SRR15086917	22917	T	G	1	2021-06-25	United States
S_478_K	S	478	SRR15086917	22995	C	A	0,999699	2021-06-25	United States
S_614_G	S	614	SRR15086917	23403	A	G	0,999831	2021-06-25	United States
S_681_R	S	681	SRR15086917	23604	C	G	0,999338	2021-06-25	United States
S_950_N	S	950	SRR15086917	24410	G	A	0,952925	2021-06-25	United States
ORF3a_26_L	ORF3a	26	SRR15086917	25469	C	T	0,999954	2021-06-25	United States
ORF3a_224_C	ORF3a	224	SRR15086917	26062	G	T	0,999369	2021-06-25	United States
M_82_T	M	82	SRR15086917	26767	T	C	0,999941	2021-06-25	United States
M_197_N	M	197	SRR15086917	27112	G	A	0,999493	2021-06-25	United States
ORF7a_82_A	ORF7a	82	SRR15086917	27638	T	C	0,999792	2021-06-25	United States
ORF7a_120_I	ORF7a	120	SRR15086917	27752	C	T	0,999853	2021-06-25	United States
ORF8_118_NA	ORF8	118	SRR15086917	28247	A	-GATTTC	0,928992	2021-06-25	United States
ORF8_119_V	ORF8	119	SRR15086917	28249	A	T	1	2021-06-25	United States
ORF8_120_L	ORF8	120	SRR15086917	28253	C	A	0,994959	2021-06-25	United States
N_63_G	N	63	SRR15086917	28461	A	G	0,971055	2021-06-25	United States
N_203_M	N	203	SRR15086917	28881	G	T	0,999786	2021-06-25	United States
N_254_V	N	254	SRR15086917	29034	C	T	0,0707529	2021-06-25	United States
N_377_Y	N	377	SRR15086917	29402	G	T	0,998701	2021-06-25	United States
ORF1ab_1633_D	ORF1ab	1633	SRR15086918	5164	G	T	0,999729	2021-06-25	United States
ORF1ab_1640_L	ORF1ab	1640	SRR15086918	5184	C	T	0,99951	2021-06-25	United States
ORF1ab_3209_V	ORF1ab	3209	SRR15086918	9891	C	T	0,999452	2021-06-25	United States
ORF1ab_3718_A	ORF1ab	3718	SRR15086918	11418	T	C	0,999235	2021-06-25	United States
ORF1ab_3750_I	ORF1ab	3750	SRR15086918	11514	C	T	0,999485	2021-06-25	United States
ORF1ab_4220_S	ORF1ab	4220	SRR15086918	12923	C	T	0,999833	2021-06-25	United States
ORF1ab_314_L	ORF1ab	314	SRR15086918	14408	C	T	1	2021-06-25	United States
ORF1ab_662_S	ORF1ab	662	SRR15086918	15451	G	A	0,997737	2021-06-25	United States
ORF1ab_1000_L	ORF1ab	1000	SRR15086918	16466	C	T	0,999779	2021-06-25	United States
S_19_R	S	19	SRR15086918	21618	C	G	0,999928	2021-06-25	United States
S_142_D	S	142	SRR15086918	21987	G	A	0,472973	2021-06-25	United States
S_156_NA	S	156	SRR15086918	22028	G	-AGTTCA	0,996893	2021-06-25	United States
S_222_V	S	222	SRR15086918	22227	C	T	0,999814	2021-06-25	United States
S_289_I	S	289	SRR15086918	22427	G	A	1	2021-06-25	United States
S_452_R	S	452	SRR15086918	22917	T	G	0,998838	2021-06-25	United States
S_478_K	S	478	SRR15086918	22995	C	A	1	2021-06-25	United States
S_614_G	S	614	SRR15086918	23403	A	G	0,999751	2021-06-25	United States
S_681_R	S	681	SRR15086918	23604	C	G	0,99991	2021-06-25	United States
S_950_N	S	950	SRR15086918	24410	G	A	0,918338	2021-06-25	United States
S_1251_V	S	1251	SRR15086918	25314	G	T	0,0521195	2021-06-25	United States
ORF3a_26_L	ORF3a	26	SRR15086918	25469	C	T	0,999743	2021-06-25	United States
M_82_T	M	82	SRR15086918	26767	T	C	0,999558	2021-06-25	United States
ORF7a_82_A	ORF7a	82	SRR15086918	27638	T	C	0,999839	2021-06-25	United States
ORF7a_120_I	ORF7a	120	SRR15086918	27752	C	T	0,999801	2021-06-25	United States
ORF8_118_NA	ORF8	118	SRR15086918	28247	A	-GATTTC	0,931267	2021-06-25	United States
ORF8_120_L	ORF8	120	SRR15086918	28253	C	A	0,998087	2021-06-25	United States
N_18_V	N	18	SRR15086918	28326	G	T	0,999631	2021-06-25	United States
N_63_G	N	63	SRR15086918	28461	A	G	0,954333	2021-06-25	United States
N_203_M	N	203	SRR15086918	28881	G	T	0,999802	2021-06-25	United States
N_254_V	N	254	SRR15086918	29034	C	T	0,065283	2021-06-25	United States
N_377_Y	N	377	SRR15086918	29402	G	T	0,999438	2021-06-25	United States
ORF1ab_146_C	ORF1ab	146	SRR15086920	701	G	T	0,0912384	2021-06-25	United States
ORF1ab_479_NA	ORF1ab	479	SRR15086920	1701	C	+T	0,0587611	2021-06-25	United States
ORF1ab_689_S	ORF1ab	689	SRR15086920	2330	T	A	0,0515971	2021-06-25	United States
ORF1ab_730_F	ORF1ab	730	SRR15086920	2453	C	T	0,0883797	2021-06-25	United States
ORF1ab_1306_S	ORF1ab	1306	SRR15086920	4181	G	T	0,999813	2021-06-25	United States
ORF1ab_2046_L	ORF1ab	2046	SRR15086920	6402	C	T	0,998814	2021-06-25	United States
ORF1ab_2930_L	ORF1ab	2930	SRR15086920	9053	G	T	0,999387	2021-06-25	United States
ORF1ab_3255_I	ORF1ab	3255	SRR15086920	10029	C	T	0,999647	2021-06-25	United States
ORF1ab_3371_S	ORF1ab	3371	SRR15086920	10376	C	T	0,992702	2021-06-25	United States
ORF1ab_3602_NA	ORF1ab	3602	SRR15086920	11071	G	+T	0,140711	2021-06-25	United States
ORF1ab_3603_NA	ORF1ab	3603	SRR15086920	11073	T	-C	0,0932331	2021-06-25	United States
ORF1ab_3646_A	ORF1ab	3646	SRR15086920	11201	A	G	0,999817	2021-06-25	United States
ORF1ab_314_L	ORF1ab	314	SRR15086920	14408	C	T	1	2021-06-25	United States
ORF1ab_345_L	ORF1ab	345	SRR15086920	14500	G	T	0,112287	2021-06-25	United States
ORF1ab_662_S	ORF1ab	662	SRR15086920	15451	G	A	0,993071	2021-06-25	United States
ORF1ab_1000_L	ORF1ab	1000	SRR15086920	16466	C	T	1	2021-06-25	United States
ORF1ab_1793_A	ORF1ab	1793	SRR15086920	18845	T	C	0,0518322	2021-06-25	United States
ORF1ab_1918_V	ORF1ab	1918	SRR15086920	19220	C	T	0,999817	2021-06-25	United States
S_19_R	S	19	SRR15086920	21618	C	G	1	2021-06-25	United States
S_156_NA	S	156	SRR15086920	22028	G	-AGTTCA	0,998835	2021-06-25	United States
S_547_I	S	547	SRR15086920	23202	C	T	0,0902442	2021-06-25	United States
S_614_G	S	614	SRR15086920	23403	A	G	0,999635	2021-06-25	United States
S_681_R	S	681	SRR15086920	23604	C	G	1	2021-06-25	United States
S_950_N	S	950	SRR15086920	24410	G	A	0,967827	2021-06-25	United States
ORF3a_26_L	ORF3a	26	SRR15086920	25469	C	T	1	2021-06-25	United States
M_82_T	M	82	SRR15086920	26767	T	C	0,999723	2021-06-25	United States
M_203_NA	M	203	SRR15086920	27131	C	-TATAAAT	0,228816	2021-06-25	United States
ORF6_49_H	ORF6	49	SRR15086920	27346	T	C	0,999124	2021-06-25	United States
ORF7a_120_I	ORF7a	120	SRR15086920	27752	C	T	1	2021-06-25	United States
ORF7b_40_I	ORF7b	40	SRR15086920	27874	C	T	1	2021-06-25	United States
ORF8_118_NA	ORF8	118	SRR15086920	28247	A	-GATTTC	0,92213	2021-06-25	United States
ORF8_119_V	ORF8	119	SRR15086920	28249	A	T	0,99505	2021-06-25	United States
ORF8_120_L	ORF8	120	SRR15086920	28253	C	A	0,997548	2021-06-25	United States
N_63_G	N	63	SRR15086920	28461	A	G	0,936179	2021-06-25	United States
N_203_M	N	203	SRR15086920	28881	G	T	0,995082	2021-06-25	United States
N_215_C	N	215	SRR15086920	28916	G	T	1	2021-06-25	United States
N_377_Y	N	377	SRR15086920	29402	G	T	1	2021-06-25	United States
ORF1ab_1306_S	ORF1ab	1306	SRR15086921	4181	G	T	0,999795	2021-06-25	United States
ORF1ab_2046_L	ORF1ab	2046	SRR15086921	6402	C	T	0,998909	2021-06-25	United States
ORF1ab_2287_S	ORF1ab	2287	SRR15086921	7124	C	T	1	2021-06-25	United States
ORF1ab_2554_V	ORF1ab	2554	SRR15086921	7926	C	T	0,999881	2021-06-25	United States
ORF1ab_2930_L	ORF1ab	2930	SRR15086921	9053	G	T	0,999887	2021-06-25	United States
ORF1ab_3255_I	ORF1ab	3255	SRR15086921	10029	C	T	0,999474	2021-06-25	United States
ORF1ab_3646_A	ORF1ab	3646	SRR15086921	11201	A	G	0,999612	2021-06-25	United States
ORF1ab_3885_F	ORF1ab	3885	SRR15086921	11919	C	T	0,999931	2021-06-25	United States
ORF1ab_183_V	ORF1ab	183	SRR15086921	14014	T	G	0,999969	2021-06-25	United States
ORF1ab_314_L	ORF1ab	314	SRR15086921	14408	C	T	0,999465	2021-06-25	United States
ORF1ab_662_S	ORF1ab	662	SRR15086921	15451	G	A	0,992313	2021-06-25	United States
ORF1ab_1000_L	ORF1ab	1000	SRR15086921	16466	C	T	0,999607	2021-06-25	United States
ORF1ab_1918_V	ORF1ab	1918	SRR15086921	19220	C	T	0,999741	2021-06-25	United States
S_19_R	S	19	SRR15086921	21618	C	G	1	2021-06-25	United States
S_142_D	S	142	SRR15086921	21987	G	A	0,679521	2021-06-25	United States
S_156_NA	S	156	SRR15086921	22028	G	-AGTTCA	0,97812	2021-06-25	United States
S_452_R	S	452	SRR15086921	22917	T	G	1	2021-06-25	United States
S_478_K	S	478	SRR15086921	22995	C	A	1	2021-06-25	United States
S_614_G	S	614	SRR15086921	23403	A	G	0,999786	2021-06-25	United States
S_681_R	S	681	SRR15086921	23604	C	G	0,99938	2021-06-25	United States
S_950_N	S	950	SRR15086921	24410	G	A	0,948126	2021-06-25	United States
ORF3a_26_L	ORF3a	26	SRR15086921	25469	C	T	0,999779	2021-06-25	United States
M_82_T	M	82	SRR15086921	26767	T	C	0,999891	2021-06-25	United States
ORF7a_82_A	ORF7a	82	SRR15086921	27638	T	C	1	2021-06-25	United States
ORF7a_120_I	ORF7a	120	SRR15086921	27752	C	T	1	2021-06-25	United States
ORF7b_40_I	ORF7b	40	SRR15086921	27874	C	T	0,999724	2021-06-25	United States
ORF8_118_NA	ORF8	118	SRR15086921	28247	A	-GATTTC	0,916778	2021-06-25	United States
ORF8_119_V	ORF8	119	SRR15086921	28249	A	T	0,982609	2021-06-25	United States
ORF8_120_L	ORF8	120	SRR15086921	28253	C	A	0,994614	2021-06-25	United States
N_63_G	N	63	SRR15086921	28461	A	G	0,935162	2021-06-25	United States
N_203_M	N	203	SRR15086921	28881	G	T	0,99982	2021-06-25	United States
N_215_C	N	215	SRR15086921	28916	G	T	0,999369	2021-06-25	United States
N_377_Y	N	377	SRR15086921	29402	G	T	0,99462	2021-06-25	United States
ORF1ab_1306_S	ORF1ab	1306	SRR15086922	4181	G	T	0,999851	2021-06-25	United States
ORF1ab_1567_I	ORF1ab	1567	SRR15086922	4965	C	T	0,701158	2021-06-25	United States
ORF1ab_2007_I	ORF1ab	2007	SRR15086922	6285	C	T	0,999669	2021-06-25	United States
ORF1ab_2046_L	ORF1ab	2046	SRR15086922	6402	C	T	0,999098	2021-06-25	United States
ORF1ab_2287_S	ORF1ab	2287	SRR15086922	7124	C	T	1	2021-06-25	United States
ORF1ab_2930_L	ORF1ab	2930	SRR15086922	9053	G	T	0,999771	2021-06-25	United States
ORF1ab_3255_I	ORF1ab	3255	SRR15086922	10029	C	T	0,999707	2021-06-25	United States
ORF1ab_3646_A	ORF1ab	3646	SRR15086922	11201	A	G	0,99969	2021-06-25	United States
ORF1ab_314_L	ORF1ab	314	SRR15086922	14408	C	T	0,999798	2021-06-25	United States
ORF1ab_662_S	ORF1ab	662	SRR15086922	15451	G	A	0,998289	2021-06-25	United States
ORF1ab_1000_L	ORF1ab	1000	SRR15086922	16466	C	T	0,9998	2021-06-25	United States
ORF1ab_1918_V	ORF1ab	1918	SRR15086922	19220	C	T	0,999679	2021-06-25	United States
ORF1ab_2635_H	ORF1ab	2635	SRR15086922	21372	G	T	0,978591	2021-06-25	United States
S_19_R	S	19	SRR15086922	21618	C	G	1	2021-06-25	United States
S_27_S	S	27	SRR15086922	21641	G	T	0,997494	2021-06-25	United States
S_95_I	S	95	SRR15086922	21846	C	T	1	2021-06-25	United States
S_142_D	S	142	SRR15086922	21987	G	A	0,55144	2021-06-25	United States
S_156_NA	S	156	SRR15086922	22028	G	-AGTTCA	0,997473	2021-06-25	United States
S_452_R	S	452	SRR15086922	22917	T	G	0,999702	2021-06-25	United States
S_478_K	S	478	SRR15086922	22995	C	A	0,999709	2021-06-25	United States
S_614_G	S	614	SRR15086922	23403	A	G	0,999874	2021-06-25	United States
S_681_R	S	681	SRR15086922	23604	C	G	0,999774	2021-06-25	United States
S_950_N	S	950	SRR15086922	24410	G	A	0,883604	2021-06-25	United States
ORF3a_26_L	ORF3a	26	SRR15086922	25469	C	T	1	2021-06-25	United States
ORF3a_217_I	ORF3a	217	SRR15086922	26042	C	T	1	2021-06-25	United States
M_82_T	M	82	SRR15086922	26767	T	C	0,999742	2021-06-25	United States
ORF7a_71_I	ORF7a	71	SRR15086922	27604	G	A	1	2021-06-25	United States
ORF7a_82_A	ORF7a	82	SRR15086922	27638	T	C	0,999871	2021-06-25	United States
ORF7a_120_I	ORF7a	120	SRR15086922	27752	C	T	0,999722	2021-06-25	United States
ORF7b_40_I	ORF7b	40	SRR15086922	27874	C	T	0,998846	2021-06-25	United States
ORF8_118_NA	ORF8	118	SRR15086922	28247	A	-GATTTC	0,938705	2021-06-25	United States
ORF8_119_V	ORF8	119	SRR15086922	28249	A	T	0,965035	2021-06-25	United States
ORF8_120_L	ORF8	120	SRR15086922	28253	C	A	0,99618	2021-06-25	United States
N_63_G	N	63	SRR15086922	28461	A	G	0,960583	2021-06-25	United States
N_203_M	N	203	SRR15086922	28881	G	T	0,99958	2021-06-25	United States
N_215_C	N	215	SRR15086922	28916	G	T	0,999439	2021-06-25	United States
N_377_Y	N	377	SRR15086922	29402	G	T	0,998315	2021-06-25	United States
ORF1ab_204_F	ORF1ab	204	SRR15086924	875	C	T	0,999347	2021-06-25	United States
ORF1ab_581_V	ORF1ab	581	SRR15086924	2006	A	G	0,0894883	2021-06-25	United States
ORF1ab_913_D	ORF1ab	913	SRR15086924	3004	G	T	0,999819	2021-06-25	United States
ORF1ab_1001_I	ORF1ab	1001	SRR15086924	3267	C	T	0,999809	2021-06-25	United States
ORF1ab_1708_D	ORF1ab	1708	SRR15086924	5388	C	A	0,999921	2021-06-25	United States
ORF1ab_2230_T	ORF1ab	2230	SRR15086924	6954	T	C	0,999957	2021-06-25	United States
ORF1ab_2259_I	ORF1ab	2259	SRR15086924	7042	G	T	0,998955	2021-06-25	United States
ORF1ab_3674_NA	ORF1ab	3674	SRR15086924	11287	G	-TCTGGTTTT	0,92877	2021-06-25	United States
ORF1ab_3676_S	ORF1ab	3676	SRR15086924	11291	G	A	0,907338	2021-06-25	United States
ORF1ab_3677_L	ORF1ab	3677	SRR15086924	11296	T	G	0,997727	2021-06-25	United States
ORF1ab_218_L	ORF1ab	218	SRR15086924	14120	C	T	0,999528	2021-06-25	United States
ORF1ab_314_L	ORF1ab	314	SRR15086924	14408	C	T	0,999827	2021-06-25	United States
S_68_NA	S	68	SRR15086924	21764	A	-TACATG	0,456671	2021-06-25	United States
S_143_NA	S	143	SRR15086924	21990	T	-TTA	0,919301	2021-06-25	United States
S_501_Y	S	501	SRR15086924	23063	A	T	0,99981	2021-06-25	United States
S_570_D	S	570	SRR15086924	23271	C	A	0,999659	2021-06-25	United States
S_614_G	S	614	SRR15086924	23403	A	G	0,999881	2021-06-25	United States
S_681_H	S	681	SRR15086924	23604	C	A	0,999759	2021-06-25	United States
S_716_I	S	716	SRR15086924	23709	C	T	0,999816	2021-06-25	United States
S_982_A	S	982	SRR15086924	24506	T	G	0,999924	2021-06-25	United States
S_1118_H	S	1118	SRR15086924	24914	G	C	0,999861	2021-06-25	United States
ORF3a_106_F	ORF3a	106	SRR15086924	25708	C	T	0,154179	2021-06-25	United States
ORF3a_240_S	ORF3a	240	SRR15086924	26110	C	T	0,999577	2021-06-25	United States
ORF8_27_*	ORF8	27	SRR15086924	27972	C	T	0,999915	2021-06-25	United States
ORF8_52_I	ORF8	52	SRR15086924	28048	G	T	0,999862	2021-06-25	United States
ORF8_68_*	ORF8	68	SRR15086924	28095	A	T	0,888308	2021-06-25	United States
ORF8_73_C	ORF8	73	SRR15086924	28111	A	G	0,999897	2021-06-25	United States
N_3_H	N	3	SRR15086924	28280	G	C	0,999918	2021-06-25	United States
N_3_V	N	3	SRR15086924	28281	A	T	0,999755	2021-06-25	United States
N_3_E	N	3	SRR15086924	28282	T	A	0,99982	2021-06-25	United States
N_203_K	N	203	SRR15086924	28881	G	A	0,999943	2021-06-25	United States
N_204_R	N	204	SRR15086924	28883	G	C	1	2021-06-25	United States
N_235_F	N	235	SRR15086924	28977	C	T	0,999063	2021-06-25	United States
N_254_V	N	254	SRR15086924	29034	C	T	0,0526615	2021-06-25	United States
N_279_L	N	279	SRR15086924	29109	C	T	0,999293	2021-06-25	United States
ORF1ab_1228_G	ORF1ab	1228	SRR15086925	3948	A	G	0,99968	2021-06-25	United States
ORF1ab_1306_S	ORF1ab	1306	SRR15086925	4181	G	T	0,999709	2021-06-25	United States
ORF1ab_2046_L	ORF1ab	2046	SRR15086925	6402	C	T	0,999114	2021-06-25	United States
ORF1ab_2535_L	ORF1ab	2535	SRR15086925	7869	C	T	0,304981	2021-06-25	United States
ORF1ab_2930_L	ORF1ab	2930	SRR15086925	9053	G	T	0,999269	2021-06-25	United States
ORF1ab_3255_I	ORF1ab	3255	SRR15086925	10029	C	T	0,999558	2021-06-25	United States
ORF1ab_3646_A	ORF1ab	3646	SRR15086925	11201	A	G	0,999734	2021-06-25	United States
ORF1ab_3766_F	ORF1ab	3766	SRR15086925	11562	G	T	0,933506	2021-06-25	United States
ORF1ab_314_L	ORF1ab	314	SRR15086925	14408	C	T	0,999894	2021-06-25	United States
ORF1ab_662_S	ORF1ab	662	SRR15086925	15451	G	A	0,993692	2021-06-25	United States
ORF1ab_1000_L	ORF1ab	1000	SRR15086925	16466	C	T	0,999894	2021-06-25	United States
ORF1ab_1918_V	ORF1ab	1918	SRR15086925	19220	C	T	0,99977	2021-06-25	United States
ORF1ab_2172_NA	ORF1ab	2172	SRR15086925	19983	C	+T	0,0723562	2021-06-25	United States
S_19_R	S	19	SRR15086925	21618	C	G	0,999878	2021-06-25	United States
S_142_D	S	142	SRR15086925	21987	G	A	0,750993	2021-06-25	United States
S_156_NA	S	156	SRR15086925	22028	G	-AGTTCA	0,991694	2021-06-25	United States
S_452_R	S	452	SRR15086925	22917	T	G	1	2021-06-25	United States
S_478_K	S	478	SRR15086925	22995	C	A	1	2021-06-25	United States
S_614_G	S	614	SRR15086925	23403	A	G	0,999911	2021-06-25	United States
S_681_R	S	681	SRR15086925	23604	C	G	0,99988	2021-06-25	United States
S_950_N	S	950	SRR15086925	24410	G	A	0,977569	2021-06-25	United States
ORF3a_26_L	ORF3a	26	SRR15086925	25469	C	T	1	2021-06-25	United States
ORF3a_239_Q	ORF3a	239	SRR15086925	26107	G	C	1	2021-06-25	United States
M_82_T	M	82	SRR15086925	26767	T	C	0,999849	2021-06-25	United States
ORF7a_37_P	ORF7a	37	SRR15086925	27502	T	C	0,074045	2021-06-25	United States
ORF7a_82_A	ORF7a	82	SRR15086925	27638	T	C	1	2021-06-25	United States
ORF7a_120_I	ORF7a	120	SRR15086925	27752	C	T	1	2021-06-25	United States
ORF7b_40_I	ORF7b	40	SRR15086925	27874	C	T	0,99874	2021-06-25	United States
ORF8_118_NA	ORF8	118	SRR15086925	28247	A	-GATTTC	0,919328	2021-06-25	United States
ORF8_119_V	ORF8	119	SRR15086925	28249	A	T	0,951456	2021-06-25	United States
ORF8_120_L	ORF8	120	SRR15086925	28253	C	A	0,995393	2021-06-25	United States
N_63_G	N	63	SRR15086925	28461	A	G	0,959871	2021-06-25	United States
N_203_M	N	203	SRR15086925	28881	G	T	0,99973	2021-06-25	United States
N_215_C	N	215	SRR15086925	28916	G	T	0,998633	2021-06-25	United States
N_377_Y	N	377	SRR15086925	29402	G	T	0,998454	2021-06-25	United States
ORF1ab_261_N	ORF1ab	261	SRR15086926	1048	G	T	0,999732	2021-06-25	United States
ORF1ab_1306_S	ORF1ab	1306	SRR15086926	4181	G	T	0,999804	2021-06-25	United States
ORF1ab_2046_L	ORF1ab	2046	SRR15086926	6402	C	T	0,999334	2021-06-25	United States
ORF1ab_2287_S	ORF1ab	2287	SRR15086926	7124	C	T	1	2021-06-25	United States
ORF1ab_2930_L	ORF1ab	2930	SRR15086926	9053	G	T	1	2021-06-25	United States
ORF1ab_3255_I	ORF1ab	3255	SRR15086926	10029	C	T	0,999896	2021-06-25	United States
ORF1ab_3646_A	ORF1ab	3646	SRR15086926	11201	A	G	0,999418	2021-06-25	United States
ORF1ab_314_L	ORF1ab	314	SRR15086926	14408	C	T	0,998695	2021-06-25	United States
ORF1ab_662_S	ORF1ab	662	SRR15086926	15451	G	A	0,998379	2021-06-25	United States
ORF1ab_1000_L	ORF1ab	1000	SRR15086926	16466	C	T	0,999703	2021-06-25	United States
ORF1ab_1397_I	ORF1ab	1397	SRR15086926	17658	G	T	0,999872	2021-06-25	United States
ORF1ab_1918_V	ORF1ab	1918	SRR15086926	19220	C	T	0,999779	2021-06-25	United States
S_19_R	S	19	SRR15086926	21618	C	G	0,999295	2021-06-25	United States
S_142_D	S	142	SRR15086926	21987	G	A	0,524896	2021-06-25	United States
S_156_NA	S	156	SRR15086926	22028	G	-AGTTCA	0,995804	2021-06-25	United States
S_452_R	S	452	SRR15086926	22917	T	G	1	2021-06-25	United States
S_478_K	S	478	SRR15086926	22995	C	A	1	2021-06-25	United States
S_614_G	S	614	SRR15086926	23403	A	G	1	2021-06-25	United States
S_681_R	S	681	SRR15086926	23604	C	G	1	2021-06-25	United States
S_950_N	S	950	SRR15086926	24410	G	A	0,939724	2021-06-25	United States
ORF3a_26_L	ORF3a	26	SRR15086926	25469	C	T	1	2021-06-25	United States
ORF3a_238_Y	ORF3a	238	SRR15086926	26104	G	T	1	2021-06-25	United States
M_82_T	M	82	SRR15086926	26767	T	C	0,999913	2021-06-25	United States
ORF7a_82_A	ORF7a	82	SRR15086926	27638	T	C	1	2021-06-25	United States
ORF7a_120_I	ORF7a	120	SRR15086926	27752	C	T	1	2021-06-25	United States
ORF7b_40_I	ORF7b	40	SRR15086926	27874	C	T	1	2021-06-25	United States
ORF8_118_NA	ORF8	118	SRR15086926	28247	A	-GATTTC	0,929175	2021-06-25	United States
ORF8_120_L	ORF8	120	SRR15086926	28253	C	A	0,99	2021-06-25	United States
N_63_G	N	63	SRR15086926	28461	A	G	0,967769	2021-06-25	United States
N_203_M	N	203	SRR15086926	28881	G	T	1	2021-06-25	United States
N_215_C	N	215	SRR15086926	28916	G	T	1	2021-06-25	United States
N_377_Y	N	377	SRR15086926	29402	G	T	0,998158	2021-06-25	United States
ORF1ab_1001_I	ORF1ab	1001	SRR15086927	3267	C	T	0,99968	2021-06-25	United States
ORF1ab_1708_D	ORF1ab	1708	SRR15086927	5388	C	A	1	2021-06-25	United States
ORF1ab_2230_T	ORF1ab	2230	SRR15086927	6954	T	C	0,995846	2021-06-25	United States
ORF1ab_2259_I	ORF1ab	2259	SRR15086927	7042	G	T	0,998357	2021-06-25	United States
ORF1ab_3674_NA	ORF1ab	3674	SRR15086927	11287	G	-TCTGGTTTT	0,93548	2021-06-25	United States
ORF1ab_3676_S	ORF1ab	3676	SRR15086927	11291	G	A	0,794872	2021-06-25	United States
ORF1ab_3677_L	ORF1ab	3677	SRR15086927	11296	T	G	0,989583	2021-06-25	United States
ORF1ab_3737_V	ORF1ab	3737	SRR15086927	11474	A	G	1	2021-06-25	United States
ORF1ab_218_L	ORF1ab	218	SRR15086927	14120	C	T	1	2021-06-25	United States
ORF1ab_314_L	ORF1ab	314	SRR15086927	14408	C	T	1	2021-06-25	United States
ORF1ab_1821_S	ORF1ab	1821	SRR15086927	18928	C	T	0,999413	2021-06-25	United States
ORF1ab_2172_NA	ORF1ab	2172	SRR15086927	19983	C	+T	0,0591716	2021-06-25	United States
S_68_NA	S	68	SRR15086927	21764	A	-TACATG	0,465409	2021-06-25	United States
S_143_NA	S	143	SRR15086927	21990	T	-TTA	0,863176	2021-06-25	United States
S_570_D	S	570	SRR15086927	23271	C	A	1	2021-06-25	United States
S_614_G	S	614	SRR15086927	23403	A	G	1	2021-06-25	United States
S_681_H	S	681	SRR15086927	23604	C	A	1	2021-06-25	United States
S_716_I	S	716	SRR15086927	23709	C	T	1	2021-06-25	United States
S_982_A	S	982	SRR15086927	24506	T	G	1	2021-06-25	United States
S_1118_H	S	1118	SRR15086927	24914	G	C	1	2021-06-25	United States
ORF7a_81_L	ORF7a	81	SRR15086927	27635	C	T	0,0641026	2021-06-25	United States
ORF8_27_*	ORF8	27	SRR15086927	27972	C	T	1	2021-06-25	United States
ORF8_52_I	ORF8	52	SRR15086927	28048	G	T	1	2021-06-25	United States
ORF8_61_F	ORF8	61	SRR15086927	28075	G	T	1	2021-06-25	United States
ORF8_68_*	ORF8	68	SRR15086927	28095	A	T	0,935361	2021-06-25	United States
ORF8_73_C	ORF8	73	SRR15086927	28111	A	G	0,999828	2021-06-25	United States
N_3_H	N	3	SRR15086927	28280	G	C	0,999544	2021-06-25	United States
N_3_V	N	3	SRR15086927	28281	A	T	1	2021-06-25	United States
N_3_E	N	3	SRR15086927	28282	T	A	1	2021-06-25	United States
N_203_K	N	203	SRR15086927	28881	G	A	1	2021-06-25	United States
N_204_R	N	204	SRR15086927	28883	G	C	1	2021-06-25	United States
N_235_F	N	235	SRR15086927	28977	C	T	1	2021-06-25	United States
N_254_V	N	254	SRR15086927	29034	C	T	0,0818898	2021-06-25	United States
ORF10_35_S	ORF10	35	SRR15086927	29661	T	C	1	2021-06-25	United States
ORF1ab_1306_S	ORF1ab	1306	SRR15086928	4181	G	T	1	2021-06-25	United States
ORF1ab_2046_L	ORF1ab	2046	SRR15086928	6402	C	T	0,999541	2021-06-25	United States
ORF1ab_2287_S	ORF1ab	2287	SRR15086928	7124	C	T	1	2021-06-25	United States
ORF1ab_2930_L	ORF1ab	2930	SRR15086928	9053	G	T	0,999053	2021-06-25	United States
ORF1ab_3255_I	ORF1ab	3255	SRR15086928	10029	C	T	1	2021-06-25	United States
ORF1ab_3646_A	ORF1ab	3646	SRR15086928	11201	A	G	0,999479	2021-06-25	United States
ORF1ab_3731_V	ORF1ab	3731	SRR15086928	11456	A	G	1	2021-06-25	United States
ORF1ab_4182_F	ORF1ab	4182	SRR15086928	12809	C	T	0,999832	2021-06-25	United States
ORF1ab_314_L	ORF1ab	314	SRR15086928	14408	C	T	1	2021-06-25	United States
ORF1ab_662_S	ORF1ab	662	SRR15086928	15451	G	A	0,997964	2021-06-25	United States
ORF1ab_1000_L	ORF1ab	1000	SRR15086928	16466	C	T	0,999909	2021-06-25	United States
ORF1ab_1918_V	ORF1ab	1918	SRR15086928	19220	C	T	1	2021-06-25	United States
ORF1ab_2131_V	ORF1ab	2131	SRR15086928	19859	C	T	0,990357	2021-06-25	United States
S_19_R	S	19	SRR15086928	21618	C	G	1	2021-06-25	United States
S_142_D	S	142	SRR15086928	21987	G	A	0,324534	2021-06-25	United States
S_156_NA	S	156	SRR15086928	22028	G	-AGTTCA	0,992184	2021-06-25	United States
S_452_R	S	452	SRR15086928	22917	T	G	1	2021-06-25	United States
S_478_K	S	478	SRR15086928	22995	C	A	1	2021-06-25	United States
S_614_G	S	614	SRR15086928	23403	A	G	0,999874	2021-06-25	United States
S_681_R	S	681	SRR15086928	23604	C	G	0,998837	2021-06-25	United States
S_950_N	S	950	SRR15086928	24410	G	A	0,706226	2021-06-25	United States
ORF3a_26_L	ORF3a	26	SRR15086928	25469	C	T	1	2021-06-25	United States
M_82_T	M	82	SRR15086928	26767	T	C	1	2021-06-25	United States
ORF7a_82_A	ORF7a	82	SRR15086928	27638	T	C	0,9995	2021-06-25	United States
ORF7a_120_I	ORF7a	120	SRR15086928	27752	C	T	1	2021-06-25	United States
ORF7b_40_I	ORF7b	40	SRR15086928	27874	C	T	0,99759	2021-06-25	United States
ORF8_118_NA	ORF8	118	SRR15086928	28247	A	-GATTTC	0,937057	2021-06-25	United States
ORF8_120_L	ORF8	120	SRR15086928	28253	C	A	0,995074	2021-06-25	United States
N_63_G	N	63	SRR15086928	28461	A	G	0,956843	2021-06-25	United States
N_135_I	N	135	SRR15086928	28677	C	T	1	2021-06-25	United States
N_203_M	N	203	SRR15086928	28881	G	T	0,997365	2021-06-25	United States
N_215_C	N	215	SRR15086928	28916	G	T	1	2021-06-25	United States
N_254_V	N	254	SRR15086928	29034	C	T	0,0712575	2021-06-25	United States
N_377_Y	N	377	SRR15086928	29402	G	T	0,999499	2021-06-25	United States
ORF1ab_309_L	ORF1ab	309	SRR15086930	1191	C	T	0,99958	2021-06-25	United States
ORF1ab_1640_L	ORF1ab	1640	SRR15086930	5184	C	T	0,999242	2021-06-25	United States
ORF1ab_1921_Q	ORF1ab	1921	SRR15086930	6027	C	A	1	2021-06-25	United States
ORF1ab_2980_N	ORF1ab	2980	SRR15086930	9203	G	A	0,999805	2021-06-25	United States
ORF1ab_3138_S	ORF1ab	3138	SRR15086930	9678	T	C	0,999271	2021-06-25	United States
ORF1ab_3580_Q	ORF1ab	3580	SRR15086930	11005	C	A	0,535717	2021-06-25	United States
ORF1ab_314_L	ORF1ab	314	SRR15086930	14408	C	T	1	2021-06-25	United States
ORF1ab_2310_R	ORF1ab	2310	SRR15086930	20396	A	G	1	2021-06-25	United States
S_19_R	S	19	SRR15086930	21618	C	G	1	2021-06-25	United States
S_77_T	S	77	SRR15086930	21792	A	C	1	2021-06-25	United States
S_142_D	S	142	SRR15086930	21987	G	A	0,635236	2021-06-25	United States
S_156_NA	S	156	SRR15086930	22028	G	-AGTTCA	0,955333	2021-06-25	United States
S_452_R	S	452	SRR15086930	22917	T	G	1	2021-06-25	United States
S_478_K	S	478	SRR15086930	22995	C	A	1	2021-06-25	United States
S_614_G	S	614	SRR15086930	23403	A	G	0,999563	2021-06-25	United States
S_681_R	S	681	SRR15086930	23604	C	G	1	2021-06-25	United States
S_950_N	S	950	SRR15086930	24410	G	A	0,9098	2021-06-25	United States
ORF3a_26_L	ORF3a	26	SRR15086930	25469	C	T	1	2021-06-25	United States
M_82_T	M	82	SRR15086930	26767	T	C	1	2021-06-25	United States
ORF7a_82_A	ORF7a	82	SRR15086930	27638	T	C	1	2021-06-25	United States
ORF7a_120_I	ORF7a	120	SRR15086930	27752	C	T	1	2021-06-25	United States
N_63_G	N	63	SRR15086930	28461	A	G	0,953414	2021-06-25	United States
N_203_M	N	203	SRR15086930	28881	G	T	1	2021-06-25	United States
N_377_Y	N	377	SRR15086930	29402	G	T	1	2021-06-25	United States
ORF1ab_1306_S	ORF1ab	1306	SRR15086931	4181	G	T	0,999754	2021-06-25	United States
ORF1ab_2046_L	ORF1ab	2046	SRR15086931	6402	C	T	0,998998	2021-06-25	United States
ORF1ab_2287_S	ORF1ab	2287	SRR15086931	7124	C	T	1	2021-06-25	United States
ORF1ab_2554_V	ORF1ab	2554	SRR15086931	7926	C	T	0,999825	2021-06-25	United States
ORF1ab_2930_L	ORF1ab	2930	SRR15086931	9053	G	T	0,999257	2021-06-25	United States
ORF1ab_3255_I	ORF1ab	3255	SRR15086931	10029	C	T	0,999854	2021-06-25	United States
ORF1ab_3646_A	ORF1ab	3646	SRR15086931	11201	A	G	0,999751	2021-06-25	United States
ORF1ab_183_V	ORF1ab	183	SRR15086931	14014	T	G	0,999979	2021-06-25	United States
ORF1ab_314_L	ORF1ab	314	SRR15086931	14408	C	T	0,999174	2021-06-25	United States
ORF1ab_662_S	ORF1ab	662	SRR15086931	15451	G	A	0,996691	2021-06-25	United States
ORF1ab_1000_L	ORF1ab	1000	SRR15086931	16466	C	T	0,999851	2021-06-25	United States
ORF1ab_1918_V	ORF1ab	1918	SRR15086931	19220	C	T	0,99955	2021-06-25	United States
S_19_R	S	19	SRR15086931	21618	C	G	1	2021-06-25	United States
S_142_D	S	142	SRR15086931	21987	G	A	0,520574	2021-06-25	United States
S_156_NA	S	156	SRR15086931	22028	G	-AGTTCA	0,993635	2021-06-25	United States
S_452_R	S	452	SRR15086931	22917	T	G	0,998092	2021-06-25	United States
S_478_K	S	478	SRR15086931	22995	C	A	1	2021-06-25	United States
S_614_G	S	614	SRR15086931	23403	A	G	0,999833	2021-06-25	United States
S_681_R	S	681	SRR15086931	23604	C	G	0,999626	2021-06-25	United States
S_950_N	S	950	SRR15086931	24410	G	A	0,879884	2021-06-25	United States
ORF3a_26_L	ORF3a	26	SRR15086931	25469	C	T	1	2021-06-25	United States
M_82_T	M	82	SRR15086931	26767	T	C	0,999937	2021-06-25	United States
ORF7a_82_A	ORF7a	82	SRR15086931	27638	T	C	1	2021-06-25	United States
ORF7a_120_I	ORF7a	120	SRR15086931	27752	C	T	1	2021-06-25	United States
ORF7b_40_I	ORF7b	40	SRR15086931	27874	C	T	0,999508	2021-06-25	United States
ORF8_118_NA	ORF8	118	SRR15086931	28247	A	-GATTTC	0,930187	2021-06-25	United States
ORF8_120_L	ORF8	120	SRR15086931	28253	C	A	0,993562	2021-06-25	United States
N_63_G	N	63	SRR15086931	28461	A	G	0,951092	2021-06-25	United States
N_203_M	N	203	SRR15086931	28881	G	T	1	2021-06-25	United States
N_215_C	N	215	SRR15086931	28916	G	T	0,999797	2021-06-25	United States
N_254_V	N	254	SRR15086931	29034	C	T	0,0901826	2021-06-25	United States
N_377_Y	N	377	SRR15086931	29402	G	T	0,998551	2021-06-25	United States
ORF1ab_1306_S	ORF1ab	1306	SRR15086934	4181	G	T	1	2021-06-25	United States
ORF1ab_2046_L	ORF1ab	2046	SRR15086934	6402	C	T	0,999209	2021-06-25	United States
ORF1ab_2287_S	ORF1ab	2287	SRR15086934	7124	C	T	1	2021-06-25	United States
ORF1ab_2554_V	ORF1ab	2554	SRR15086934	7926	C	T	0,99955	2021-06-25	United States
ORF1ab_2930_L	ORF1ab	2930	SRR15086934	9053	G	T	0,999559	2021-06-25	United States
ORF1ab_3255_I	ORF1ab	3255	SRR15086934	10029	C	T	0,999965	2021-06-25	United States
ORF1ab_3646_A	ORF1ab	3646	SRR15086934	11201	A	G	0,999616	2021-06-25	United States
ORF1ab_183_V	ORF1ab	183	SRR15086934	14014	T	G	0,999797	2021-06-25	United States
ORF1ab_314_L	ORF1ab	314	SRR15086934	14408	C	T	1	2021-06-25	United States
ORF1ab_662_S	ORF1ab	662	SRR15086934	15451	G	A	0,998072	2021-06-25	United States
ORF1ab_1000_L	ORF1ab	1000	SRR15086934	16466	C	T	0,999862	2021-06-25	United States
ORF1ab_1918_V	ORF1ab	1918	SRR15086934	19220	C	T	0,999696	2021-06-25	United States
S_19_R	S	19	SRR15086934	21618	C	G	1	2021-06-25	United States
S_142_D	S	142	SRR15086934	21987	G	A	0,4447	2021-06-25	United States
S_156_NA	S	156	SRR15086934	22028	G	-AGTTCA	0,995395	2021-06-25	United States
S_452_R	S	452	SRR15086934	22917	T	G	1	2021-06-25	United States
S_478_K	S	478	SRR15086934	22995	C	A	0,999478	2021-06-25	United States
S_614_G	S	614	SRR15086934	23403	A	G	0,999562	2021-06-25	United States
S_681_R	S	681	SRR15086934	23604	C	G	0,998287	2021-06-25	United States
S_950_N	S	950	SRR15086934	24410	G	A	0,896629	2021-06-25	United States
ORF3a_26_L	ORF3a	26	SRR15086934	25469	C	T	1	2021-06-25	United States
M_82_T	M	82	SRR15086934	26767	T	C	1	2021-06-25	United States
ORF7a_82_A	ORF7a	82	SRR15086934	27638	T	C	0,999844	2021-06-25	United States
ORF7a_120_I	ORF7a	120	SRR15086934	27752	C	T	1	2021-06-25	United States
ORF7b_40_I	ORF7b	40	SRR15086934	27874	C	T	0,999809	2021-06-25	United States
ORF8_118_NA	ORF8	118	SRR15086934	28247	A	-GATTTC	0,93025	2021-06-25	United States
ORF8_120_L	ORF8	120	SRR15086934	28253	C	A	0,997647	2021-06-25	United States
N_63_G	N	63	SRR15086934	28461	A	G	0,966432	2021-06-25	United States
N_203_M	N	203	SRR15086934	28881	G	T	1	2021-06-25	United States
N_215_C	N	215	SRR15086934	28916	G	T	0,999061	2021-06-25	United States
N_254_V	N	254	SRR15086934	29034	C	T	0,0724959	2021-06-25	United States
N_377_Y	N	377	SRR15086934	29402	G	T	0,999838	2021-06-25	United States
ORF1ab_1306_S	ORF1ab	1306	SRR15086935	4181	G	T	1	2021-06-25	United States
ORF1ab_2046_L	ORF1ab	2046	SRR15086935	6402	C	T	0,999346	2021-06-25	United States
ORF1ab_2287_S	ORF1ab	2287	SRR15086935	7124	C	T	1	2021-06-25	United States
ORF1ab_2554_V	ORF1ab	2554	SRR15086935	7926	C	T	1	2021-06-25	United States
ORF1ab_2930_L	ORF1ab	2930	SRR15086935	9053	G	T	0,99976	2021-06-25	United States
ORF1ab_3255_I	ORF1ab	3255	SRR15086935	10029	C	T	1	2021-06-25	United States
ORF1ab_3646_A	ORF1ab	3646	SRR15086935	11201	A	G	0,999737	2021-06-25	United States
ORF1ab_3885_F	ORF1ab	3885	SRR15086935	11919	C	T	0,999885	2021-06-25	United States
ORF1ab_183_V	ORF1ab	183	SRR15086935	14014	T	G	1	2021-06-25	United States
ORF1ab_314_L	ORF1ab	314	SRR15086935	14408	C	T	1	2021-06-25	United States
ORF1ab_662_S	ORF1ab	662	SRR15086935	15451	G	A	0,997174	2021-06-25	United States
ORF1ab_1000_L	ORF1ab	1000	SRR15086935	16466	C	T	0,999905	2021-06-25	United States
ORF1ab_1918_V	ORF1ab	1918	SRR15086935	19220	C	T	0,999438	2021-06-25	United States
S_19_R	S	19	SRR15086935	21618	C	G	1	2021-06-25	United States
S_142_D	S	142	SRR15086935	21987	G	A	0,624242	2021-06-25	United States
S_156_NA	S	156	SRR15086935	22028	G	-AGTTCA	0,996292	2021-06-25	United States
S_452_R	S	452	SRR15086935	22917	T	G	1	2021-06-25	United States
S_478_K	S	478	SRR15086935	22995	C	A	1	2021-06-25	United States
S_614_G	S	614	SRR15086935	23403	A	G	0,999914	2021-06-25	United States
S_681_R	S	681	SRR15086935	23604	C	G	0,998008	2021-06-25	United States
S_950_N	S	950	SRR15086935	24410	G	A	0,968016	2021-06-25	United States
ORF3a_26_L	ORF3a	26	SRR15086935	25469	C	T	1	2021-06-25	United States
M_82_T	M	82	SRR15086935	26767	T	C	0,999905	2021-06-25	United States
ORF7a_82_A	ORF7a	82	SRR15086935	27638	T	C	1	2021-06-25	United States
ORF7a_120_I	ORF7a	120	SRR15086935	27752	C	T	1	2021-06-25	United States
ORF7b_40_I	ORF7b	40	SRR15086935	27874	C	T	0,999815	2021-06-25	United States
ORF8_118_NA	ORF8	118	SRR15086935	28247	A	-GATTTC	0,926019	2021-06-25	United States
ORF8_120_L	ORF8	120	SRR15086935	28253	C	A	0,996278	2021-06-25	United States
N_63_G	N	63	SRR15086935	28461	A	G	0,967343	2021-06-25	United States
N_203_M	N	203	SRR15086935	28881	G	T	0,999531	2021-06-25	United States
N_215_C	N	215	SRR15086935	28916	G	T	1	2021-06-25	United States
N_253_D	N	253	SRR15086935	29032	G	T	0,053771	2021-06-25	United States
N_377_Y	N	377	SRR15086935	29402	G	T	1	2021-06-25	United States
ORF1ab_1306_S	ORF1ab	1306	SRR15086936	4181	G	T	1	2021-06-25	United States
ORF1ab_2046_L	ORF1ab	2046	SRR15086936	6402	C	T	0,998392	2021-06-25	United States
ORF1ab_2287_S	ORF1ab	2287	SRR15086936	7124	C	T	1	2021-06-25	United States
ORF1ab_2554_V	ORF1ab	2554	SRR15086936	7926	C	T	1	2021-06-25	United States
ORF1ab_2930_L	ORF1ab	2930	SRR15086936	9053	G	T	1	2021-06-25	United States
ORF1ab_3255_I	ORF1ab	3255	SRR15086936	10029	C	T	0,999489	2021-06-25	United States
ORF1ab_3646_A	ORF1ab	3646	SRR15086936	11201	A	G	0,999441	2021-06-25	United States
ORF1ab_183_V	ORF1ab	183	SRR15086936	14014	T	G	0,999863	2021-06-25	United States
ORF1ab_314_L	ORF1ab	314	SRR15086936	14408	C	T	0,99943	2021-06-25	United States
ORF1ab_662_S	ORF1ab	662	SRR15086936	15451	G	A	0,996668	2021-06-25	United States
ORF1ab_1000_L	ORF1ab	1000	SRR15086936	16466	C	T	1	2021-06-25	United States
ORF1ab_1918_V	ORF1ab	1918	SRR15086936	19220	C	T	0,999632	2021-06-25	United States
S_19_R	S	19	SRR15086936	21618	C	G	1	2021-06-25	United States
S_142_D	S	142	SRR15086936	21987	G	A	0,635452	2021-06-25	United States
S_156_NA	S	156	SRR15086936	22028	G	-AGTTCA	0,995969	2021-06-25	United States
S_452_R	S	452	SRR15086936	22917	T	G	1	2021-06-25	United States
S_478_K	S	478	SRR15086936	22995	C	A	1	2021-06-25	United States
S_614_G	S	614	SRR15086936	23403	A	G	0,999837	2021-06-25	United States
S_681_R	S	681	SRR15086936	23604	C	G	1	2021-06-25	United States
S_950_N	S	950	SRR15086936	24410	G	A	0,950197	2021-06-25	United States
ORF3a_26_L	ORF3a	26	SRR15086936	25469	C	T	0,999126	2021-06-25	United States
M_82_T	M	82	SRR15086936	26767	T	C	1	2021-06-25	United States
ORF7a_82_A	ORF7a	82	SRR15086936	27638	T	C	1	2021-06-25	United States
ORF7a_120_I	ORF7a	120	SRR15086936	27752	C	T	1	2021-06-25	United States
ORF7b_40_I	ORF7b	40	SRR15086936	27874	C	T	0,997852	2021-06-25	United States
ORF8_118_NA	ORF8	118	SRR15086936	28247	A	-GATTTC	0,928547	2021-06-25	United States
ORF8_120_L	ORF8	120	SRR15086936	28253	C	A	0,994604	2021-06-25	United States
N_63_G	N	63	SRR15086936	28461	A	G	0,952215	2021-06-25	United States
N_203_M	N	203	SRR15086936	28881	G	T	1	2021-06-25	United States
N_215_C	N	215	SRR15086936	28916	G	T	0,998768	2021-06-25	United States
N_254_V	N	254	SRR15086936	29034	C	T	0,0820849	2021-06-25	United States
N_377_Y	N	377	SRR15086936	29402	G	T	1	2021-06-25	United States
ORF1ab_599_V	ORF1ab	599	SRR15086937	2061	C	T	0,999255	2021-06-25	United States
ORF1ab_1306_S	ORF1ab	1306	SRR15086937	4181	G	T	0,999773	2021-06-25	United States
ORF1ab_2046_L	ORF1ab	2046	SRR15086937	6402	C	T	0,999295	2021-06-25	United States
ORF1ab_2287_S	ORF1ab	2287	SRR15086937	7124	C	T	0,999478	2021-06-25	United States
ORF1ab_2930_L	ORF1ab	2930	SRR15086937	9053	G	T	0,999925	2021-06-25	United States
ORF1ab_3255_I	ORF1ab	3255	SRR15086937	10029	C	T	0,999791	2021-06-25	United States
ORF1ab_3646_A	ORF1ab	3646	SRR15086937	11201	A	G	0,999664	2021-06-25	United States
ORF1ab_314_L	ORF1ab	314	SRR15086937	14408	C	T	0,999879	2021-06-25	United States
ORF1ab_662_S	ORF1ab	662	SRR15086937	15451	G	A	0,997515	2021-06-25	United States
ORF1ab_1000_L	ORF1ab	1000	SRR15086937	16466	C	T	0,999758	2021-06-25	United States
ORF1ab_1918_V	ORF1ab	1918	SRR15086937	19220	C	T	0,999711	2021-06-25	United States
S_19_R	S	19	SRR15086937	21618	C	G	1	2021-06-25	United States
S_95_I	S	95	SRR15086937	21846	C	T	1	2021-06-25	United States
S_142_D	S	142	SRR15086937	21987	G	A	0,572559	2021-06-25	United States
S_156_NA	S	156	SRR15086937	22028	G	-AGTTCA	0,995805	2021-06-25	United States
S_373_P	S	373	SRR15086937	22679	T	C	0,086548	2021-06-25	United States
S_452_R	S	452	SRR15086937	22917	T	G	1	2021-06-25	United States
S_478_K	S	478	SRR15086937	22995	C	A	1	2021-06-25	United States
S_614_G	S	614	SRR15086937	23403	A	G	0,999902	2021-06-25	United States
S_681_R	S	681	SRR15086937	23604	C	G	0,99964	2021-06-25	United States
S_950_N	S	950	SRR15086937	24410	G	A	0,934197	2021-06-25	United States
S_1104_L	S	1104	SRR15086937	24872	G	T	0,999932	2021-06-25	United States
ORF3a_26_L	ORF3a	26	SRR15086937	25469	C	T	1	2021-06-25	United States
M_82_T	M	82	SRR15086937	26767	T	C	0,999744	2021-06-25	United States
ORF7a_82_A	ORF7a	82	SRR15086937	27638	T	C	1	2021-06-25	United States
ORF7a_120_I	ORF7a	120	SRR15086937	27752	C	T	0,999605	2021-06-25	United States
ORF7b_40_I	ORF7b	40	SRR15086937	27874	C	T	0,999403	2021-06-25	United States
ORF8_50_*	ORF8	50	SRR15086937	28041	G	T	0,999387	2021-06-25	United States
ORF8_118_NA	ORF8	118	SRR15086937	28247	A	-GATTTC	0,924086	2021-06-25	United States
ORF8_119_V	ORF8	119	SRR15086937	28249	A	T	1	2021-06-25	United States
ORF8_120_L	ORF8	120	SRR15086937	28253	C	A	0,993047	2021-06-25	United States
N_63_G	N	63	SRR15086937	28461	A	G	0,976023	2021-06-25	United States
N_203_M	N	203	SRR15086937	28881	G	T	0,999893	2021-06-25	United States
N_215_C	N	215	SRR15086937	28916	G	T	0,999774	2021-06-25	United States
N_377_Y	N	377	SRR15086937	29402	G	T	0,999088	2021-06-25	United States
ORF1ab_599_V	ORF1ab	599	SRR15086938	2061	C	T	0,999393	2021-06-25	United States
ORF1ab_1306_S	ORF1ab	1306	SRR15086938	4181	G	T	0,999796	2021-06-25	United States
ORF1ab_2046_L	ORF1ab	2046	SRR15086938	6402	C	T	0,999213	2021-06-25	United States
ORF1ab_2287_S	ORF1ab	2287	SRR15086938	7124	C	T	1	2021-06-25	United States
ORF1ab_2930_L	ORF1ab	2930	SRR15086938	9053	G	T	1	2021-06-25	United States
ORF1ab_3255_I	ORF1ab	3255	SRR15086938	10029	C	T	0,999975	2021-06-25	United States
ORF1ab_3646_A	ORF1ab	3646	SRR15086938	11201	A	G	0,99949	2021-06-25	United States
ORF1ab_314_L	ORF1ab	314	SRR15086938	14408	C	T	0,999779	2021-06-25	United States
ORF1ab_662_S	ORF1ab	662	SRR15086938	15451	G	A	0,99808	2021-06-25	United States
ORF1ab_1000_L	ORF1ab	1000	SRR15086938	16466	C	T	0,999827	2021-06-25	United States
ORF1ab_1918_V	ORF1ab	1918	SRR15086938	19220	C	T	0,999665	2021-06-25	United States
S_19_R	S	19	SRR15086938	21618	C	G	1	2021-06-25	United States
S_95_I	S	95	SRR15086938	21846	C	T	1	2021-06-25	United States
S_142_D	S	142	SRR15086938	21987	G	A	0,411532	2021-06-25	United States
S_156_NA	S	156	SRR15086938	22028	G	-AGTTCA	0,991346	2021-06-25	United States
S_452_R	S	452	SRR15086938	22917	T	G	0,999711	2021-06-25	United States
S_478_K	S	478	SRR15086938	22995	C	A	1	2021-06-25	United States
S_614_G	S	614	SRR15086938	23403	A	G	0,999941	2021-06-25	United States
S_681_R	S	681	SRR15086938	23604	C	G	0,999766	2021-06-25	United States
S_950_N	S	950	SRR15086938	24410	G	A	0,777875	2021-06-25	United States
S_1104_L	S	1104	SRR15086938	24872	G	T	0,99983	2021-06-25	United States
ORF3a_26_L	ORF3a	26	SRR15086938	25469	C	T	0,999515	2021-06-25	United States
M_82_T	M	82	SRR15086938	26767	T	C	0,999866	2021-06-25	United States
ORF7a_82_A	ORF7a	82	SRR15086938	27638	T	C	1	2021-06-25	United States
ORF7a_120_I	ORF7a	120	SRR15086938	27752	C	T	0,999941	2021-06-25	United States
ORF7b_40_I	ORF7b	40	SRR15086938	27874	C	T	0,999322	2021-06-25	United States
ORF8_50_*	ORF8	50	SRR15086938	28041	G	T	0,999734	2021-06-25	United States
ORF8_118_NA	ORF8	118	SRR15086938	28247	A	-GATTTC	0,94674	2021-06-25	United States
ORF8_120_L	ORF8	120	SRR15086938	28253	C	A	0,991111	2021-06-25	United States
N_63_G	N	63	SRR15086938	28461	A	G	0,929311	2021-06-25	United States
N_203_M	N	203	SRR15086938	28881	G	T	0,999696	2021-06-25	United States
N_215_C	N	215	SRR15086938	28916	G	T	0,999531	2021-06-25	United States
N_377_Y	N	377	SRR15086938	29402	G	T	0,999355	2021-06-25	United States
ORF1ab_1306_S	ORF1ab	1306	SRR15086939	4181	G	T	0,999725	2021-06-25	United States
ORF1ab_2046_L	ORF1ab	2046	SRR15086939	6402	C	T	0,99911	2021-06-25	United States
ORF1ab_2287_S	ORF1ab	2287	SRR15086939	7124	C	T	1	2021-06-25	United States
ORF1ab_2554_V	ORF1ab	2554	SRR15086939	7926	C	T	0,999942	2021-06-25	United States
ORF1ab_2930_L	ORF1ab	2930	SRR15086939	9053	G	T	0,999515	2021-06-25	United States
ORF1ab_3255_I	ORF1ab	3255	SRR15086939	10029	C	T	0,999381	2021-06-25	United States
ORF1ab_3646_A	ORF1ab	3646	SRR15086939	11201	A	G	0,999421	2021-06-25	United States
ORF1ab_183_V	ORF1ab	183	SRR15086939	14014	T	G	0,999876	2021-06-25	United States
ORF1ab_314_L	ORF1ab	314	SRR15086939	14408	C	T	1	2021-06-25	United States
ORF1ab_662_S	ORF1ab	662	SRR15086939	15451	G	A	0,996825	2021-06-25	United States
ORF1ab_1000_L	ORF1ab	1000	SRR15086939	16466	C	T	0,999868	2021-06-25	United States
ORF1ab_1918_V	ORF1ab	1918	SRR15086939	19220	C	T	0,999456	2021-06-25	United States
S_19_R	S	19	SRR15086939	21618	C	G	0,999906	2021-06-25	United States
S_142_D	S	142	SRR15086939	21987	G	A	0,59434	2021-06-25	United States
S_156_NA	S	156	SRR15086939	22028	G	-AGTTCA	0,996455	2021-06-25	United States
S_452_R	S	452	SRR15086939	22917	T	G	1	2021-06-25	United States
S_478_K	S	478	SRR15086939	22995	C	A	0,999306	2021-06-25	United States
S_614_G	S	614	SRR15086939	23403	A	G	0,99983	2021-06-25	United States
S_681_R	S	681	SRR15086939	23604	C	G	1	2021-06-25	United States
S_950_N	S	950	SRR15086939	24410	G	A	0,901965	2021-06-25	United States
ORF3a_26_L	ORF3a	26	SRR15086939	25469	C	T	0,999824	2021-06-25	United States
M_82_T	M	82	SRR15086939	26767	T	C	0,999773	2021-06-25	United States
ORF7a_82_A	ORF7a	82	SRR15086939	27638	T	C	1	2021-06-25	United States
ORF7a_120_I	ORF7a	120	SRR15086939	27752	C	T	1	2021-06-25	United States
ORF7b_40_I	ORF7b	40	SRR15086939	27874	C	T	0,999677	2021-06-25	United States
ORF8_118_NA	ORF8	118	SRR15086939	28247	A	-GATTTC	0,929556	2021-06-25	United States
ORF8_120_L	ORF8	120	SRR15086939	28253	C	A	0,996533	2021-06-25	United States
N_63_G	N	63	SRR15086939	28461	A	G	0,948928	2021-06-25	United States
N_203_M	N	203	SRR15086939	28881	G	T	0,999721	2021-06-25	United States
N_215_C	N	215	SRR15086939	28916	G	T	0,999466	2021-06-25	United States
N_254_V	N	254	SRR15086939	29034	C	T	0,0577406	2021-06-25	United States
N_377_Y	N	377	SRR15086939	29402	G	T	0,998247	2021-06-25	United States
ORF1ab_1001_I	ORF1ab	1001	SRR15086940	3267	C	T	1	2021-06-25	United States
ORF1ab_1708_D	ORF1ab	1708	SRR15086940	5388	C	A	1	2021-06-25	United States
ORF1ab_2230_T	ORF1ab	2230	SRR15086940	6954	T	C	0,99812	2021-06-25	United States
ORF1ab_3674_NA	ORF1ab	3674	SRR15086940	11287	G	-TCTGGTTTT	0,934331	2021-06-25	United States
ORF1ab_4031_I	ORF1ab	4031	SRR15086940	12357	C	T	0,998798	2021-06-25	United States
ORF1ab_4275_N	ORF1ab	4275	SRR15086940	13088	G	A	0,940075	2021-06-25	United States
ORF1ab_314_L	ORF1ab	314	SRR15086940	14408	C	T	1	2021-06-25	United States
ORF1ab_1383_R	ORF1ab	1383	SRR15086940	17615	A	G	1	2021-06-25	United States
S_68_NA	S	68	SRR15086940	21764	A	-TACATG	0,436667	2021-06-25	United States
S_143_NA	S	143	SRR15086940	21990	T	-TTA	0,875706	2021-06-25	United States
S_181_A	S	181	SRR15086940	22104	G	C	1	2021-06-25	United States
S_570_D	S	570	SRR15086940	23271	C	A	1	2021-06-25	United States
S_614_G	S	614	SRR15086940	23403	A	G	1	2021-06-25	United States
S_681_H	S	681	SRR15086940	23604	C	A	1	2021-06-25	United States
S_716_I	S	716	SRR15086940	23709	C	T	1	2021-06-25	United States
S_982_A	S	982	SRR15086940	24506	T	G	1	2021-06-25	United States
S_1118_H	S	1118	SRR15086940	24914	G	C	0,996008	2021-06-25	United States
M_70_L	M	70	SRR15086940	26730	G	C	1	2021-06-25	United States
M_87_F	M	87	SRR15086940	26781	C	T	1	2021-06-25	United States
ORF8_27_*	ORF8	27	SRR15086940	27972	C	T	1	2021-06-25	United States
ORF8_52_I	ORF8	52	SRR15086940	28048	G	T	1	2021-06-25	United States
ORF8_65_V	ORF8	65	SRR15086940	28087	C	T	0,497738	2021-06-25	United States
ORF8_73_C	ORF8	73	SRR15086940	28111	A	G	1	2021-06-25	United States
N_3_H	N	3	SRR15086940	28280	G	C	1	2021-06-25	United States
N_3_V	N	3	SRR15086940	28281	A	T	0,998563	2021-06-25	United States
N_3_E	N	3	SRR15086940	28282	T	A	1	2021-06-25	United States
N_203_K	N	203	SRR15086940	28881	G	A	1	2021-06-25	United States
N_204_R	N	204	SRR15086940	28883	G	C	0,995984	2021-06-25	United States
N_235_F	N	235	SRR15086940	28977	C	T	0,998741	2021-06-25	United States
ORF1ab_1306_S	ORF1ab	1306	SRR15086941	4181	G	T	0,999318	2021-06-24	United States
ORF1ab_2046_L	ORF1ab	2046	SRR15086941	6402	C	T	0,999273	2021-06-24	United States
ORF1ab_2287_S	ORF1ab	2287	SRR15086941	7124	C	T	1	2021-06-24	United States
ORF1ab_2930_L	ORF1ab	2930	SRR15086941	9053	G	T	0,999739	2021-06-24	United States
ORF1ab_3255_I	ORF1ab	3255	SRR15086941	10029	C	T	0,999588	2021-06-24	United States
ORF1ab_3646_A	ORF1ab	3646	SRR15086941	11201	A	G	0,999552	2021-06-24	United States
ORF1ab_314_L	ORF1ab	314	SRR15086941	14408	C	T	0,998491	2021-06-24	United States
ORF1ab_662_S	ORF1ab	662	SRR15086941	15451	G	A	0,996121	2021-06-24	United States
ORF1ab_1000_L	ORF1ab	1000	SRR15086941	16466	C	T	0,999773	2021-06-24	United States
ORF1ab_1257_V	ORF1ab	1257	SRR15086941	17236	A	G	0,999854	2021-06-24	United States
ORF1ab_1918_V	ORF1ab	1918	SRR15086941	19220	C	T	0,999868	2021-06-24	United States
S_19_R	S	19	SRR15086941	21618	C	G	1	2021-06-24	United States
S_142_D	S	142	SRR15086941	21987	G	A	0,540395	2021-06-24	United States
S_156_NA	S	156	SRR15086941	22028	G	-AGTTCA	0,994238	2021-06-24	United States
S_452_R	S	452	SRR15086941	22917	T	G	0,99844	2021-06-24	United States
S_478_K	S	478	SRR15086941	22995	C	A	1	2021-06-24	United States
S_614_G	S	614	SRR15086941	23403	A	G	0,999843	2021-06-24	United States
S_681_R	S	681	SRR15086941	23604	C	G	0,99939	2021-06-24	United States
S_950_N	S	950	SRR15086941	24410	G	A	0,927248	2021-06-24	United States
ORF3a_26_L	ORF3a	26	SRR15086941	25469	C	T	1	2021-06-24	United States
M_82_T	M	82	SRR15086941	26767	T	C	0,998974	2021-06-24	United States
M_208_I	M	208	SRR15086941	27145	C	T	0,159788	2021-06-24	United States
ORF7a_82_A	ORF7a	82	SRR15086941	27638	T	C	1	2021-06-24	United States
ORF7a_120_I	ORF7a	120	SRR15086941	27752	C	T	0,999071	2021-06-24	United States
ORF7b_40_I	ORF7b	40	SRR15086941	27874	C	T	1	2021-06-24	United States
ORF8_118_NA	ORF8	118	SRR15086941	28247	A	-GATTTC	0,927143	2021-06-24	United States
ORF8_120_L	ORF8	120	SRR15086941	28253	C	A	0,98862	2021-06-24	United States
N_63_G	N	63	SRR15086941	28461	A	G	0,955344	2021-06-24	United States
N_203_M	N	203	SRR15086941	28881	G	T	1	2021-06-24	United States
N_215_C	N	215	SRR15086941	28916	G	T	0,999535	2021-06-24	United States
N_254_V	N	254	SRR15086941	29034	C	T	0,0540952	2021-06-24	United States
N_377_Y	N	377	SRR15086941	29402	G	T	0,999438	2021-06-24	United States
ORF1ab_599_V	ORF1ab	599	SRR15086942	2061	C	T	0,999645	2021-06-24	United States
ORF1ab_1306_S	ORF1ab	1306	SRR15086942	4181	G	T	0,999934	2021-06-24	United States
ORF1ab_2046_L	ORF1ab	2046	SRR15086942	6402	C	T	0,999309	2021-06-24	United States
ORF1ab_2287_S	ORF1ab	2287	SRR15086942	7124	C	T	0,9994	2021-06-24	United States
ORF1ab_2930_L	ORF1ab	2930	SRR15086942	9053	G	T	1	2021-06-24	United States
ORF1ab_3255_I	ORF1ab	3255	SRR15086942	10029	C	T	0,999568	2021-06-24	United States
ORF1ab_3646_A	ORF1ab	3646	SRR15086942	11201	A	G	0,99962	2021-06-24	United States
ORF1ab_314_L	ORF1ab	314	SRR15086942	14408	C	T	0,999814	2021-06-24	United States
ORF1ab_662_S	ORF1ab	662	SRR15086942	15451	G	A	0,997441	2021-06-24	United States
ORF1ab_1000_L	ORF1ab	1000	SRR15086942	16466	C	T	0,999875	2021-06-24	United States
ORF1ab_1918_V	ORF1ab	1918	SRR15086942	19220	C	T	0,998832	2021-06-24	United States
S_19_R	S	19	SRR15086942	21618	C	G	0,999936	2021-06-24	United States
S_95_I	S	95	SRR15086942	21846	C	T	1	2021-06-24	United States
S_97_E	S	97	SRR15086942	21851	A	G	1	2021-06-24	United States
S_142_D	S	142	SRR15086942	21987	G	A	0,33871	2021-06-24	United States
S_156_NA	S	156	SRR15086942	22028	G	-AGTTCA	0,988168	2021-06-24	United States
S_452_R	S	452	SRR15086942	22917	T	G	0,999518	2021-06-24	United States
S_478_K	S	478	SRR15086942	22995	C	A	0,998961	2021-06-24	United States
S_614_G	S	614	SRR15086942	23403	A	G	0,999883	2021-06-24	United States
S_681_R	S	681	SRR15086942	23604	C	G	0,999772	2021-06-24	United States
S_950_N	S	950	SRR15086942	24410	G	A	0,702594	2021-06-24	United States
S_1104_L	S	1104	SRR15086942	24872	G	T	0,999673	2021-06-24	United States
S_1177_I	S	1177	SRR15086942	25091	G	A	0,999703	2021-06-24	United States
ORF3a_26_L	ORF3a	26	SRR15086942	25469	C	T	0,999178	2021-06-24	United States
M_82_T	M	82	SRR15086942	26767	T	C	0,999536	2021-06-24	United States
ORF7a_82_A	ORF7a	82	SRR15086942	27638	T	C	0,999858	2021-06-24	United States
ORF7a_120_I	ORF7a	120	SRR15086942	27752	C	T	0,999637	2021-06-24	United States
ORF7b_40_I	ORF7b	40	SRR15086942	27874	C	T	0,999517	2021-06-24	United States
ORF8_64_*	ORF8	64	SRR15086942	28083	G	T	0,997041	2021-06-24	United States
ORF8_118_NA	ORF8	118	SRR15086942	28247	A	-GATTTC	0,929621	2021-06-24	United States
ORF8_120_L	ORF8	120	SRR15086942	28253	C	A	0,989228	2021-06-24	United States
N_63_G	N	63	SRR15086942	28461	A	G	0,925958	2021-06-24	United States
N_203_M	N	203	SRR15086942	28881	G	T	0,99979	2021-06-24	United States
N_215_C	N	215	SRR15086942	28916	G	T	0,99927	2021-06-24	United States
N_377_Y	N	377	SRR15086942	29402	G	T	0,999142	2021-06-24	United States
ORF1ab_1001_I	ORF1ab	1001	SRR15086944	3267	C	T	0,99982	2021-06-25	United States
ORF1ab_1496_I	ORF1ab	1496	SRR15086944	4752	C	T	0,999652	2021-06-25	United States
ORF1ab_1708_D	ORF1ab	1708	SRR15086944	5388	C	A	1	2021-06-25	United States
ORF1ab_2230_T	ORF1ab	2230	SRR15086944	6954	T	C	0,999768	2021-06-25	United States
ORF1ab_3674_NA	ORF1ab	3674	SRR15086944	11287	G	-TCTGGTTTT	0,927261	2021-06-25	United States
ORF1ab_3676_S	ORF1ab	3676	SRR15086944	11291	G	A	0,959184	2021-06-25	United States
ORF1ab_3677_L	ORF1ab	3677	SRR15086944	11296	T	G	0,997039	2021-06-25	United States
ORF1ab_4182_F	ORF1ab	4182	SRR15086944	12809	C	T	0,999047	2021-06-25	United States
ORF1ab_218_L	ORF1ab	218	SRR15086944	14120	C	T	0,999553	2021-06-25	United States
ORF1ab_314_L	ORF1ab	314	SRR15086944	14408	C	T	0,999785	2021-06-25	United States
ORF1ab_813_H	ORF1ab	813	SRR15086944	15906	G	T	0,999376	2021-06-25	United States
ORF1ab_2557_R	ORF1ab	2557	SRR15086944	21137	A	G	0,999859	2021-06-25	United States
S_68_NA	S	68	SRR15086944	21764	A	-TACATG	0,455384	2021-06-25	United States
S_143_NA	S	143	SRR15086944	21990	T	-TTA	0,903309	2021-06-25	United States
S_501_Y	S	501	SRR15086944	23063	A	T	1	2021-06-25	United States
S_570_D	S	570	SRR15086944	23271	C	A	0,999743	2021-06-25	United States
S_614_G	S	614	SRR15086944	23403	A	G	0,999783	2021-06-25	United States
S_681_H	S	681	SRR15086944	23604	C	A	1	2021-06-25	United States
S_716_I	S	716	SRR15086944	23709	C	T	0,999833	2021-06-25	United States
S_982_A	S	982	SRR15086944	24506	T	G	0,999845	2021-06-25	United States
S_1118_H	S	1118	SRR15086944	24914	G	C	0,999619	2021-06-25	United States
ORF8_27_*	ORF8	27	SRR15086944	27972	C	T	1	2021-06-25	United States
ORF8_52_I	ORF8	52	SRR15086944	28048	G	T	0,999313	2021-06-25	United States
ORF8_68_*	ORF8	68	SRR15086944	28095	A	T	0,898652	2021-06-25	United States
ORF8_73_C	ORF8	73	SRR15086944	28111	A	G	0,999846	2021-06-25	United States
N_3_H	N	3	SRR15086944	28280	G	C	0,99997	2021-06-25	United States
N_3_V	N	3	SRR15086944	28281	A	T	0,999911	2021-06-25	United States
N_3_E	N	3	SRR15086944	28282	T	A	0,999956	2021-06-25	United States
N_203_K	N	203	SRR15086944	28881	G	A	0,999754	2021-06-25	United States
N_204_R	N	204	SRR15086944	28883	G	C	0,999038	2021-06-25	United States
N_235_F	N	235	SRR15086944	28977	C	T	0,998218	2021-06-25	United States
N_253_D	N	253	SRR15086944	29032	G	T	0,15364	2021-06-25	United States
ORF1ab_1306_S	ORF1ab	1306	SRR15086945	4181	G	T	0,999638	2021-06-25	United States
ORF1ab_2046_L	ORF1ab	2046	SRR15086945	6402	C	T	0,99902	2021-06-25	United States
ORF1ab_2287_S	ORF1ab	2287	SRR15086945	7124	C	T	0,999666	2021-06-25	United States
ORF1ab_2930_L	ORF1ab	2930	SRR15086945	9053	G	T	0,999526	2021-06-25	United States
ORF1ab_3255_I	ORF1ab	3255	SRR15086945	10029	C	T	0,99949	2021-06-25	United States
ORF1ab_3646_A	ORF1ab	3646	SRR15086945	11201	A	G	0,999439	2021-06-25	United States
ORF1ab_3731_V	ORF1ab	3731	SRR15086945	11456	A	G	0,999745	2021-06-25	United States
ORF1ab_314_L	ORF1ab	314	SRR15086945	14408	C	T	0,999893	2021-06-25	United States
ORF1ab_662_S	ORF1ab	662	SRR15086945	15451	G	A	0,997673	2021-06-25	United States
ORF1ab_1000_L	ORF1ab	1000	SRR15086945	16466	C	T	0,999809	2021-06-25	United States
ORF1ab_1586_V	ORF1ab	1586	SRR15086945	18223	A	G	0,931521	2021-06-25	United States
ORF1ab_1918_V	ORF1ab	1918	SRR15086945	19220	C	T	0,999558	2021-06-25	United States
S_19_R	S	19	SRR15086945	21618	C	G	1	2021-06-25	United States
S_70_I	S	70	SRR15086945	21770	G	A	0,99811	2021-06-25	United States
S_142_D	S	142	SRR15086945	21987	G	A	0,395041	2021-06-25	United States
S_156_NA	S	156	SRR15086945	22028	G	-AGTTCA	0,993982	2021-06-25	United States
S_452_R	S	452	SRR15086945	22917	T	G	0,999622	2021-06-25	United States
S_478_K	S	478	SRR15086945	22995	C	A	1	2021-06-25	United States
S_614_G	S	614	SRR15086945	23403	A	G	0,999886	2021-06-25	United States
S_681_R	S	681	SRR15086945	23604	C	G	0,99955	2021-06-25	United States
S_950_N	S	950	SRR15086945	24410	G	A	0,835306	2021-06-25	United States
ORF3a_26_L	ORF3a	26	SRR15086945	25469	C	T	1	2021-06-25	United States
ORF3a_210_A	ORF3a	210	SRR15086945	26021	A	C	1	2021-06-25	United States
M_82_T	M	82	SRR15086945	26767	T	C	0,99968	2021-06-25	United States
ORF7a_82_A	ORF7a	82	SRR15086945	27638	T	C	0,9998	2021-06-25	United States
ORF7a_120_I	ORF7a	120	SRR15086945	27752	C	T	0,999562	2021-06-25	United States
ORF7b_40_I	ORF7b	40	SRR15086945	27874	C	T	0,999787	2021-06-25	United States
ORF8_118_NA	ORF8	118	SRR15086945	28247	A	-GATTTC	0,931572	2021-06-25	United States
ORF8_120_L	ORF8	120	SRR15086945	28253	C	A	0,996554	2021-06-25	United States
N_63_G	N	63	SRR15086945	28461	A	G	0,967662	2021-06-25	United States
N_203_M	N	203	SRR15086945	28881	G	T	0,99878	2021-06-25	United States
N_215_C	N	215	SRR15086945	28916	G	T	0,999783	2021-06-25	United States
N_254_V	N	254	SRR15086945	29034	C	T	0,0524705	2021-06-25	United States
N_377_Y	N	377	SRR15086945	29402	G	T	0,999369	2021-06-25	United States
ORF1ab_265_I	ORF1ab	265	SRR15086946	1059	C	T	0,999295	2021-06-23	United States
ORF1ab_1281_Q	ORF1ab	1281	SRR15086946	4106	A	C	0,999919	2021-06-23	United States
ORF1ab_1771_T	ORF1ab	1771	SRR15086946	5577	T	C	0,954606	2021-06-23	United States
ORF1ab_1946_S	ORF1ab	1946	SRR15086946	6101	G	A	0,999115	2021-06-23	United States
ORF1ab_2121_I	ORF1ab	2121	SRR15086946	6627	C	T	0,999811	2021-06-23	United States
ORF1ab_3057_A	ORF1ab	3057	SRR15086946	9435	T	C	0,999855	2021-06-23	United States
ORF1ab_3201_P	ORF1ab	3201	SRR15086946	9867	T	C	0,999858	2021-06-23	United States
ORF1ab_3495_F	ORF1ab	3495	SRR15086946	10748	C	T	0,24203	2021-06-23	United States
ORF1ab_3674_NA	ORF1ab	3674	SRR15086946	11287	G	-TCTGGTTTT	0,930099	2021-06-23	United States
ORF1ab_3676_S	ORF1ab	3676	SRR15086946	11291	G	A	0,95816	2021-06-23	United States
ORF1ab_3677_L	ORF1ab	3677	SRR15086946	11296	T	G	0,998269	2021-06-23	United States
ORF1ab_3770_V	ORF1ab	3770	SRR15086946	11573	T	G	0,836384	2021-06-23	United States
ORF1ab_314_L	ORF1ab	314	SRR15086946	14408	C	T	0,999427	2021-06-23	United States
ORF1ab_1011_H	ORF1ab	1011	SRR15086946	16500	A	C	0,99763	2021-06-23	United States
ORF1ab_2127_S	ORF1ab	2127	SRR15086946	19846	G	A	0,99969	2021-06-23	United States
S_3_NA	S	3	SRR15086946	21569	G	+T	0,0933323	2021-06-23	United States
S_5_F	S	5	SRR15086946	21575	C	T	1	2021-06-23	United States
S_18_F	S	18	SRR15086946	21614	C	T	0,999923	2021-06-23	United States
S_95_I	S	95	SRR15086946	21846	C	T	0,999405	2021-06-23	United States
S_253_G	S	253	SRR15086946	22320	A	G	0,999829	2021-06-23	United States
S_477_N	S	477	SRR15086946	22992	G	A	1	2021-06-23	United States
S_614_G	S	614	SRR15086946	23403	A	G	0,999744	2021-06-23	United States
S_957_R	S	957	SRR15086946	24432	A	G	0,99831	2021-06-23	United States
S_1151_D	S	1151	SRR15086946	25015	G	T	0,99988	2021-06-23	United States
ORF3a_42_L	ORF3a	42	SRR15086946	25517	C	T	0,999483	2021-06-23	United States
ORF3a_57_H	ORF3a	57	SRR15086946	25563	G	T	0,999829	2021-06-23	United States
ORF3a_134_C	ORF3a	134	SRR15086946	25792	C	T	0,999629	2021-06-23	United States
ORF7a_116_F	ORF7a	116	SRR15086946	27739	C	T	0,999531	2021-06-23	United States
ORF8_11_I	ORF8	11	SRR15086946	27925	C	T	1	2021-06-23	United States
N_13_L	N	13	SRR15086946	28311	C	T	0,999858	2021-06-23	United States
N_202_R	N	202	SRR15086946	28879	T	G	0,998952	2021-06-23	United States
ORF1ab_265_I	ORF1ab	265	SRR15086947	1059	C	T	0,999729	2021-06-23	United States
ORF1ab_1281_Q	ORF1ab	1281	SRR15086947	4106	A	C	0,999931	2021-06-23	United States
ORF1ab_1771_T	ORF1ab	1771	SRR15086947	5577	T	C	0,965702	2021-06-23	United States
ORF1ab_1946_S	ORF1ab	1946	SRR15086947	6101	G	A	0,998764	2021-06-23	United States
ORF1ab_2121_I	ORF1ab	2121	SRR15086947	6627	C	T	0,99975	2021-06-23	United States
ORF1ab_3057_A	ORF1ab	3057	SRR15086947	9435	T	C	0,999825	2021-06-23	United States
ORF1ab_3201_P	ORF1ab	3201	SRR15086947	9867	T	C	0,999872	2021-06-23	United States
ORF1ab_3674_NA	ORF1ab	3674	SRR15086947	11287	G	-TCTGGTTTT	0,927058	2021-06-23	United States
ORF1ab_3676_S	ORF1ab	3676	SRR15086947	11291	G	A	0,961995	2021-06-23	United States
ORF1ab_3677_L	ORF1ab	3677	SRR15086947	11296	T	G	0,998757	2021-06-23	United States
ORF1ab_3770_V	ORF1ab	3770	SRR15086947	11573	T	G	0,884671	2021-06-23	United States
ORF1ab_314_L	ORF1ab	314	SRR15086947	14408	C	T	0,999601	2021-06-23	United States
ORF1ab_1011_H	ORF1ab	1011	SRR15086947	16500	A	C	0,998992	2021-06-23	United States
ORF1ab_2127_S	ORF1ab	2127	SRR15086947	19846	G	A	0,999658	2021-06-23	United States
S_3_NA	S	3	SRR15086947	21569	G	+T	0,108717	2021-06-23	United States
S_5_F	S	5	SRR15086947	21575	C	T	0,99973	2021-06-23	United States
S_18_F	S	18	SRR15086947	21614	C	T	0,999818	2021-06-23	United States
S_95_I	S	95	SRR15086947	21846	C	T	0,999929	2021-06-23	United States
S_253_G	S	253	SRR15086947	22320	A	G	1	2021-06-23	United States
S_477_N	S	477	SRR15086947	22992	G	A	0,999489	2021-06-23	United States
S_614_G	S	614	SRR15086947	23403	A	G	0,999853	2021-06-23	United States
S_957_R	S	957	SRR15086947	24432	A	G	0,997957	2021-06-23	United States
S_1151_D	S	1151	SRR15086947	25015	G	T	0,582371	2021-06-23	United States
ORF3a_42_L	ORF3a	42	SRR15086947	25517	C	T	0,999399	2021-06-23	United States
ORF3a_57_H	ORF3a	57	SRR15086947	25563	G	T	0,999785	2021-06-23	United States
ORF3a_134_C	ORF3a	134	SRR15086947	25792	C	T	0,999685	2021-06-23	United States
ORF7a_116_F	ORF7a	116	SRR15086947	27739	C	T	1	2021-06-23	United States
ORF8_11_I	ORF8	11	SRR15086947	27925	C	T	0,999575	2021-06-23	United States
N_13_L	N	13	SRR15086947	28311	C	T	0,999871	2021-06-23	United States
N_202_R	N	202	SRR15086947	28879	T	G	0,999357	2021-06-23	United States
ORF1ab_677_I	ORF1ab	677	SRR15086948	2295	C	T	0,999878	2021-06-24	United States
ORF1ab_1001_I	ORF1ab	1001	SRR15086948	3267	C	T	0,999859	2021-06-24	United States
ORF1ab_1708_D	ORF1ab	1708	SRR15086948	5388	C	A	0,999899	2021-06-24	United States
ORF1ab_2230_T	ORF1ab	2230	SRR15086948	6954	T	C	0,999929	2021-06-24	United States
ORF1ab_2494_I	ORF1ab	2494	SRR15086948	7745	G	A	0,999758	2021-06-24	United States
ORF1ab_3674_NA	ORF1ab	3674	SRR15086948	11287	G	-TCTGGTTTT	0,927625	2021-06-24	United States
ORF1ab_3676_S	ORF1ab	3676	SRR15086948	11291	G	A	0,969101	2021-06-24	United States
ORF1ab_3677_L	ORF1ab	3677	SRR15086948	11296	T	G	0,99897	2021-06-24	United States
ORF1ab_218_L	ORF1ab	218	SRR15086948	14120	C	T	0,999678	2021-06-24	United States
ORF1ab_314_L	ORF1ab	314	SRR15086948	14408	C	T	0,999594	2021-06-24	United States
ORF1ab_1975_S	ORF1ab	1975	SRR15086948	19390	C	T	1	2021-06-24	United States
S_68_NA	S	68	SRR15086948	21764	A	-TACATG	0,426067	2021-06-24	United States
S_143_NA	S	143	SRR15086948	21990	T	-TTA	0,909567	2021-06-24	United States
S_501_Y	S	501	SRR15086948	23063	A	T	1	2021-06-24	United States
S_570_D	S	570	SRR15086948	23271	C	A	0,999605	2021-06-24	United States
S_614_G	S	614	SRR15086948	23403	A	G	0,9985	2021-06-24	United States
S_681_H	S	681	SRR15086948	23604	C	A	0,998495	2021-06-24	United States
S_716_I	S	716	SRR15086948	23709	C	T	0,999922	2021-06-24	United States
S_982_A	S	982	SRR15086948	24506	T	G	0,999919	2021-06-24	United States
S_1118_H	S	1118	SRR15086948	24914	G	C	0,999868	2021-06-24	United States
ORF8_27_*	ORF8	27	SRR15086948	27972	C	T	1	2021-06-24	United States
ORF8_52_I	ORF8	52	SRR15086948	28048	G	T	0,999848	2021-06-24	United States
ORF8_68_*	ORF8	68	SRR15086948	28095	A	T	0,910885	2021-06-24	United States
ORF8_73_C	ORF8	73	SRR15086948	28111	A	G	0,999916	2021-06-24	United States
N_3_H	N	3	SRR15086948	28280	G	C	0,999926	2021-06-24	United States
N_3_V	N	3	SRR15086948	28281	A	T	0,999889	2021-06-24	United States
N_3_E	N	3	SRR15086948	28282	T	A	0,999889	2021-06-24	United States
N_203_K	N	203	SRR15086948	28881	G	A	1	2021-06-24	United States
N_204_R	N	204	SRR15086948	28883	G	C	1	2021-06-24	United States
N_235_F	N	235	SRR15086948	28977	C	T	0,998949	2021-06-24	United States
ORF1ab_110_Y	ORF1ab	110	SRR15086949	593	C	T	0,999455	2021-06-23	United States
ORF1ab_1306_S	ORF1ab	1306	SRR15086949	4181	G	T	1	2021-06-23	United States
ORF1ab_2046_L	ORF1ab	2046	SRR15086949	6402	C	T	0,999148	2021-06-23	United States
ORF1ab_2287_S	ORF1ab	2287	SRR15086949	7124	C	T	1	2021-06-23	United States
ORF1ab_2930_L	ORF1ab	2930	SRR15086949	9053	G	T	1	2021-06-23	United States
ORF1ab_3255_I	ORF1ab	3255	SRR15086949	10029	C	T	1	2021-06-23	United States
ORF1ab_3646_A	ORF1ab	3646	SRR15086949	11201	A	G	0,999608	2021-06-23	United States
ORF1ab_314_L	ORF1ab	314	SRR15086949	14408	C	T	1	2021-06-23	United States
ORF1ab_662_S	ORF1ab	662	SRR15086949	15451	G	A	0,997032	2021-06-23	United States
ORF1ab_1000_L	ORF1ab	1000	SRR15086949	16466	C	T	0,999646	2021-06-23	United States
ORF1ab_1918_V	ORF1ab	1918	SRR15086949	19220	C	T	1	2021-06-23	United States
S_19_R	S	19	SRR15086949	21618	C	G	1	2021-06-23	United States
S_156_NA	S	156	SRR15086949	22028	G	-AGTTCA	0,983607	2021-06-23	United States
S_452_R	S	452	SRR15086949	22917	T	G	1	2021-06-23	United States
S_478_K	S	478	SRR15086949	22995	C	A	1	2021-06-23	United States
S_614_G	S	614	SRR15086949	23403	A	G	0,999839	2021-06-23	United States
S_681_R	S	681	SRR15086949	23604	C	G	0,997271	2021-06-23	United States
S_950_N	S	950	SRR15086949	24410	G	A	0,99389	2021-06-23	United States
ORF3a_26_L	ORF3a	26	SRR15086949	25469	C	T	1	2021-06-23	United States
ORF3a_239_Q	ORF3a	239	SRR15086949	26107	G	C	1	2021-06-23	United States
M_82_T	M	82	SRR15086949	26767	T	C	1	2021-06-23	United States
ORF7b_40_I	ORF7b	40	SRR15086949	27874	C	T	1	2021-06-23	United States
ORF8_118_NA	ORF8	118	SRR15086949	28247	A	-GATTTC	0,939934	2021-06-23	United States
ORF8_120_L	ORF8	120	SRR15086949	28253	C	A	0,996198	2021-06-23	United States
N_63_G	N	63	SRR15086949	28461	A	G	0,972912	2021-06-23	United States
N_203_M	N	203	SRR15086949	28881	G	T	1	2021-06-23	United States
N_215_C	N	215	SRR15086949	28916	G	T	1	2021-06-23	United States
N_377_Y	N	377	SRR15086949	29402	G	T	1	2021-06-23	United States
ORF1ab_427_D	ORF1ab	427	SRR15086950	1545	C	A	0,053068	2021-06-24	United States
ORF1ab_558_NA	ORF1ab	558	SRR15086950	1939	T	-G	0,055885	2021-06-24	United States
ORF1ab_591_P	ORF1ab	591	SRR15086950	2036	G	C	0,168921	2021-06-24	United States
ORF1ab_802_R	ORF1ab	802	SRR15086950	2670	T	G	0,059034	2021-06-24	United States
ORF1ab_1055_A	ORF1ab	1055	SRR15086950	3428	A	G	0,999908	2021-06-24	United States
ORF1ab_1159_T	ORF1ab	1159	SRR15086950	3741	T	C	0,283163	2021-06-24	United States
ORF1ab_1538_I	ORF1ab	1538	SRR15086950	4878	C	T	0,998778	2021-06-24	United States
ORF1ab_1855_R	ORF1ab	1855	SRR15086950	5829	A	G	0,999959	2021-06-24	United States
ORF1ab_2969_P	ORF1ab	2969	SRR15086950	9171	T	C	0,418404	2021-06-24	United States
ORF1ab_3255_I	ORF1ab	3255	SRR15086950	10029	C	T	0,999313	2021-06-24	United States
ORF1ab_3604_L	ORF1ab	3604	SRR15086950	11075	T	C	0,0851156	2021-06-24	United States
ORF1ab_3729_R	ORF1ab	3729	SRR15086950	11451	A	G	1	2021-06-24	United States
ORF1ab_3935_R	ORF1ab	3935	SRR15086950	12069	T	G	0,0814588	2021-06-24	United States
ORF1ab_314_L	ORF1ab	314	SRR15086950	14408	C	T	1	2021-06-24	United States
ORF1ab_420_L	ORF1ab	420	SRR15086950	14725	T	C	0,0937396	2021-06-24	United States
ORF1ab_521_NA	ORF1ab	521	SRR15086950	15029	A	-TACAAAACG	0,0552486	2021-06-24	United States
ORF1ab_1095_H	ORF1ab	1095	SRR15086950	16751	C	A	0,997776	2021-06-24	United States
ORF1ab_1342_S	ORF1ab	1342	SRR15086950	17491	C	T	1	2021-06-24	United States
ORF1ab_1479_Y	ORF1ab	1479	SRR15086950	17903	G	A	0,0950421	2021-06-24	United States
ORF1ab_1620_V	ORF1ab	1620	SRR15086950	18326	C	T	0,233857	2021-06-24	United States
ORF1ab_1649_F	ORF1ab	1649	SRR15086950	18412	G	T	0,999956	2021-06-24	United States
ORF1ab_2183_N	ORF1ab	2183	SRR15086950	20014	G	A	1	2021-06-24	United States
S_95_I	S	95	SRR15086950	21846	C	T	0,999758	2021-06-24	United States
S_143_NA	S	143	SRR15086950	21990	T	+TAC	0,79803	2021-06-24	United States
S_144_N	S	144	SRR15086950	21992	T	A	0,457627	2021-06-24	United States
S_144_S	S	144	SRR15086950	21993	A	C	0,478992	2021-06-24	United States
S_346_K	S	346	SRR15086950	22599	G	A	0,9981	2021-06-24	United States
S_614_G	S	614	SRR15086950	23403	A	G	0,999887	2021-06-24	United States
S_681_H	S	681	SRR15086950	23604	C	A	1	2021-06-24	United States
S_950_N	S	950	SRR15086950	24410	G	A	0,894688	2021-06-24	United States
ORF3a_57_H	ORF3a	57	SRR15086950	25563	G	T	1	2021-06-24	United States
ORF3a_255_NA	ORF3a	255	SRR15086950	26157	T	-GTTA	0,995221	2021-06-24	United States
E_14_A	E	14	SRR15086950	26285	T	C	0,0590981	2021-06-24	United States
M_17_NA	M	17	SRR15086950	26573	T	-G	0,0649508	2021-06-24	United States
ORF7b_12_NA	ORF7b	12	SRR15086950	27791	C	-T	0,134796	2021-06-24	United States
ORF8_11_K	ORF8	11	SRR15086950	27925	C	A	1	2021-06-24	United States
ORF8_38_S	ORF8	38	SRR15086950	28005	C	T	1	2021-06-24	United States
ORF8_67_F	ORF8	67	SRR15086950	28093	C	T	0,893087	2021-06-24	United States
N_13_T	N	13	SRR15086950	28310	C	A	0,999783	2021-06-24	United States
N_204_R	N	204	SRR15086950	28883	G	A	0,312315	2021-06-24	United States
N_205_I	N	205	SRR15086950	28887	C	T	0,995628	2021-06-24	United States
ORF1ab_1001_I	ORF1ab	1001	SRR15086953	3267	C	T	0,999817	2021-06-24	United States
ORF1ab_1708_D	ORF1ab	1708	SRR15086953	5388	C	A	0,999419	2021-06-24	United States
ORF1ab_3674_NA	ORF1ab	3674	SRR15086953	11287	G	-TCTGGTTTT	0,936	2021-06-24	United States
ORF1ab_3676_S	ORF1ab	3676	SRR15086953	11291	G	A	0,962001	2021-06-24	United States
ORF1ab_3677_L	ORF1ab	3677	SRR15086953	11296	T	G	0,996772	2021-06-24	United States
ORF1ab_3829_F	ORF1ab	3829	SRR15086953	11750	C	T	0,999056	2021-06-24	United States
ORF1ab_4128_I	ORF1ab	4128	SRR15086953	12647	G	A	1	2021-06-24	United States
ORF1ab_314_L	ORF1ab	314	SRR15086953	14408	C	T	1	2021-06-24	United States
ORF1ab_1315_C	ORF1ab	1315	SRR15086953	17410	C	T	0,999674	2021-06-24	United States
S_68_NA	S	68	SRR15086953	21764	A	-TACATG	0,434117	2021-06-24	United States
S_143_NA	S	143	SRR15086953	21990	T	-TTA	0,912633	2021-06-24	United States
S_501_Y	S	501	SRR15086953	23063	A	T	0,99639	2021-06-24	United States
S_570_D	S	570	SRR15086953	23271	C	A	0,999711	2021-06-24	United States
S_614_G	S	614	SRR15086953	23403	A	G	0,999808	2021-06-24	United States
S_681_H	S	681	SRR15086953	23604	C	A	0,998779	2021-06-24	United States
S_716_I	S	716	SRR15086953	23709	C	T	1	2021-06-24	United States
S_982_A	S	982	SRR15086953	24506	T	G	0,99987	2021-06-24	United States
S_1118_H	S	1118	SRR15086953	24914	G	C	1	2021-06-24	United States
ORF3a_33_S	ORF3a	33	SRR15086953	25489	G	T	0,999436	2021-06-24	United States
ORF3a_68_I	ORF3a	68	SRR15086953	25595	G	T	0,999822	2021-06-24	United States
ORF7a_71_NA	ORF7a	71	SRR15086953	27604	G	-TAAAA	0,798365	2021-06-24	United States
ORF8_27_*	ORF8	27	SRR15086953	27972	C	T	1	2021-06-24	United States
ORF8_52_I	ORF8	52	SRR15086953	28048	G	T	1	2021-06-24	United States
ORF8_68_*	ORF8	68	SRR15086953	28095	A	T	0,866373	2021-06-24	United States
ORF8_73_C	ORF8	73	SRR15086953	28111	A	G	0,999705	2021-06-24	United States
N_3_H	N	3	SRR15086953	28280	G	C	0,999914	2021-06-24	United States
N_3_V	N	3	SRR15086953	28281	A	T	0,999892	2021-06-24	United States
N_3_E	N	3	SRR15086953	28282	T	A	0,999742	2021-06-24	United States
N_203_K	N	203	SRR15086953	28881	G	A	1	2021-06-24	United States
N_204_R	N	204	SRR15086953	28883	G	C	0,999334	2021-06-24	United States
N_235_F	N	235	SRR15086953	28977	C	T	0,998789	2021-06-24	United States
N_254_P	N	254	SRR15086953	29033	G	C	0,116052	2021-06-24	United States
ORF1ab_309_L	ORF1ab	309	SRR15086954	1191	C	T	1	2021-06-24	United States
ORF1ab_1640_L	ORF1ab	1640	SRR15086954	5184	C	T	0,999209	2021-06-24	United States
ORF1ab_3209_V	ORF1ab	3209	SRR15086954	9891	C	T	0,999389	2021-06-24	United States
ORF1ab_3447_H	ORF1ab	3447	SRR15086954	10605	C	A	0,9996	2021-06-24	United States
ORF1ab_3718_A	ORF1ab	3718	SRR15086954	11418	T	C	0,999785	2021-06-24	United States
ORF1ab_314_L	ORF1ab	314	SRR15086954	14408	C	T	0,999671	2021-06-24	United States
ORF1ab_662_S	ORF1ab	662	SRR15086954	15451	G	A	0,997308	2021-06-24	United States
ORF1ab_1000_L	ORF1ab	1000	SRR15086954	16466	C	T	0,999947	2021-06-24	United States
ORF1ab_1570_L	ORF1ab	1570	SRR15086954	18176	C	T	0,999761	2021-06-24	United States
S_19_R	S	19	SRR15086954	21618	C	G	0,999844	2021-06-24	United States
S_142_D	S	142	SRR15086954	21987	G	A	0,59392	2021-06-24	United States
S_156_NA	S	156	SRR15086954	22028	G	-AGTTCA	0,995606	2021-06-24	United States
S_452_R	S	452	SRR15086954	22917	T	G	1	2021-06-24	United States
S_478_K	S	478	SRR15086954	22995	C	A	1	2021-06-24	United States
S_614_G	S	614	SRR15086954	23403	A	G	0,999931	2021-06-24	United States
S_681_R	S	681	SRR15086954	23604	C	G	0,99984	2021-06-24	United States
S_950_N	S	950	SRR15086954	24410	G	A	0,967203	2021-06-24	United States
ORF3a_26_L	ORF3a	26	SRR15086954	25469	C	T	0,9999	2021-06-24	United States
M_82_T	M	82	SRR15086954	26767	T	C	0,999823	2021-06-24	United States
ORF7a_35_*	ORF7a	35	SRR15086954	27498	C	A	0,0585456	2021-06-24	United States
ORF7a_82_A	ORF7a	82	SRR15086954	27638	T	C	0,999023	2021-06-24	United States
ORF7a_116_F	ORF7a	116	SRR15086954	27739	C	T	0,999672	2021-06-24	United States
ORF7a_120_I	ORF7a	120	SRR15086954	27752	C	T	0,999774	2021-06-24	United States
ORF8_118_NA	ORF8	118	SRR15086954	28247	A	-GATTTC	0,929047	2021-06-24	United States
ORF8_119_V	ORF8	119	SRR15086954	28249	A	T	0,979452	2021-06-24	United States
ORF8_120_L	ORF8	120	SRR15086954	28253	C	A	0,987635	2021-06-24	United States
N_63_G	N	63	SRR15086954	28461	A	G	0,979312	2021-06-24	United States
N_203_M	N	203	SRR15086954	28881	G	T	0,99913	2021-06-24	United States
N_377_Y	N	377	SRR15086954	29402	G	T	0,998761	2021-06-24	United States
ORF1ab_309_L	ORF1ab	309	SRR15086955	1191	C	T	0,99378	2021-06-24	United States
ORF1ab_1640_L	ORF1ab	1640	SRR15086955	5184	C	T	0,996832	2021-06-24	United States
ORF1ab_3209_V	ORF1ab	3209	SRR15086955	9891	C	T	0,992634	2021-06-24	United States
ORF1ab_3447_H	ORF1ab	3447	SRR15086955	10605	C	A	0,984474	2021-06-24	United States
ORF1ab_3718_A	ORF1ab	3718	SRR15086955	11418	T	C	0,992819	2021-06-24	United States
ORF1ab_4254_V	ORF1ab	4254	SRR15086955	13026	C	T	0,362689	2021-06-24	United States
ORF1ab_314_L	ORF1ab	314	SRR15086955	14408	C	T	0,999883	2021-06-24	United States
ORF1ab_662_S	ORF1ab	662	SRR15086955	15451	G	A	0,996635	2021-06-24	United States
ORF1ab_1000_L	ORF1ab	1000	SRR15086955	16466	C	T	0,999137	2021-06-24	United States
ORF1ab_1570_L	ORF1ab	1570	SRR15086955	18176	C	T	0,991233	2021-06-24	United States
S_19_R	S	19	SRR15086955	21618	C	G	0,999079	2021-06-24	United States
S_142_D	S	142	SRR15086955	21987	G	A	0,294822	2021-06-24	United States
S_156_NA	S	156	SRR15086955	22028	G	-AGTTCA	0,992071	2021-06-24	United States
S_452_R	S	452	SRR15086955	22917	T	G	0,998574	2021-06-24	United States
S_478_K	S	478	SRR15086955	22995	C	A	0,99934	2021-06-24	United States
S_614_G	S	614	SRR15086955	23403	A	G	0,999748	2021-06-24	United States
S_681_R	S	681	SRR15086955	23604	C	G	0,999483	2021-06-24	United States
S_950_N	S	950	SRR15086955	24410	G	A	0,866243	2021-06-24	United States
ORF3a_26_L	ORF3a	26	SRR15086955	25469	C	T	0,998762	2021-06-24	United States
M_82_T	M	82	SRR15086955	26767	T	C	0,999451	2021-06-24	United States
ORF7a_82_A	ORF7a	82	SRR15086955	27638	T	C	0,998918	2021-06-24	United States
ORF7a_116_F	ORF7a	116	SRR15086955	27739	C	T	0,996914	2021-06-24	United States
ORF7a_120_I	ORF7a	120	SRR15086955	27752	C	T	0,998121	2021-06-24	United States
ORF8_118_NA	ORF8	118	SRR15086955	28247	A	-GATTTC	0,911684	2021-06-24	United States
ORF8_119_V	ORF8	119	SRR15086955	28249	A	T	0,381818	2021-06-24	United States
ORF8_120_L	ORF8	120	SRR15086955	28253	C	A	0,931275	2021-06-24	United States
N_63_G	N	63	SRR15086955	28461	A	G	0,976982	2021-06-24	United States
N_203_M	N	203	SRR15086955	28881	G	T	0,999231	2021-06-24	United States
N_377_Y	N	377	SRR15086955	29402	G	T	0,997595	2021-06-24	United States
ORF1ab_913_D	ORF1ab	913	SRR15086956	3004	G	T	0,780726	2021-06-24	United States
ORF1ab_1001_I	ORF1ab	1001	SRR15086956	3267	C	T	0,77983	2021-06-24	United States
ORF1ab_1306_S	ORF1ab	1306	SRR15086956	4181	G	T	0,0927152	2021-06-24	United States
ORF1ab_1708_D	ORF1ab	1708	SRR15086956	5388	C	A	0,821694	2021-06-24	United States
ORF1ab_2046_L	ORF1ab	2046	SRR15086956	6402	C	T	0,220412	2021-06-24	United States
ORF1ab_2101_Y	ORF1ab	2101	SRR15086956	6566	G	T	0,867684	2021-06-24	United States
ORF1ab_2230_T	ORF1ab	2230	SRR15086956	6954	T	C	0,838996	2021-06-24	United States
ORF1ab_2259_I	ORF1ab	2259	SRR15086956	7042	G	T	0,856683	2021-06-24	United States
ORF1ab_2930_L	ORF1ab	2930	SRR15086956	9053	G	T	0,170673	2021-06-24	United States
ORF1ab_3255_I	ORF1ab	3255	SRR15086956	10029	C	T	0,0723443	2021-06-24	United States
ORF1ab_3603_NA	ORF1ab	3603	SRR15086956	11074	C	+T	0,0699865	2021-06-24	United States
ORF1ab_3606_NA	ORF1ab	3606	SRR15086956	11082	T	-G	0,124663	2021-06-24	United States
ORF1ab_3606_F	ORF1ab	3606	SRR15086956	11083	G	T	0,69537	2021-06-24	United States
ORF1ab_3646_A	ORF1ab	3646	SRR15086956	11201	A	G	0,176151	2021-06-24	United States
ORF1ab_3674_NA	ORF1ab	3674	SRR15086956	11287	G	-TCTGGTTTT	0,718102	2021-06-24	United States
ORF1ab_3829_F	ORF1ab	3829	SRR15086956	11750	C	T	0,751767	2021-06-24	United States
ORF1ab_218_L	ORF1ab	218	SRR15086956	14120	C	T	0,738192	2021-06-24	United States
ORF1ab_314_L	ORF1ab	314	SRR15086956	14408	C	T	1	2021-06-24	United States
ORF1ab_662_S	ORF1ab	662	SRR15086956	15451	G	A	0,198966	2021-06-24	United States
ORF1ab_1000_L	ORF1ab	1000	SRR15086956	16466	C	T	0,0993631	2021-06-24	United States
ORF1ab_1918_V	ORF1ab	1918	SRR15086956	19220	C	T	0,207211	2021-06-24	United States
S_19_R	S	19	SRR15086956	21618	C	G	0,0947137	2021-06-24	United States
S_68_NA	S	68	SRR15086956	21764	A	-TACATG	0,483051	2021-06-24	United States
S_143_NA	S	143	SRR15086956	21990	T	-TTA	0,90404	2021-06-24	United States
S_156_NA	S	156	SRR15086956	22028	G	-AGTTCA	0,090027	2021-06-24	United States
S_478_K	S	478	SRR15086956	22995	C	A	0,0923077	2021-06-24	United States
S_501_Y	S	501	SRR15086956	23063	A	T	0,946154	2021-06-24	United States
S_570_D	S	570	SRR15086956	23271	C	A	0,752339	2021-06-24	United States
S_614_G	S	614	SRR15086956	23403	A	G	1	2021-06-24	United States
S_681_R	S	681	SRR15086956	23604	C	G	0,168565	2021-06-24	United States
S_681_H	S	681	SRR15086956	23604	C	A	0,826879	2021-06-24	United States
S_716_I	S	716	SRR15086956	23709	C	T	0,807059	2021-06-24	United States
S_950_N	S	950	SRR15086956	24410	G	A	0,11617	2021-06-24	United States
S_982_A	S	982	SRR15086956	24506	T	G	0,811997	2021-06-24	United States
S_1118_H	S	1118	SRR15086956	24914	G	C	0,885324	2021-06-24	United States
ORF3a_26_L	ORF3a	26	SRR15086956	25469	C	T	0,131673	2021-06-24	United States
ORF3a_240_S	ORF3a	240	SRR15086956	26110	C	T	0,88189	2021-06-24	United States
M_2_V	M	2	SRR15086956	26527	C	T	0,105393	2021-06-24	United States
M_82_T	M	82	SRR15086956	26767	T	C	0,0940367	2021-06-24	United States
ORF6_46_V	ORF6	46	SRR15086956	27338	A	T	0,103614	2021-06-24	United States
ORF7a_99_L	ORF7a	99	SRR15086956	27689	C	T	0,952649	2021-06-24	United States
ORF7b_40_I	ORF7b	40	SRR15086956	27874	C	T	0,112871	2021-06-24	United States
ORF8_27_*	ORF8	27	SRR15086956	27972	C	T	0,846939	2021-06-24	United States
ORF8_52_I	ORF8	52	SRR15086956	28048	G	T	0,864754	2021-06-24	United States
ORF8_68_*	ORF8	68	SRR15086956	28095	A	T	0,525773	2021-06-24	United States
ORF8_73_C	ORF8	73	SRR15086956	28111	A	G	0,748618	2021-06-24	United States
ORF8_118_NA	ORF8	118	SRR15086956	28247	A	-GATTTC	0,234346	2021-06-24	United States
N_3_H	N	3	SRR15086956	28280	G	C	0,663547	2021-06-24	United States
N_3_V	N	3	SRR15086956	28281	A	T	0,658939	2021-06-24	United States
N_3_E	N	3	SRR15086956	28282	T	A	0,658423	2021-06-24	United States
N_63_G	N	63	SRR15086956	28461	A	G	0,147936	2021-06-24	United States
N_203_M	N	203	SRR15086956	28881	G	T	0,142675	2021-06-24	United States
N_203_K	N	203	SRR15086956	28881	G	A	0,857325	2021-06-24	United States
N_204_R	N	204	SRR15086956	28883	G	C	0,851436	2021-06-24	United States
N_215_C	N	215	SRR15086956	28916	G	T	0,0732673	2021-06-24	United States
N_235_F	N	235	SRR15086956	28977	C	T	0,859937	2021-06-24	United States
ORF1ab_265_I	ORF1ab	265	SRR15086957	1059	C	T	0,973343	2021-06-24	United States
ORF1ab_1946_S	ORF1ab	1946	SRR15086957	6101	G	A	0,99495	2021-06-24	United States
ORF1ab_3201_P	ORF1ab	3201	SRR15086957	9867	T	C	0,997714	2021-06-24	United States
ORF1ab_3674_NA	ORF1ab	3674	SRR15086957	11287	G	-TCTGGTTTT	0,890766	2021-06-24	United States
ORF1ab_3677_L	ORF1ab	3677	SRR15086957	11296	T	G	0,289648	2021-06-24	United States
ORF1ab_314_L	ORF1ab	314	SRR15086957	14408	C	T	0,999423	2021-06-24	United States
ORF1ab_1011_H	ORF1ab	1011	SRR15086957	16500	A	C	0,987501	2021-06-24	United States
S_3_NA	S	3	SRR15086957	21569	G	+T	0,0642782	2021-06-24	United States
S_5_F	S	5	SRR15086957	21575	C	T	0,996574	2021-06-24	United States
S_95_I	S	95	SRR15086957	21846	C	T	0,999807	2021-06-24	United States
S_253_G	S	253	SRR15086957	22320	A	G	0,998323	2021-06-24	United States
S_477_N	S	477	SRR15086957	22992	G	A	0,999457	2021-06-24	United States
S_614_G	S	614	SRR15086957	23403	A	G	0,999891	2021-06-24	United States
S_957_R	S	957	SRR15086957	24432	A	G	0,991978	2021-06-24	United States
ORF3a_42_L	ORF3a	42	SRR15086957	25517	C	T	0,950699	2021-06-24	United States
ORF3a_57_H	ORF3a	57	SRR15086957	25563	G	T	0,960939	2021-06-24	United States
ORF3a_100_C	ORF3a	100	SRR15086957	25690	G	T	0,994991	2021-06-24	United States
ORF7a_116_F	ORF7a	116	SRR15086957	27739	C	T	0,999447	2021-06-24	United States
ORF8_11_I	ORF8	11	SRR15086957	27925	C	T	0,981372	2021-06-24	United States
N_13_L	N	13	SRR15086957	28311	C	T	0,959657	2021-06-24	United States
N_202_R	N	202	SRR15086957	28879	T	G	0,996428	2021-06-24	United States
N_203_K	N	203	SRR15086957	28881	G	A	0,996279	2021-06-24	United States
ORF1ab_1306_S	ORF1ab	1306	SRR15086959	4181	G	T	0,996641	2021-06-24	United States
ORF1ab_2046_L	ORF1ab	2046	SRR15086959	6402	C	T	0,998279	2021-06-24	United States
ORF1ab_2554_V	ORF1ab	2554	SRR15086959	7926	C	T	0,995711	2021-06-24	United States
ORF1ab_2930_L	ORF1ab	2930	SRR15086959	9053	G	T	0,999016	2021-06-24	United States
ORF1ab_3255_I	ORF1ab	3255	SRR15086959	10029	C	T	0,991006	2021-06-24	United States
ORF1ab_3646_A	ORF1ab	3646	SRR15086959	11201	A	G	0,990932	2021-06-24	United States
ORF1ab_183_V	ORF1ab	183	SRR15086959	14014	T	G	0,995544	2021-06-24	United States
ORF1ab_314_L	ORF1ab	314	SRR15086959	14408	C	T	1	2021-06-24	United States
ORF1ab_662_S	ORF1ab	662	SRR15086959	15451	G	A	0,995872	2021-06-24	United States
ORF1ab_1000_L	ORF1ab	1000	SRR15086959	16466	C	T	0,99314	2021-06-24	United States
ORF1ab_1918_V	ORF1ab	1918	SRR15086959	19220	C	T	0,999232	2021-06-24	United States
ORF1ab_2648_S	ORF1ab	2648	SRR15086959	21409	C	T	0,0501961	2021-06-24	United States
S_19_R	S	19	SRR15086959	21618	C	G	0,992372	2021-06-24	United States
S_142_D	S	142	SRR15086959	21987	G	A	0,9	2021-06-24	United States
S_156_NA	S	156	SRR15086959	22028	G	-AGTTCA	0,994196	2021-06-24	United States
S_452_R	S	452	SRR15086959	22917	T	G	0,973294	2021-06-24	United States
S_478_K	S	478	SRR15086959	22995	C	A	0,986207	2021-06-24	United States
S_614_G	S	614	SRR15086959	23403	A	G	0,99987	2021-06-24	United States
S_681_R	S	681	SRR15086959	23604	C	G	0,998575	2021-06-24	United States
S_950_N	S	950	SRR15086959	24410	G	A	0,988902	2021-06-24	United States
ORF3a_26_L	ORF3a	26	SRR15086959	25469	C	T	0,998861	2021-06-24	United States
M_82_T	M	82	SRR15086959	26767	T	C	0,997055	2021-06-24	United States
ORF7a_82_A	ORF7a	82	SRR15086959	27638	T	C	0,945946	2021-06-24	United States
ORF7a_120_I	ORF7a	120	SRR15086959	27752	C	T	0,960884	2021-06-24	United States
ORF7b_40_I	ORF7b	40	SRR15086959	27874	C	T	0,998673	2021-06-24	United States
ORF8_118_NA	ORF8	118	SRR15086959	28247	A	-GATTTC	0,848069	2021-06-24	United States
ORF8_119_V	ORF8	119	SRR15086959	28249	A	T	0,666667	2021-06-24	United States
ORF8_120_L	ORF8	120	SRR15086959	28253	C	A	0,975328	2021-06-24	United States
N_63_G	N	63	SRR15086959	28461	A	G	0,965019	2021-06-24	United States
N_203_M	N	203	SRR15086959	28881	G	T	0,974502	2021-06-24	United States
N_215_C	N	215	SRR15086959	28916	G	T	0,973592	2021-06-24	United States
N_377_Y	N	377	SRR15086959	29402	G	T	0,968536	2021-06-24	United States
ORF1ab_309_L	ORF1ab	309	SRR15086960	1191	C	T	0,999859	2021-06-24	United States
ORF1ab_1640_L	ORF1ab	1640	SRR15086960	5184	C	T	0,999206	2021-06-24	United States
ORF1ab_2092_Y	ORF1ab	2092	SRR15086960	6539	C	T	0,938048	2021-06-24	United States
ORF1ab_3209_V	ORF1ab	3209	SRR15086960	9891	C	T	0,999485	2021-06-24	United States
ORF1ab_3718_A	ORF1ab	3718	SRR15086960	11418	T	C	0,999832	2021-06-24	United States
ORF1ab_218_L	ORF1ab	218	SRR15086960	14120	C	T	0,999747	2021-06-24	United States
ORF1ab_314_L	ORF1ab	314	SRR15086960	14408	C	T	0,999766	2021-06-24	United States
ORF1ab_592_I	ORF1ab	592	SRR15086960	15243	G	T	0,163766	2021-06-24	United States
ORF1ab_662_S	ORF1ab	662	SRR15086960	15451	G	A	0,997887	2021-06-24	United States
ORF1ab_1000_L	ORF1ab	1000	SRR15086960	16466	C	T	0,999849	2021-06-24	United States
ORF1ab_2285_Y	ORF1ab	2285	SRR15086960	20320	C	T	0,998193	2021-06-24	United States
S_19_R	S	19	SRR15086960	21618	C	G	1	2021-06-24	United States
S_142_D	S	142	SRR15086960	21987	G	A	0,727882	2021-06-24	United States
S_156_NA	S	156	SRR15086960	22028	G	-AGTTCA	0,994663	2021-06-24	United States
S_452_R	S	452	SRR15086960	22917	T	G	1	2021-06-24	United States
S_478_K	S	478	SRR15086960	22995	C	A	1	2021-06-24	United States
S_614_G	S	614	SRR15086960	23403	A	G	0,999865	2021-06-24	United States
S_681_R	S	681	SRR15086960	23604	C	G	0,999942	2021-06-24	United States
S_950_N	S	950	SRR15086960	24410	G	A	0,976706	2021-06-24	United States
ORF3a_26_L	ORF3a	26	SRR15086960	25469	C	T	0,999915	2021-06-24	United States
M_82_T	M	82	SRR15086960	26767	T	C	0,999925	2021-06-24	United States
ORF7a_82_A	ORF7a	82	SRR15086960	27638	T	C	1	2021-06-24	United States
ORF7a_116_F	ORF7a	116	SRR15086960	27739	C	T	1	2021-06-24	United States
ORF7a_120_I	ORF7a	120	SRR15086960	27752	C	T	0,996257	2021-06-24	United States
ORF8_118_NA	ORF8	118	SRR15086960	28247	A	-GATTTC	0,917227	2021-06-24	United States
ORF8_119_V	ORF8	119	SRR15086960	28249	A	T	0,95977	2021-06-24	United States
ORF8_120_L	ORF8	120	SRR15086960	28253	C	A	0,995334	2021-06-24	United States
N_63_G	N	63	SRR15086960	28461	A	G	0,97342	2021-06-24	United States
N_203_M	N	203	SRR15086960	28881	G	T	0,999627	2021-06-24	United States
N_377_Y	N	377	SRR15086960	29402	G	T	1	2021-06-24	United States
N_385_K	N	385	SRR15086960	29427	G	A	1	2021-06-24	United States
ORF1ab_1306_S	ORF1ab	1306	SRR15086961	4181	G	T	0,999779	2021-06-24	United States
ORF1ab_2046_L	ORF1ab	2046	SRR15086961	6402	C	T	0,99925	2021-06-24	United States
ORF1ab_2287_S	ORF1ab	2287	SRR15086961	7124	C	T	0,999611	2021-06-24	United States
ORF1ab_2554_V	ORF1ab	2554	SRR15086961	7926	C	T	0,99998	2021-06-24	United States
ORF1ab_2930_L	ORF1ab	2930	SRR15086961	9053	G	T	0,999416	2021-06-24	United States
ORF1ab_3255_I	ORF1ab	3255	SRR15086961	10029	C	T	0,999794	2021-06-24	United States
ORF1ab_3646_A	ORF1ab	3646	SRR15086961	11201	A	G	0,999677	2021-06-24	United States
ORF1ab_183_V	ORF1ab	183	SRR15086961	14014	T	G	0,999923	2021-06-24	United States
ORF1ab_314_L	ORF1ab	314	SRR15086961	14408	C	T	0,999698	2021-06-24	United States
ORF1ab_662_S	ORF1ab	662	SRR15086961	15451	G	A	0,998136	2021-06-24	United States
ORF1ab_1000_L	ORF1ab	1000	SRR15086961	16466	C	T	0,999874	2021-06-24	United States
ORF1ab_1918_V	ORF1ab	1918	SRR15086961	19220	C	T	0,999248	2021-06-24	United States
S_19_R	S	19	SRR15086961	21618	C	G	0,99982	2021-06-24	United States
S_142_D	S	142	SRR15086961	21987	G	A	0,296177	2021-06-24	United States
S_156_NA	S	156	SRR15086961	22028	G	-AGTTCA	0,990473	2021-06-24	United States
S_452_R	S	452	SRR15086961	22917	T	G	0,999817	2021-06-24	United States
S_478_K	S	478	SRR15086961	22995	C	A	0,99953	2021-06-24	United States
S_614_G	S	614	SRR15086961	23403	A	G	0,999858	2021-06-24	United States
S_681_R	S	681	SRR15086961	23604	C	G	0,999808	2021-06-24	United States
S_950_N	S	950	SRR15086961	24410	G	A	0,767313	2021-06-24	United States
ORF3a_26_L	ORF3a	26	SRR15086961	25469	C	T	0,999895	2021-06-24	United States
M_82_T	M	82	SRR15086961	26767	T	C	0,99988	2021-06-24	United States
ORF7a_82_A	ORF7a	82	SRR15086961	27638	T	C	0,999815	2021-06-24	United States
ORF7a_120_I	ORF7a	120	SRR15086961	27752	C	T	0,999696	2021-06-24	United States
ORF7b_40_I	ORF7b	40	SRR15086961	27874	C	T	0,999809	2021-06-24	United States
ORF8_118_NA	ORF8	118	SRR15086961	28247	A	-GATTTC	0,93737	2021-06-24	United States
ORF8_119_V	ORF8	119	SRR15086961	28249	A	T	0,994186	2021-06-24	United States
ORF8_120_L	ORF8	120	SRR15086961	28253	C	A	0,99276	2021-06-24	United States
N_63_G	N	63	SRR15086961	28461	A	G	0,931593	2021-06-24	United States
N_203_M	N	203	SRR15086961	28881	G	T	0,999764	2021-06-24	United States
N_215_C	N	215	SRR15086961	28916	G	T	0,999636	2021-06-24	United States
N_377_Y	N	377	SRR15086961	29402	G	T	0,999589	2021-06-24	United States
ORF1ab_1228_G	ORF1ab	1228	SRR15086962	3948	A	G	0,999862	2021-06-24	United States
ORF1ab_1306_S	ORF1ab	1306	SRR15086962	4181	G	T	0,999663	2021-06-24	United States
ORF1ab_2046_L	ORF1ab	2046	SRR15086962	6402	C	T	0,999325	2021-06-24	United States
ORF1ab_2287_S	ORF1ab	2287	SRR15086962	7124	C	T	1	2021-06-24	United States
ORF1ab_2930_L	ORF1ab	2930	SRR15086962	9053	G	T	0,999707	2021-06-24	United States
ORF1ab_3255_I	ORF1ab	3255	SRR15086962	10029	C	T	0,999971	2021-06-24	United States
ORF1ab_3646_A	ORF1ab	3646	SRR15086962	11201	A	G	0,999698	2021-06-24	United States
ORF1ab_3766_F	ORF1ab	3766	SRR15086962	11562	G	T	0,77753	2021-06-24	United States
ORF1ab_314_L	ORF1ab	314	SRR15086962	14408	C	T	0,999533	2021-06-24	United States
ORF1ab_662_S	ORF1ab	662	SRR15086962	15451	G	A	0,998143	2021-06-24	United States
ORF1ab_1000_L	ORF1ab	1000	SRR15086962	16466	C	T	0,999911	2021-06-24	United States
ORF1ab_1918_V	ORF1ab	1918	SRR15086962	19220	C	T	0,999605	2021-06-24	United States
S_19_R	S	19	SRR15086962	21618	C	G	0,999794	2021-06-24	United States
S_142_D	S	142	SRR15086962	21987	G	A	0,525705	2021-06-24	United States
S_156_NA	S	156	SRR15086962	22028	G	-AGTTCA	0,995343	2021-06-24	United States
S_452_R	S	452	SRR15086962	22917	T	G	1	2021-06-24	United States
S_478_K	S	478	SRR15086962	22995	C	A	1	2021-06-24	United States
S_614_G	S	614	SRR15086962	23403	A	G	0,999859	2021-06-24	United States
S_681_R	S	681	SRR15086962	23604	C	G	0,999901	2021-06-24	United States
S_950_N	S	950	SRR15086962	24410	G	A	0,900884	2021-06-24	United States
ORF3a_26_L	ORF3a	26	SRR15086962	25469	C	T	0,999894	2021-06-24	United States
ORF3a_239_Q	ORF3a	239	SRR15086962	26107	G	C	0,999915	2021-06-24	United States
M_82_T	M	82	SRR15086962	26767	T	C	0,999909	2021-06-24	United States
ORF7a_82_A	ORF7a	82	SRR15086962	27638	T	C	0,998843	2021-06-24	United States
ORF7a_120_I	ORF7a	120	SRR15086962	27752	C	T	0,999761	2021-06-24	United States
ORF7b_40_I	ORF7b	40	SRR15086962	27874	C	T	0,998937	2021-06-24	United States
ORF8_118_NA	ORF8	118	SRR15086962	28247	A	-GATTTC	0,933976	2021-06-24	United States
ORF8_119_V	ORF8	119	SRR15086962	28249	A	T	1	2021-06-24	United States
ORF8_120_L	ORF8	120	SRR15086962	28253	C	A	0,995879	2021-06-24	United States
N_63_G	N	63	SRR15086962	28461	A	G	0,97705	2021-06-24	United States
N_203_M	N	203	SRR15086962	28881	G	T	0,999781	2021-06-24	United States
N_215_C	N	215	SRR15086962	28916	G	T	0,999634	2021-06-24	United States
N_377_Y	N	377	SRR15086962	29402	G	T	1	2021-06-24	United States
ORF1ab_1306_S	ORF1ab	1306	SRR15086963	4181	G	T	0,999865	2021-06-24	United States
ORF1ab_2046_L	ORF1ab	2046	SRR15086963	6402	C	T	0,999347	2021-06-24	United States
ORF1ab_2287_S	ORF1ab	2287	SRR15086963	7124	C	T	0,999745	2021-06-24	United States
ORF1ab_2554_V	ORF1ab	2554	SRR15086963	7926	C	T	0,999918	2021-06-24	United States
ORF1ab_2930_L	ORF1ab	2930	SRR15086963	9053	G	T	0,999615	2021-06-24	United States
ORF1ab_3255_I	ORF1ab	3255	SRR15086963	10029	C	T	0,99991	2021-06-24	United States
ORF1ab_3646_A	ORF1ab	3646	SRR15086963	11201	A	G	0,999719	2021-06-24	United States
ORF1ab_183_V	ORF1ab	183	SRR15086963	14014	T	G	0,999907	2021-06-24	United States
ORF1ab_314_L	ORF1ab	314	SRR15086963	14408	C	T	0,999318	2021-06-24	United States
ORF1ab_662_S	ORF1ab	662	SRR15086963	15451	G	A	0,998211	2021-06-24	United States
ORF1ab_1000_L	ORF1ab	1000	SRR15086963	16466	C	T	0,999927	2021-06-24	United States
ORF1ab_1918_V	ORF1ab	1918	SRR15086963	19220	C	T	0,999141	2021-06-24	United States
S_19_R	S	19	SRR15086963	21618	C	G	1	2021-06-24	United States
S_142_D	S	142	SRR15086963	21987	G	A	0,31349	2021-06-24	United States
S_156_NA	S	156	SRR15086963	22028	G	-AGTTCA	0,980559	2021-06-24	United States
S_452_R	S	452	SRR15086963	22917	T	G	0,999362	2021-06-24	United States
S_478_K	S	478	SRR15086963	22995	C	A	0,999786	2021-06-24	United States
S_614_G	S	614	SRR15086963	23403	A	G	0,999864	2021-06-24	United States
S_681_R	S	681	SRR15086963	23604	C	G	0,999821	2021-06-24	United States
S_950_N	S	950	SRR15086963	24410	G	A	0,757223	2021-06-24	United States
ORF3a_26_L	ORF3a	26	SRR15086963	25469	C	T	0,999906	2021-06-24	United States
M_82_T	M	82	SRR15086963	26767	T	C	0,999749	2021-06-24	United States
ORF7a_82_A	ORF7a	82	SRR15086963	27638	T	C	0,99973	2021-06-24	United States
ORF7a_120_I	ORF7a	120	SRR15086963	27752	C	T	0,999749	2021-06-24	United States
ORF7b_40_I	ORF7b	40	SRR15086963	27874	C	T	0,999628	2021-06-24	United States
ORF8_118_NA	ORF8	118	SRR15086963	28247	A	-GATTTC	0,936701	2021-06-24	United States
ORF8_119_V	ORF8	119	SRR15086963	28249	A	T	1	2021-06-24	United States
ORF8_120_L	ORF8	120	SRR15086963	28253	C	A	0,997351	2021-06-24	United States
N_63_G	N	63	SRR15086963	28461	A	G	0,965343	2021-06-24	United States
N_203_M	N	203	SRR15086963	28881	G	T	0,999654	2021-06-24	United States
N_215_C	N	215	SRR15086963	28916	G	T	0,999283	2021-06-24	United States
N_377_Y	N	377	SRR15086963	29402	G	T	0,999825	2021-06-24	United States
ORF1ab_1306_S	ORF1ab	1306	SRR15086964	4181	G	T	0,999794	2021-06-24	United States
ORF1ab_2046_L	ORF1ab	2046	SRR15086964	6402	C	T	0,999241	2021-06-24	United States
ORF1ab_2287_S	ORF1ab	2287	SRR15086964	7124	C	T	0,999389	2021-06-24	United States
ORF1ab_2930_L	ORF1ab	2930	SRR15086964	9053	G	T	0,999704	2021-06-24	United States
ORF1ab_3255_I	ORF1ab	3255	SRR15086964	10029	C	T	0,999848	2021-06-24	United States
ORF1ab_3646_A	ORF1ab	3646	SRR15086964	11201	A	G	0,99964	2021-06-24	United States
ORF1ab_314_L	ORF1ab	314	SRR15086964	14408	C	T	0,999907	2021-06-24	United States
ORF1ab_662_S	ORF1ab	662	SRR15086964	15451	G	A	0,997702	2021-06-24	United States
ORF1ab_1000_L	ORF1ab	1000	SRR15086964	16466	C	T	0,999726	2021-06-24	United States
ORF1ab_1257_V	ORF1ab	1257	SRR15086964	17236	A	G	0,999927	2021-06-24	United States
ORF1ab_1918_V	ORF1ab	1918	SRR15086964	19220	C	T	0,99967	2021-06-24	United States
S_19_R	S	19	SRR15086964	21618	C	G	0,976093	2021-06-24	United States
S_142_D	S	142	SRR15086964	21987	G	A	0,369402	2021-06-24	United States
S_156_NA	S	156	SRR15086964	22028	G	-AGTTCA	0,99307	2021-06-24	United States
S_452_R	S	452	SRR15086964	22917	T	G	0,999424	2021-06-24	United States
S_478_K	S	478	SRR15086964	22995	C	A	1	2021-06-24	United States
S_614_G	S	614	SRR15086964	23403	A	G	0,999669	2021-06-24	United States
S_681_R	S	681	SRR15086964	23604	C	G	1	2021-06-24	United States
S_950_N	S	950	SRR15086964	24410	G	A	0,876205	2021-06-24	United States
ORF3a_26_L	ORF3a	26	SRR15086964	25469	C	T	0,999909	2021-06-24	United States
M_82_T	M	82	SRR15086964	26767	T	C	0,999928	2021-06-24	United States
ORF7a_82_A	ORF7a	82	SRR15086964	27638	T	C	0,999549	2021-06-24	United States
ORF7a_120_I	ORF7a	120	SRR15086964	27752	C	T	0,99985	2021-06-24	United States
ORF7b_40_I	ORF7b	40	SRR15086964	27874	C	T	0,999815	2021-06-24	United States
ORF8_118_NA	ORF8	118	SRR15086964	28247	A	-GATTTC	0,92201	2021-06-24	United States
ORF8_120_L	ORF8	120	SRR15086964	28253	C	A	0,992327	2021-06-24	United States
N_63_G	N	63	SRR15086964	28461	A	G	0,951761	2021-06-24	United States
N_203_M	N	203	SRR15086964	28881	G	T	0,999879	2021-06-24	United States
N_215_C	N	215	SRR15086964	28916	G	T	0,999136	2021-06-24	United States
N_377_Y	N	377	SRR15086964	29402	G	T	0,999724	2021-06-24	United States
ORF1ab_1001_I	ORF1ab	1001	SRR15086965	3267	C	T	1	2021-06-24	United States
ORF1ab_1670_V	ORF1ab	1670	SRR15086965	5274	C	T	0,9614	2021-06-24	United States
ORF1ab_1708_D	ORF1ab	1708	SRR15086965	5388	C	A	1	2021-06-24	United States
ORF1ab_2230_T	ORF1ab	2230	SRR15086965	6954	T	C	1	2021-06-24	United States
ORF1ab_2259_I	ORF1ab	2259	SRR15086965	7042	G	T	0,998497	2021-06-24	United States
ORF1ab_3070_T	ORF1ab	3070	SRR15086965	9473	G	A	0,999667	2021-06-24	United States
ORF1ab_3674_NA	ORF1ab	3674	SRR15086965	11287	G	-TCTGGTTTT	0,912332	2021-06-24	United States
ORF1ab_3676_S	ORF1ab	3676	SRR15086965	11291	G	A	0,934426	2021-06-24	United States
ORF1ab_3677_L	ORF1ab	3677	SRR15086965	11296	T	G	1	2021-06-24	United States
ORF1ab_218_L	ORF1ab	218	SRR15086965	14120	C	T	1	2021-06-24	United States
ORF1ab_314_L	ORF1ab	314	SRR15086965	14408	C	T	1	2021-06-24	United States
S_68_NA	S	68	SRR15086965	21764	A	-TACATG	0,458333	2021-06-24	United States
S_143_NA	S	143	SRR15086965	21990	T	-TTA	0,910979	2021-06-24	United States
S_501_Y	S	501	SRR15086965	23063	A	T	1	2021-06-24	United States
S_570_D	S	570	SRR15086965	23271	C	A	1	2021-06-24	United States
S_614_G	S	614	SRR15086965	23403	A	G	1	2021-06-24	United States
S_681_H	S	681	SRR15086965	23604	C	A	0,998791	2021-06-24	United States
S_716_I	S	716	SRR15086965	23709	C	T	1	2021-06-24	United States
S_982_A	S	982	SRR15086965	24506	T	G	1	2021-06-24	United States
S_1118_H	S	1118	SRR15086965	24914	G	C	1	2021-06-24	United States
ORF3a_53_F	ORF3a	53	SRR15086965	25549	C	T	1	2021-06-24	United States
M_125_Y	M	125	SRR15086965	26895	C	T	0,84338	2021-06-24	United States
ORF8_27_*	ORF8	27	SRR15086965	27972	C	T	1	2021-06-24	United States
ORF8_52_I	ORF8	52	SRR15086965	28048	G	T	1	2021-06-24	United States
ORF8_61_F	ORF8	61	SRR15086965	28075	G	T	1	2021-06-24	United States
ORF8_68_*	ORF8	68	SRR15086965	28095	A	T	0,833107	2021-06-24	United States
ORF8_73_C	ORF8	73	SRR15086965	28111	A	G	0,999706	2021-06-24	United States
N_3_H	N	3	SRR15086965	28280	G	C	1	2021-06-24	United States
N_3_V	N	3	SRR15086965	28281	A	T	1	2021-06-24	United States
N_3_E	N	3	SRR15086965	28282	T	A	1	2021-06-24	United States
N_203_K	N	203	SRR15086965	28881	G	A	0,999437	2021-06-24	United States
N_204_R	N	204	SRR15086965	28883	G	C	1	2021-06-24	United States
N_235_F	N	235	SRR15086965	28977	C	T	0,999264	2021-06-24	United States
ORF1ab_309_L	ORF1ab	309	SRR15086966	1191	C	T	0,102653	2021-06-24	United States
ORF1ab_1001_I	ORF1ab	1001	SRR15086966	3267	C	T	0,883578	2021-06-24	United States
ORF1ab_1640_L	ORF1ab	1640	SRR15086966	5184	C	T	0,0740643	2021-06-24	United States
ORF1ab_1708_D	ORF1ab	1708	SRR15086966	5388	C	A	0,907407	2021-06-24	United States
ORF1ab_1921_Q	ORF1ab	1921	SRR15086966	6027	C	A	0,0911691	2021-06-24	United States
ORF1ab_2230_T	ORF1ab	2230	SRR15086966	6954	T	C	0,909622	2021-06-24	United States
ORF1ab_2259_I	ORF1ab	2259	SRR15086966	7042	G	T	0,91033	2021-06-24	United States
ORF1ab_2980_N	ORF1ab	2980	SRR15086966	9203	G	A	0,0767388	2021-06-24	United States
ORF1ab_3138_S	ORF1ab	3138	SRR15086966	9678	T	C	0,0777207	2021-06-24	United States
ORF1ab_3580_Q	ORF1ab	3580	SRR15086966	11005	C	A	0,0643607	2021-06-24	United States
ORF1ab_3674_NA	ORF1ab	3674	SRR15086966	11287	G	-TCTGGTTTT	0,880316	2021-06-24	United States
ORF1ab_3677_L	ORF1ab	3677	SRR15086966	11296	T	G	0,332375	2021-06-24	United States
ORF1ab_218_L	ORF1ab	218	SRR15086966	14120	C	T	0,912344	2021-06-24	United States
ORF1ab_314_L	ORF1ab	314	SRR15086966	14408	C	T	0,999489	2021-06-24	United States
ORF1ab_1643_V	ORF1ab	1643	SRR15086966	18395	C	T	0,900676	2021-06-24	United States
ORF1ab_2310_R	ORF1ab	2310	SRR15086966	20396	A	G	0,072341	2021-06-24	United States
S_19_R	S	19	SRR15086966	21618	C	G	0,079879	2021-06-24	United States
S_68_NA	S	68	SRR15086966	21764	A	-TACATG	0,45741	2021-06-24	United States
S_143_NA	S	143	SRR15086966	21990	T	-TTA	0,906269	2021-06-24	United States
S_452_R	S	452	SRR15086966	22917	T	G	0,0887632	2021-06-24	United States
S_478_K	S	478	SRR15086966	22995	C	A	0,0949215	2021-06-24	United States
S_501_Y	S	501	SRR15086966	23063	A	T	0,908135	2021-06-24	United States
S_570_D	S	570	SRR15086966	23271	C	A	0,903256	2021-06-24	United States
S_614_G	S	614	SRR15086966	23403	A	G	0,999897	2021-06-24	United States
S_681_R	S	681	SRR15086966	23604	C	G	0,0611855	2021-06-24	United States
S_681_H	S	681	SRR15086966	23604	C	A	0,938815	2021-06-24	United States
S_716_I	S	716	SRR15086966	23709	C	T	0,921539	2021-06-24	United States
S_950_N	S	950	SRR15086966	24410	G	A	0,0513281	2021-06-24	United States
S_982_A	S	982	SRR15086966	24506	T	G	0,959129	2021-06-24	United States
S_1118_H	S	1118	SRR15086966	24914	G	C	0,935267	2021-06-24	United States
ORF3a_26_L	ORF3a	26	SRR15086966	25469	C	T	0,107732	2021-06-24	United States
M_82_T	M	82	SRR15086966	26767	T	C	0,0587759	2021-06-24	United States
ORF7a_82_A	ORF7a	82	SRR15086966	27638	T	C	0,0508676	2021-06-24	United States
ORF7a_120_I	ORF7a	120	SRR15086966	27752	C	T	0,0567201	2021-06-24	United States
ORF8_27_*	ORF8	27	SRR15086966	27972	C	T	0,864084	2021-06-24	United States
ORF8_52_I	ORF8	52	SRR15086966	28048	G	T	0,885691	2021-06-24	United States
ORF8_61_F	ORF8	61	SRR15086966	28075	G	T	0,894198	2021-06-24	United States
ORF8_68_*	ORF8	68	SRR15086966	28095	A	T	0,618375	2021-06-24	United States
ORF8_73_C	ORF8	73	SRR15086966	28111	A	G	0,857628	2021-06-24	United States
N_3_H	N	3	SRR15086966	28280	G	C	0,636098	2021-06-24	United States
N_3_V	N	3	SRR15086966	28281	A	T	0,636128	2021-06-24	United States
N_3_E	N	3	SRR15086966	28282	T	A	0,636337	2021-06-24	United States
N_203_M	N	203	SRR15086966	28881	G	T	0,199145	2021-06-24	United States
N_203_K	N	203	SRR15086966	28881	G	A	0,800536	2021-06-24	United States
N_204_R	N	204	SRR15086966	28883	G	C	0,790357	2021-06-24	United States
N_235_F	N	235	SRR15086966	28977	C	T	0,89388	2021-06-24	United States
ORF1ab_1188_L	ORF1ab	1188	SRR15086967	3828	C	T	0,999656	2021-06-24	United States
ORF1ab_1413_D	ORF1ab	1413	SRR15086967	4504	G	T	1	2021-06-24	United States
ORF1ab_1795_Q	ORF1ab	1795	SRR15086967	5648	A	C	1	2021-06-24	United States
ORF1ab_3573_R	ORF1ab	3573	SRR15086967	10983	A	G	1	2021-06-24	United States
ORF1ab_3674_NA	ORF1ab	3674	SRR15086967	11287	G	-TCTGGTTTT	0,929186	2021-06-24	United States
ORF1ab_3885_F	ORF1ab	3885	SRR15086967	11919	C	T	1	2021-06-24	United States
ORF1ab_314_L	ORF1ab	314	SRR15086967	14408	C	T	1	2021-06-24	United States
ORF1ab_1264_D	ORF1ab	1264	SRR15086967	17259	G	T	1	2021-06-24	United States
S_18_F	S	18	SRR15086967	21614	C	T	1	2021-06-24	United States
S_20_N	S	20	SRR15086967	21621	C	A	1	2021-06-24	United States
S_26_S	S	26	SRR15086967	21638	C	T	1	2021-06-24	United States
S_138_Y	S	138	SRR15086967	21974	G	T	0,947236	2021-06-24	United States
S_190_S	S	190	SRR15086967	22132	G	T	1	2021-06-24	United States
S_417_T	S	417	SRR15086967	22812	A	C	1	2021-06-24	United States
S_614_G	S	614	SRR15086967	23403	A	G	1	2021-06-24	United States
S_655_Y	S	655	SRR15086967	23525	C	T	1	2021-06-24	United States
S_1027_I	S	1027	SRR15086967	24642	C	T	1	2021-06-24	United States
S_1176_F	S	1176	SRR15086967	25088	G	T	0,998757	2021-06-24	United States
ORF3a_253_P	ORF3a	253	SRR15086967	26149	T	C	1	2021-06-24	United States
ORF7a_27_I	ORF7a	27	SRR15086967	27473	C	T	0,123305	2021-06-24	United States
ORF8_92_K	ORF8	92	SRR15086967	28167	G	A	1	2021-06-24	United States
N_80_R	N	80	SRR15086967	28512	C	G	1	2021-06-24	United States
N_202_C	N	202	SRR15086967	28877	A	T	1	2021-06-24	United States
N_202_T	N	202	SRR15086967	28878	G	C	1	2021-06-24	United States
N_203_K	N	203	SRR15086967	28881	G	A	1	2021-06-24	United States
N_204_R	N	204	SRR15086967	28883	G	C	1	2021-06-24	United States
ORF1ab_1246_I	ORF1ab	1246	SRR15086969	4002	C	T	1	2021-06-24	United States
ORF1ab_2387_V	ORF1ab	2387	SRR15086969	7424	T	G	1	2021-06-24	United States
ORF1ab_3201_P	ORF1ab	3201	SRR15086969	9867	T	C	1	2021-06-24	United States
ORF1ab_3255_I	ORF1ab	3255	SRR15086969	10029	C	T	1	2021-06-24	United States
ORF1ab_3278_S	ORF1ab	3278	SRR15086969	10097	G	A	0,99504	2021-06-24	United States
ORF1ab_3674_NA	ORF1ab	3674	SRR15086969	11287	G	-TCTGGTTTT	0,934498	2021-06-24	United States
ORF1ab_3676_S	ORF1ab	3676	SRR15086969	11291	G	A	0,931677	2021-06-24	United States
ORF1ab_3677_L	ORF1ab	3677	SRR15086969	11296	T	G	1	2021-06-24	United States
ORF1ab_4357_V	ORF1ab	4357	SRR15086969	13335	C	T	0,961007	2021-06-24	United States
ORF1ab_314_L	ORF1ab	314	SRR15086969	14408	C	T	1	2021-06-24	United States
S_75_V	S	75	SRR15086969	21786	G	T	1	2021-06-24	United States
S_76_I	S	76	SRR15086969	21789	C	T	1	2021-06-24	United States
S_452_Q	S	452	SRR15086969	22917	T	A	1	2021-06-24	United States
S_490_S	S	490	SRR15086969	23031	T	C	1	2021-06-24	United States
S_499_R	S	499	SRR15086969	23058	C	G	0,0752688	2021-06-24	United States
S_614_G	S	614	SRR15086969	23403	A	G	0,999839	2021-06-24	United States
S_859_N	S	859	SRR15086969	24138	C	A	0,999697	2021-06-24	United States
ORF3a_68_K	ORF3a	68	SRR15086969	25595	G	A	1	2021-06-24	United States
N_13_L	N	13	SRR15086969	28311	C	T	0,999829	2021-06-24	United States
N_203_K	N	203	SRR15086969	28881	G	A	1	2021-06-24	United States
N_204_R	N	204	SRR15086969	28883	G	C	1	2021-06-24	United States
N_214_C	N	214	SRR15086969	28913	G	T	1	2021-06-24	United States
ORF1ab_1640_L	ORF1ab	1640	SRR15086973	5184	C	T	1	2021-06-24	United States
ORF1ab_1840_I	ORF1ab	1840	SRR15086973	5784	C	T	0,999864	2021-06-24	United States
ORF1ab_3209_V	ORF1ab	3209	SRR15086973	9891	C	T	1	2021-06-24	United States
ORF1ab_3718_A	ORF1ab	3718	SRR15086973	11418	T	C	1	2021-06-24	United States
ORF1ab_3750_I	ORF1ab	3750	SRR15086973	11514	C	T	0,999579	2021-06-24	United States
ORF1ab_314_L	ORF1ab	314	SRR15086973	14408	C	T	1	2021-06-24	United States
ORF1ab_662_S	ORF1ab	662	SRR15086973	15451	G	A	0,994687	2021-06-24	United States
ORF1ab_1000_L	ORF1ab	1000	SRR15086973	16466	C	T	1	2021-06-24	United States
ORF1ab_2411_F	ORF1ab	2411	SRR15086973	20698	C	T	0,169601	2021-06-24	United States
S_19_R	S	19	SRR15086973	21618	C	G	1	2021-06-24	United States
S_156_NA	S	156	SRR15086973	22028	G	-AGTTCA	0,990022	2021-06-24	United States
S_222_V	S	222	SRR15086973	22227	C	T	1	2021-06-24	United States
S_452_R	S	452	SRR15086973	22917	T	G	1	2021-06-24	United States
S_478_K	S	478	SRR15086973	22995	C	A	1	2021-06-24	United States
S_614_G	S	614	SRR15086973	23403	A	G	1	2021-06-24	United States
S_681_R	S	681	SRR15086973	23604	C	G	0,99975	2021-06-24	United States
S_950_N	S	950	SRR15086973	24410	G	A	0,973961	2021-06-24	United States
S_1191_N	S	1191	SRR15086973	25135	G	T	0,999638	2021-06-24	United States
ORF3a_26_L	ORF3a	26	SRR15086973	25469	C	T	1	2021-06-24	United States
ORF3a_100_V	ORF3a	100	SRR15086973	25691	G	T	0,999676	2021-06-24	United States
M_82_T	M	82	SRR15086973	26767	T	C	0,999653	2021-06-24	United States
ORF7a_82_A	ORF7a	82	SRR15086973	27638	T	C	1	2021-06-24	United States
ORF7a_120_I	ORF7a	120	SRR15086973	27752	C	T	1	2021-06-24	United States
ORF8_118_NA	ORF8	118	SRR15086973	28247	A	-GATTTC	0,92069	2021-06-24	United States
ORF8_120_L	ORF8	120	SRR15086973	28253	C	A	0,997218	2021-06-24	United States
N_63_G	N	63	SRR15086973	28461	A	G	0,975284	2021-06-24	United States
N_203_M	N	203	SRR15086973	28881	G	T	1	2021-06-24	United States
ORF1ab_309_L	ORF1ab	309	SRR15086974	1191	C	T	0,999707	2021-06-24	United States
ORF1ab_538_A	ORF1ab	538	SRR15086974	1877	T	G	0,678366	2021-06-24	United States
ORF1ab_1044_N	ORF1ab	1044	SRR15086974	3395	G	A	0,99923	2021-06-24	United States
ORF1ab_1640_L	ORF1ab	1640	SRR15086974	5184	C	T	0,999525	2021-06-24	United States
ORF1ab_3209_V	ORF1ab	3209	SRR15086974	9891	C	T	0,999642	2021-06-24	United States
ORF1ab_3718_A	ORF1ab	3718	SRR15086974	11418	T	C	0,99984	2021-06-24	United States
ORF1ab_314_L	ORF1ab	314	SRR15086974	14408	C	T	0,999885	2021-06-24	United States
ORF1ab_662_S	ORF1ab	662	SRR15086974	15451	G	A	0,997319	2021-06-24	United States
ORF1ab_1000_L	ORF1ab	1000	SRR15086974	16466	C	T	0,999873	2021-06-24	United States
ORF1ab_1570_L	ORF1ab	1570	SRR15086974	18176	C	T	0,99962	2021-06-24	United States
ORF1ab_1898_F	ORF1ab	1898	SRR15086974	19160	C	T	0,999882	2021-06-24	United States
ORF1ab_2183_Y	ORF1ab	2183	SRR15086974	20014	G	T	0,999876	2021-06-24	United States
ORF1ab_2417_I	ORF1ab	2417	SRR15086974	20718	G	T	0,999711	2021-06-24	United States
S_19_R	S	19	SRR15086974	21618	C	G	0,999954	2021-06-24	United States
S_142_D	S	142	SRR15086974	21987	G	A	0,439646	2021-06-24	United States
S_156_NA	S	156	SRR15086974	22028	G	-AGTTCA	0,990066	2021-06-24	United States
S_452_R	S	452	SRR15086974	22917	T	G	1	2021-06-24	United States
S_478_K	S	478	SRR15086974	22995	C	A	0,9994	2021-06-24	United States
S_614_G	S	614	SRR15086974	23403	A	G	0,999862	2021-06-24	United States
S_681_R	S	681	SRR15086974	23604	C	G	0,999722	2021-06-24	United States
S_950_N	S	950	SRR15086974	24410	G	A	0,89532	2021-06-24	United States
ORF3a_26_L	ORF3a	26	SRR15086974	25469	C	T	0,999886	2021-06-24	United States
ORF3a_263_M	ORF3a	263	SRR15086974	26181	T	G	1	2021-06-24	United States
M_82_T	M	82	SRR15086974	26767	T	C	0,999899	2021-06-24	United States
ORF7a_82_A	ORF7a	82	SRR15086974	27638	T	C	0,999368	2021-06-24	United States
ORF7a_116_F	ORF7a	116	SRR15086974	27739	C	T	0,999659	2021-06-24	United States
ORF7a_120_I	ORF7a	120	SRR15086974	27752	C	T	0,999878	2021-06-24	United States
ORF7b_33_V	ORF7b	33	SRR15086974	27853	A	T	0,99987	2021-06-24	United States
ORF8_118_NA	ORF8	118	SRR15086974	28247	A	-GATTTC	0,921903	2021-06-24	United States
ORF8_120_L	ORF8	120	SRR15086974	28253	C	A	0,997972	2021-06-24	United States
N_63_G	N	63	SRR15086974	28461	A	G	0,963892	2021-06-24	United States
N_203_M	N	203	SRR15086974	28881	G	T	0,999641	2021-06-24	United States
N_377_Y	N	377	SRR15086974	29402	G	T	1	2021-06-24	United States
ORF1ab_1640_L	ORF1ab	1640	SRR15086975	5184	C	T	0,999688	2021-06-24	United States
ORF1ab_1840_I	ORF1ab	1840	SRR15086975	5784	C	T	0,997889	2021-06-24	United States
ORF1ab_3209_V	ORF1ab	3209	SRR15086975	9891	C	T	0,999333	2021-06-24	United States
ORF1ab_3718_A	ORF1ab	3718	SRR15086975	11418	T	C	0,99985	2021-06-24	United States
ORF1ab_3750_I	ORF1ab	3750	SRR15086975	11514	C	T	0,999907	2021-06-24	United States
ORF1ab_314_L	ORF1ab	314	SRR15086975	14408	C	T	0,998817	2021-06-24	United States
ORF1ab_662_S	ORF1ab	662	SRR15086975	15451	G	A	0,998583	2021-06-24	United States
ORF1ab_1000_L	ORF1ab	1000	SRR15086975	16466	C	T	0,999828	2021-06-24	United States
S_19_R	S	19	SRR15086975	21618	C	G	0,998724	2021-06-24	United States
S_142_D	S	142	SRR15086975	21987	G	A	0,678899	2021-06-24	United States
S_156_NA	S	156	SRR15086975	22028	G	-AGTTCA	0,998998	2021-06-24	United States
S_222_V	S	222	SRR15086975	22227	C	T	0,999841	2021-06-24	United States
S_452_R	S	452	SRR15086975	22917	T	G	1	2021-06-24	United States
S_478_K	S	478	SRR15086975	22995	C	A	1	2021-06-24	United States
S_614_G	S	614	SRR15086975	23403	A	G	0,999969	2021-06-24	United States
S_681_R	S	681	SRR15086975	23604	C	G	1	2021-06-24	United States
S_950_N	S	950	SRR15086975	24410	G	A	0,940197	2021-06-24	United States
S_1191_N	S	1191	SRR15086975	25135	G	T	0,99957	2021-06-24	United States
ORF3a_26_L	ORF3a	26	SRR15086975	25469	C	T	1	2021-06-24	United States
ORF3a_100_V	ORF3a	100	SRR15086975	25691	G	T	0,999837	2021-06-24	United States
M_82_T	M	82	SRR15086975	26767	T	C	0,9999	2021-06-24	United States
ORF7a_82_A	ORF7a	82	SRR15086975	27638	T	C	1	2021-06-24	United States
ORF7a_120_I	ORF7a	120	SRR15086975	27752	C	T	0,998479	2021-06-24	United States
ORF8_118_NA	ORF8	118	SRR15086975	28247	A	-GATTTC	0,928033	2021-06-24	United States
ORF8_120_L	ORF8	120	SRR15086975	28253	C	A	0,997155	2021-06-24	United States
N_63_G	N	63	SRR15086975	28461	A	G	0,968046	2021-06-24	United States
N_203_M	N	203	SRR15086975	28881	G	T	0,999871	2021-06-24	United States
ORF1ab_874_I	ORF1ab	874	SRR15086976	2885	G	A	0,928293	2021-06-24	United States
ORF1ab_1306_S	ORF1ab	1306	SRR15086976	4181	G	T	0,999559	2021-06-24	United States
ORF1ab_2046_L	ORF1ab	2046	SRR15086976	6402	C	T	0,99902	2021-06-24	United States
ORF1ab_2287_S	ORF1ab	2287	SRR15086976	7124	C	T	1	2021-06-24	United States
ORF1ab_2616_V	ORF1ab	2616	SRR15086976	8112	C	T	0,999841	2021-06-24	United States
ORF1ab_2930_L	ORF1ab	2930	SRR15086976	9053	G	T	0,999875	2021-06-24	United States
ORF1ab_3255_I	ORF1ab	3255	SRR15086976	10029	C	T	0,999907	2021-06-24	United States
ORF1ab_3646_A	ORF1ab	3646	SRR15086976	11201	A	G	0,999608	2021-06-24	United States
ORF1ab_3731_V	ORF1ab	3731	SRR15086976	11456	A	G	0,999646	2021-06-24	United States
ORF1ab_314_L	ORF1ab	314	SRR15086976	14408	C	T	0,999606	2021-06-24	United States
ORF1ab_662_S	ORF1ab	662	SRR15086976	15451	G	A	0,998037	2021-06-24	United States
ORF1ab_1000_L	ORF1ab	1000	SRR15086976	16466	C	T	0,999895	2021-06-24	United States
ORF1ab_1918_V	ORF1ab	1918	SRR15086976	19220	C	T	0,999728	2021-06-24	United States
S_19_R	S	19	SRR15086976	21618	C	G	0,999797	2021-06-24	United States
S_142_D	S	142	SRR15086976	21987	G	A	0,383691	2021-06-24	United States
S_156_NA	S	156	SRR15086976	22028	G	-AGTTCA	0,996393	2021-06-24	United States
S_452_R	S	452	SRR15086976	22917	T	G	0,999096	2021-06-24	United States
S_478_K	S	478	SRR15086976	22995	C	A	1	2021-06-24	United States
S_614_G	S	614	SRR15086976	23403	A	G	0,999735	2021-06-24	United States
S_681_R	S	681	SRR15086976	23604	C	G	0,998603	2021-06-24	United States
S_950_N	S	950	SRR15086976	24410	G	A	0,845441	2021-06-24	United States
ORF3a_26_L	ORF3a	26	SRR15086976	25469	C	T	1	2021-06-24	United States
M_82_T	M	82	SRR15086976	26767	T	C	0,999366	2021-06-24	United States
ORF7a_82_A	ORF7a	82	SRR15086976	27638	T	C	1	2021-06-24	United States
ORF7a_120_I	ORF7a	120	SRR15086976	27752	C	T	0,999904	2021-06-24	United States
ORF7b_40_I	ORF7b	40	SRR15086976	27874	C	T	0,999722	2021-06-24	United States
ORF8_118_NA	ORF8	118	SRR15086976	28247	A	-GATTTC	0,933068	2021-06-24	United States
ORF8_120_L	ORF8	120	SRR15086976	28253	C	A	0,996359	2021-06-24	United States
N_63_G	N	63	SRR15086976	28461	A	G	0,958263	2021-06-24	United States
N_203_M	N	203	SRR15086976	28881	G	T	0,999856	2021-06-24	United States
N_215_C	N	215	SRR15086976	28916	G	T	0,998685	2021-06-24	United States
N_377_Y	N	377	SRR15086976	29402	G	T	0,999624	2021-06-24	United States
ORF1ab_1306_S	ORF1ab	1306	SRR15086978	4181	G	T	0,999947	2021-06-24	United States
ORF1ab_2046_L	ORF1ab	2046	SRR15086978	6402	C	T	0,999345	2021-06-24	United States
ORF1ab_2930_L	ORF1ab	2930	SRR15086978	9053	G	T	0,999597	2021-06-24	United States
ORF1ab_3255_I	ORF1ab	3255	SRR15086978	10029	C	T	1	2021-06-24	United States
ORF1ab_3646_A	ORF1ab	3646	SRR15086978	11201	A	G	0,999688	2021-06-24	United States
ORF1ab_314_L	ORF1ab	314	SRR15086978	14408	C	T	1	2021-06-24	United States
ORF1ab_662_S	ORF1ab	662	SRR15086978	15451	G	A	0,998057	2021-06-24	United States
ORF1ab_1000_L	ORF1ab	1000	SRR15086978	16466	C	T	0,999885	2021-06-24	United States
ORF1ab_1257_V	ORF1ab	1257	SRR15086978	17236	A	G	0,999852	2021-06-24	United States
ORF1ab_1918_V	ORF1ab	1918	SRR15086978	19220	C	T	0,999622	2021-06-24	United States
ORF1ab_2172_NA	ORF1ab	2172	SRR15086978	19983	C	+T	0,0517063	2021-06-24	United States
S_19_R	S	19	SRR15086978	21618	C	G	0,999809	2021-06-24	United States
S_142_D	S	142	SRR15086978	21987	G	A	0,847458	2021-06-24	United States
S_156_NA	S	156	SRR15086978	22028	G	-AGTTCA	0,986695	2021-06-24	United States
S_614_G	S	614	SRR15086978	23403	A	G	0,999904	2021-06-24	United States
S_681_R	S	681	SRR15086978	23604	C	G	0,999827	2021-06-24	United States
S_950_N	S	950	SRR15086978	24410	G	A	0,990773	2021-06-24	United States
ORF3a_26_L	ORF3a	26	SRR15086978	25469	C	T	1	2021-06-24	United States
M_82_T	M	82	SRR15086978	26767	T	C	0,99979	2021-06-24	United States
ORF7a_22_D	ORF7a	22	SRR15086978	27459	G	T	0,35058	2021-06-24	United States
ORF7a_82_A	ORF7a	82	SRR15086978	27638	T	C	1	2021-06-24	United States
ORF7a_120_I	ORF7a	120	SRR15086978	27752	C	T	1	2021-06-24	United States
ORF7b_40_I	ORF7b	40	SRR15086978	27874	C	T	1	2021-06-24	United States
ORF8_118_NA	ORF8	118	SRR15086978	28247	A	-GATTTC	0,914719	2021-06-24	United States
ORF8_119_V	ORF8	119	SRR15086978	28249	A	T	0,981221	2021-06-24	United States
ORF8_120_L	ORF8	120	SRR15086978	28253	C	A	0,998182	2021-06-24	United States
N_63_G	N	63	SRR15086978	28461	A	G	0,987399	2021-06-24	United States
N_203_M	N	203	SRR15086978	28881	G	T	1	2021-06-24	United States
N_215_C	N	215	SRR15086978	28916	G	T	1	2021-06-24	United States
N_377_Y	N	377	SRR15086978	29402	G	T	1	2021-06-24	United States
ORF1ab_1306_S	ORF1ab	1306	SRR15086979	4181	G	T	0,999777	2021-06-24	United States
ORF1ab_2046_L	ORF1ab	2046	SRR15086979	6402	C	T	0,999431	2021-06-24	United States
ORF1ab_2287_S	ORF1ab	2287	SRR15086979	7124	C	T	0,999375	2021-06-24	United States
ORF1ab_2554_V	ORF1ab	2554	SRR15086979	7926	C	T	1	2021-06-24	United States
ORF1ab_2930_L	ORF1ab	2930	SRR15086979	9053	G	T	0,999508	2021-06-24	United States
ORF1ab_3255_I	ORF1ab	3255	SRR15086979	10029	C	T	0,99983	2021-06-24	United States
ORF1ab_3646_A	ORF1ab	3646	SRR15086979	11201	A	G	0,999692	2021-06-24	United States
ORF1ab_183_V	ORF1ab	183	SRR15086979	14014	T	G	0,99972	2021-06-24	United States
ORF1ab_314_L	ORF1ab	314	SRR15086979	14408	C	T	0,998657	2021-06-24	United States
ORF1ab_662_S	ORF1ab	662	SRR15086979	15451	G	A	0,998385	2021-06-24	United States
ORF1ab_1000_L	ORF1ab	1000	SRR15086979	16466	C	T	0,999831	2021-06-24	United States
ORF1ab_1918_V	ORF1ab	1918	SRR15086979	19220	C	T	0,99876	2021-06-24	United States
S_19_R	S	19	SRR15086979	21618	C	G	0,999915	2021-06-24	United States
S_142_D	S	142	SRR15086979	21987	G	A	0,2318	2021-06-24	United States
S_156_NA	S	156	SRR15086979	22028	G	-AGTTCA	0,985161	2021-06-24	United States
S_452_R	S	452	SRR15086979	22917	T	G	0,998841	2021-06-24	United States
S_478_K	S	478	SRR15086979	22995	C	A	0,999626	2021-06-24	United States
S_614_G	S	614	SRR15086979	23403	A	G	0,99963	2021-06-24	United States
S_681_R	S	681	SRR15086979	23604	C	G	1	2021-06-24	United States
S_950_N	S	950	SRR15086979	24410	G	A	0,688707	2021-06-24	United States
ORF3a_26_L	ORF3a	26	SRR15086979	25469	C	T	0,999455	2021-06-24	United States
M_82_T	M	82	SRR15086979	26767	T	C	0,999863	2021-06-24	United States
ORF7a_82_A	ORF7a	82	SRR15086979	27638	T	C	1	2021-06-24	United States
ORF7a_120_I	ORF7a	120	SRR15086979	27752	C	T	0,999698	2021-06-24	United States
ORF7b_40_I	ORF7b	40	SRR15086979	27874	C	T	0,999827	2021-06-24	United States
ORF8_118_NA	ORF8	118	SRR15086979	28247	A	-GATTTC	0,9104	2021-06-24	United States
ORF8_120_L	ORF8	120	SRR15086979	28253	C	A	0,986637	2021-06-24	United States
N_63_G	N	63	SRR15086979	28461	A	G	0,946839	2021-06-24	United States
N_137_V	N	137	SRR15086979	28683	G	T	0,205823	2021-06-24	United States
N_203_M	N	203	SRR15086979	28881	G	T	0,999895	2021-06-24	United States
N_215_C	N	215	SRR15086979	28916	G	T	0,999298	2021-06-24	United States
N_377_Y	N	377	SRR15086979	29402	G	T	0,999328	2021-06-24	United States
ORF1ab_926_S	ORF1ab	926	SRR15086981	3041	C	T	0,137697	2021-06-22	United States
ORF1ab_1228_G	ORF1ab	1228	SRR15086981	3948	A	G	0,999802	2021-06-22	United States
ORF1ab_1306_S	ORF1ab	1306	SRR15086981	4181	G	T	0,999726	2021-06-22	United States
ORF1ab_2046_L	ORF1ab	2046	SRR15086981	6402	C	T	0,999266	2021-06-22	United States
ORF1ab_2287_S	ORF1ab	2287	SRR15086981	7124	C	T	1	2021-06-22	United States
ORF1ab_2930_L	ORF1ab	2930	SRR15086981	9053	G	T	0,999617	2021-06-22	United States
ORF1ab_3255_I	ORF1ab	3255	SRR15086981	10029	C	T	0,999764	2021-06-22	United States
ORF1ab_3646_A	ORF1ab	3646	SRR15086981	11201	A	G	0,999738	2021-06-22	United States
ORF1ab_3766_F	ORF1ab	3766	SRR15086981	11562	G	T	0,907071	2021-06-22	United States
ORF1ab_314_L	ORF1ab	314	SRR15086981	14408	C	T	0,999652	2021-06-22	United States
ORF1ab_662_S	ORF1ab	662	SRR15086981	15451	G	A	0,997065	2021-06-22	United States
ORF1ab_1000_L	ORF1ab	1000	SRR15086981	16466	C	T	0,999874	2021-06-22	United States
ORF1ab_1918_V	ORF1ab	1918	SRR15086981	19220	C	T	0,999579	2021-06-22	United States
S_19_R	S	19	SRR15086981	21618	C	G	0,999919	2021-06-22	United States
S_142_D	S	142	SRR15086981	21987	G	A	0,580385	2021-06-22	United States
S_156_NA	S	156	SRR15086981	22028	G	-AGTTCA	0,987724	2021-06-22	United States
S_452_R	S	452	SRR15086981	22917	T	G	0,996886	2021-06-22	United States
S_478_K	S	478	SRR15086981	22995	C	A	0,999288	2021-06-22	United States
S_614_G	S	614	SRR15086981	23403	A	G	0,999939	2021-06-22	United States
S_681_R	S	681	SRR15086981	23604	C	G	1	2021-06-22	United States
S_950_N	S	950	SRR15086981	24410	G	A	0,939566	2021-06-22	United States
ORF3a_26_L	ORF3a	26	SRR15086981	25469	C	T	0,999907	2021-06-22	United States
ORF3a_239_Q	ORF3a	239	SRR15086981	26107	G	C	0,999751	2021-06-22	United States
M_82_T	M	82	SRR15086981	26767	T	C	0,999724	2021-06-22	United States
ORF7a_82_A	ORF7a	82	SRR15086981	27638	T	C	0,998886	2021-06-22	United States
ORF7a_120_I	ORF7a	120	SRR15086981	27752	C	T	1	2021-06-22	United States
ORF7b_40_I	ORF7b	40	SRR15086981	27874	C	T	0,999541	2021-06-22	United States
ORF8_118_NA	ORF8	118	SRR15086981	28247	A	-GATTTC	0,917339	2021-06-22	United States
ORF8_119_V	ORF8	119	SRR15086981	28249	A	T	0,96124	2021-06-22	United States
ORF8_120_L	ORF8	120	SRR15086981	28253	C	A	0,994868	2021-06-22	United States
N_63_G	N	63	SRR15086981	28461	A	G	0,954517	2021-06-22	United States
N_203_M	N	203	SRR15086981	28881	G	T	0,999923	2021-06-22	United States
N_215_C	N	215	SRR15086981	28916	G	T	0,999401	2021-06-22	United States
N_377_Y	N	377	SRR15086981	29402	G	T	1	2021-06-22	United States
ORF1ab_1246_I	ORF1ab	1246	SRR15086982	4002	C	T	0,99978	2021-06-24	United States
ORF1ab_1822_I	ORF1ab	1822	SRR15086982	5730	C	T	0,999114	2021-06-24	United States
ORF1ab_2387_V	ORF1ab	2387	SRR15086982	7424	T	G	0,999912	2021-06-24	United States
ORF1ab_3201_P	ORF1ab	3201	SRR15086982	9867	T	C	0,999266	2021-06-24	United States
ORF1ab_3255_I	ORF1ab	3255	SRR15086982	10029	C	T	1	2021-06-24	United States
ORF1ab_3278_S	ORF1ab	3278	SRR15086982	10097	G	A	0,999542	2021-06-24	United States
ORF1ab_3674_NA	ORF1ab	3674	SRR15086982	11287	G	-TCTGGTTTT	0,927074	2021-06-24	United States
ORF1ab_3676_S	ORF1ab	3676	SRR15086982	11291	G	A	0,964912	2021-06-24	United States
ORF1ab_3677_L	ORF1ab	3677	SRR15086982	11296	T	G	1	2021-06-24	United States
ORF1ab_314_L	ORF1ab	314	SRR15086982	14408	C	T	1	2021-06-24	United States
S_75_V	S	75	SRR15086982	21786	G	T	1	2021-06-24	United States
S_76_I	S	76	SRR15086982	21789	C	T	1	2021-06-24	United States
S_614_G	S	614	SRR15086982	23403	A	G	0,999854	2021-06-24	United States
S_859_N	S	859	SRR15086982	24138	C	A	0,999578	2021-06-24	United States
ORF3a_110_S	ORF3a	110	SRR15086982	25720	G	T	0,999681	2021-06-24	United States
N_13_L	N	13	SRR15086982	28311	C	T	0,99986	2021-06-24	United States
N_119_P	N	119	SRR15086982	28628	G	C	1	2021-06-24	United States
N_203_K	N	203	SRR15086982	28881	G	A	1	2021-06-24	United States
N_204_R	N	204	SRR15086982	28883	G	C	1	2021-06-24	United States
N_214_C	N	214	SRR15086982	28913	G	T	1	2021-06-24	United States
N_256_*	N	256	SRR15086982	29039	A	T	0,0550459	2021-06-24	United States
ORF1ab_1055_I	ORF1ab	1055	SRR15086983	3429	C	T	0,0533923	2021-06-24	United States
ORF1ab_1306_S	ORF1ab	1306	SRR15086983	4181	G	T	0,999337	2021-06-24	United States
ORF1ab_2046_L	ORF1ab	2046	SRR15086983	6402	C	T	0,999295	2021-06-24	United States
ORF1ab_2287_S	ORF1ab	2287	SRR15086983	7124	C	T	1	2021-06-24	United States
ORF1ab_2554_V	ORF1ab	2554	SRR15086983	7926	C	T	0,999799	2021-06-24	United States
ORF1ab_2930_L	ORF1ab	2930	SRR15086983	9053	G	T	0,999712	2021-06-24	United States
ORF1ab_3255_I	ORF1ab	3255	SRR15086983	10029	C	T	0,99945	2021-06-24	United States
ORF1ab_3646_A	ORF1ab	3646	SRR15086983	11201	A	G	0,999525	2021-06-24	United States
ORF1ab_183_V	ORF1ab	183	SRR15086983	14014	T	G	0,999917	2021-06-24	United States
ORF1ab_314_L	ORF1ab	314	SRR15086983	14408	C	T	0,998917	2021-06-24	United States
ORF1ab_662_S	ORF1ab	662	SRR15086983	15451	G	A	0,996043	2021-06-24	United States
ORF1ab_1000_L	ORF1ab	1000	SRR15086983	16466	C	T	0,999891	2021-06-24	United States
ORF1ab_1918_V	ORF1ab	1918	SRR15086983	19220	C	T	0,999686	2021-06-24	United States
S_19_R	S	19	SRR15086983	21618	C	G	0,999805	2021-06-24	United States
S_142_D	S	142	SRR15086983	21987	G	A	0,666202	2021-06-24	United States
S_156_NA	S	156	SRR15086983	22028	G	-AGTTCA	0,969933	2021-06-24	United States
S_452_R	S	452	SRR15086983	22917	T	G	1	2021-06-24	United States
S_478_K	S	478	SRR15086983	22995	C	A	1	2021-06-24	United States
S_614_G	S	614	SRR15086983	23403	A	G	0,999872	2021-06-24	United States
S_681_R	S	681	SRR15086983	23604	C	G	0,9999	2021-06-24	United States
S_950_N	S	950	SRR15086983	24410	G	A	0,962361	2021-06-24	United States
ORF3a_26_L	ORF3a	26	SRR15086983	25469	C	T	0,999959	2021-06-24	United States
M_82_T	M	82	SRR15086983	26767	T	C	0,999813	2021-06-24	United States
ORF7a_82_A	ORF7a	82	SRR15086983	27638	T	C	0,998928	2021-06-24	United States
ORF7a_120_I	ORF7a	120	SRR15086983	27752	C	T	0,999706	2021-06-24	United States
ORF7b_40_I	ORF7b	40	SRR15086983	27874	C	T	0,999352	2021-06-24	United States
ORF8_118_NA	ORF8	118	SRR15086983	28247	A	-GATTTC	0,90728	2021-06-24	United States
ORF8_119_V	ORF8	119	SRR15086983	28249	A	T	0,992701	2021-06-24	United States
ORF8_120_L	ORF8	120	SRR15086983	28253	C	A	0,991328	2021-06-24	United States
N_63_G	N	63	SRR15086983	28461	A	G	0,943575	2021-06-24	United States
N_203_M	N	203	SRR15086983	28881	G	T	1	2021-06-24	United States
N_215_C	N	215	SRR15086983	28916	G	T	0,999699	2021-06-24	United States
N_377_Y	N	377	SRR15086983	29402	G	T	0,998006	2021-06-24	United States
ORF1ab_124_C	ORF1ab	124	SRR15086984	635	C	T	0,132584	2021-06-24	United States
ORF1ab_1001_I	ORF1ab	1001	SRR15086984	3267	C	T	0,99962	2021-06-24	United States
ORF1ab_1708_D	ORF1ab	1708	SRR15086984	5388	C	A	1	2021-06-24	United States
ORF1ab_2230_T	ORF1ab	2230	SRR15086984	6954	T	C	1	2021-06-24	United States
ORF1ab_2702_H	ORF1ab	2702	SRR15086984	8371	G	T	1	2021-06-24	United States
ORF1ab_3244_L	ORF1ab	3244	SRR15086984	9996	C	T	0,99975	2021-06-24	United States
ORF1ab_3674_NA	ORF1ab	3674	SRR15086984	11287	G	-TCTGGTTTT	0,91875	2021-06-24	United States
ORF1ab_3677_L	ORF1ab	3677	SRR15086984	11296	T	G	0,999564	2021-06-24	United States
ORF1ab_3966_R	ORF1ab	3966	SRR15086984	12162	A	G	0,999659	2021-06-24	United States
ORF1ab_314_L	ORF1ab	314	SRR15086984	14408	C	T	0,999454	2021-06-24	United States
ORF1ab_1383_R	ORF1ab	1383	SRR15086984	17615	A	G	0,999731	2021-06-24	United States
ORF1ab_2557_R	ORF1ab	2557	SRR15086984	21137	A	G	0,999961	2021-06-24	United States
S_67_V	S	67	SRR15086984	21762	C	T	1	2021-06-24	United States
S_68_NA	S	68	SRR15086984	21764	A	-TACATG	0,808288	2021-06-24	United States
S_143_NA	S	143	SRR15086984	21990	T	-TTA	0,893	2021-06-24	United States
S_417_R	S	417	SRR15086984	22812	A	G	0,999492	2021-06-24	United States
S_570_D	S	570	SRR15086984	23271	C	A	0,999653	2021-06-24	United States
S_614_G	S	614	SRR15086984	23403	A	G	0,999838	2021-06-24	United States
S_681_H	S	681	SRR15086984	23604	C	A	0,998675	2021-06-24	United States
S_716_I	S	716	SRR15086984	23709	C	T	1	2021-06-24	United States
S_982_A	S	982	SRR15086984	24506	T	G	0,999799	2021-06-24	United States
S_1118_H	S	1118	SRR15086984	24914	G	C	0,999502	2021-06-24	United States
S_1191_N	S	1191	SRR15086984	25135	G	T	0,999791	2021-06-24	United States
ORF8_27_*	ORF8	27	SRR15086984	27972	C	T	0,999464	2021-06-24	United States
ORF8_52_I	ORF8	52	SRR15086984	28048	G	T	1	2021-06-24	United States
ORF8_73_C	ORF8	73	SRR15086984	28111	A	G	0,999907	2021-06-24	United States
N_3_H	N	3	SRR15086984	28280	G	C	0,999956	2021-06-24	United States
N_3_V	N	3	SRR15086984	28281	A	T	0,999855	2021-06-24	United States
N_3_E	N	3	SRR15086984	28282	T	A	0,999927	2021-06-24	United States
N_136_D	N	136	SRR15086984	28681	G	T	0,998789	2021-06-24	United States
N_203_K	N	203	SRR15086984	28881	G	A	1	2021-06-24	United States
N_204_R	N	204	SRR15086984	28883	G	C	1	2021-06-24	United States
N_235_F	N	235	SRR15086984	28977	C	T	1	2021-06-24	United States
ORF1ab_1146_T	ORF1ab	1146	SRR15086985	3701	G	A	0,999906	2021-06-24	United States
ORF1ab_1640_L	ORF1ab	1640	SRR15086985	5184	C	T	0,999445	2021-06-24	United States
ORF1ab_3209_V	ORF1ab	3209	SRR15086985	9891	C	T	0,999673	2021-06-24	United States
ORF1ab_3718_A	ORF1ab	3718	SRR15086985	11418	T	C	0,999877	2021-06-24	United States
ORF1ab_3750_I	ORF1ab	3750	SRR15086985	11514	C	T	0,999586	2021-06-24	United States
ORF1ab_314_L	ORF1ab	314	SRR15086985	14408	C	T	0,99955	2021-06-24	United States
ORF1ab_662_S	ORF1ab	662	SRR15086985	15451	G	A	0,997929	2021-06-24	United States
ORF1ab_1000_L	ORF1ab	1000	SRR15086985	16466	C	T	0,999836	2021-06-24	United States
ORF1ab_1290_I	ORF1ab	1290	SRR15086985	17336	C	T	0,998365	2021-06-24	United States
S_19_R	S	19	SRR15086985	21618	C	G	0,999964	2021-06-24	United States
S_70_F	S	70	SRR15086985	21770	G	T	0,999857	2021-06-24	United States
S_142_D	S	142	SRR15086985	21987	G	A	0,395901	2021-06-24	United States
S_156_NA	S	156	SRR15086985	22028	G	-AGTTCA	0,991268	2021-06-24	United States
S_222_V	S	222	SRR15086985	22227	C	T	0,999688	2021-06-24	United States
S_417_N	S	417	SRR15086985	22813	G	T	0,993823	2021-06-24	United States
S_452_R	S	452	SRR15086985	22917	T	G	1	2021-06-24	United States
S_478_K	S	478	SRR15086985	22995	C	A	0,999653	2021-06-24	United States
S_614_G	S	614	SRR15086985	23403	A	G	0,999844	2021-06-24	United States
S_681_R	S	681	SRR15086985	23604	C	G	0,999935	2021-06-24	United States
S_950_N	S	950	SRR15086985	24410	G	A	0,791882	2021-06-24	United States
ORF3a_26_L	ORF3a	26	SRR15086985	25469	C	T	0,999957	2021-06-24	United States
ORF3a_37_T	ORF3a	37	SRR15086985	25502	T	C	0,999908	2021-06-24	United States
M_82_T	M	82	SRR15086985	26767	T	C	0,999716	2021-06-24	United States
ORF7a_82_A	ORF7a	82	SRR15086985	27638	T	C	0,999912	2021-06-24	United States
ORF7a_120_I	ORF7a	120	SRR15086985	27752	C	T	0,9999	2021-06-24	United States
ORF8_118_NA	ORF8	118	SRR15086985	28247	A	-GATTTC	0,931637	2021-06-24	United States
ORF8_119_V	ORF8	119	SRR15086985	28249	A	T	1	2021-06-24	United States
ORF8_120_L	ORF8	120	SRR15086985	28253	C	A	0,995674	2021-06-24	United States
N_63_G	N	63	SRR15086985	28461	A	G	0,955887	2021-06-24	United States
N_203_M	N	203	SRR15086985	28881	G	T	0,999865	2021-06-24	United States
N_377_Y	N	377	SRR15086985	29402	G	T	0,999726	2021-06-24	United States
ORF1ab_1306_S	ORF1ab	1306	SRR15086986	4181	G	T	0,999911	2021-06-22	United States
ORF1ab_1840_I	ORF1ab	1840	SRR15086986	5784	C	T	0,999883	2021-06-22	United States
ORF1ab_2046_L	ORF1ab	2046	SRR15086986	6402	C	T	0,999328	2021-06-22	United States
ORF1ab_2287_S	ORF1ab	2287	SRR15086986	7124	C	T	1	2021-06-22	United States
ORF1ab_2930_L	ORF1ab	2930	SRR15086986	9053	G	T	0,999596	2021-06-22	United States
ORF1ab_3255_I	ORF1ab	3255	SRR15086986	10029	C	T	0,99989	2021-06-22	United States
ORF1ab_3646_A	ORF1ab	3646	SRR15086986	11201	A	G	0,999653	2021-06-22	United States
ORF1ab_3731_V	ORF1ab	3731	SRR15086986	11456	A	G	0,999755	2021-06-22	United States
ORF1ab_314_L	ORF1ab	314	SRR15086986	14408	C	T	0,997698	2021-06-22	United States
ORF1ab_662_S	ORF1ab	662	SRR15086986	15451	G	A	0,997445	2021-06-22	United States
ORF1ab_1000_L	ORF1ab	1000	SRR15086986	16466	C	T	1	2021-06-22	United States
ORF1ab_1918_V	ORF1ab	1918	SRR15086986	19220	C	T	0,999004	2021-06-22	United States
S_19_R	S	19	SRR15086986	21618	C	G	0,999803	2021-06-22	United States
S_46_P	S	46	SRR15086986	21698	T	C	0,0887647	2021-06-22	United States
S_142_D	S	142	SRR15086986	21987	G	A	0,709934	2021-06-22	United States
S_156_NA	S	156	SRR15086986	22028	G	-AGTTCA	0,99218	2021-06-22	United States
S_452_R	S	452	SRR15086986	22917	T	G	0,997436	2021-06-22	United States
S_478_K	S	478	SRR15086986	22995	C	A	0,998134	2021-06-22	United States
S_614_G	S	614	SRR15086986	23403	A	G	0,999722	2021-06-22	United States
S_681_R	S	681	SRR15086986	23604	C	G	0,999871	2021-06-22	United States
S_724_I	S	724	SRR15086986	23733	C	T	0,0902787	2021-06-22	United States
S_950_N	S	950	SRR15086986	24410	G	A	0,976336	2021-06-22	United States
ORF3a_26_L	ORF3a	26	SRR15086986	25469	C	T	0,999884	2021-06-22	United States
M_82_T	M	82	SRR15086986	26767	T	C	0,99969	2021-06-22	United States
ORF7a_82_A	ORF7a	82	SRR15086986	27638	T	C	1	2021-06-22	United States
ORF7a_120_I	ORF7a	120	SRR15086986	27752	C	T	1	2021-06-22	United States
ORF7b_40_I	ORF7b	40	SRR15086986	27874	C	T	0,999184	2021-06-22	United States
ORF8_118_NA	ORF8	118	SRR15086986	28247	A	-GATTTC	0,909472	2021-06-22	United States
ORF8_119_V	ORF8	119	SRR15086986	28249	A	T	0,967914	2021-06-22	United States
ORF8_120_L	ORF8	120	SRR15086986	28253	C	A	0,994918	2021-06-22	United States
N_63_G	N	63	SRR15086986	28461	A	G	0,971435	2021-06-22	United States
N_203_M	N	203	SRR15086986	28881	G	T	1	2021-06-22	United States
N_215_C	N	215	SRR15086986	28916	G	T	0,998375	2021-06-22	United States
N_377_Y	N	377	SRR15086986	29402	G	T	0,999554	2021-06-22	United States
ORF1ab_1001_I	ORF1ab	1001	SRR15086987	3267	C	T	0,999817	2021-06-22	United States
ORF1ab_1687_D	ORF1ab	1687	SRR15086987	5326	G	T	0,999827	2021-06-22	United States
ORF1ab_1708_D	ORF1ab	1708	SRR15086987	5388	C	A	0,999856	2021-06-22	United States
ORF1ab_2230_T	ORF1ab	2230	SRR15086987	6954	T	C	1	2021-06-22	United States
ORF1ab_2259_I	ORF1ab	2259	SRR15086987	7042	G	T	0,998871	2021-06-22	United States
ORF1ab_3674_NA	ORF1ab	3674	SRR15086987	11287	G	-TCTGGTTTT	0,929431	2021-06-22	United States
ORF1ab_3676_S	ORF1ab	3676	SRR15086987	11291	G	A	0,941775	2021-06-22	United States
ORF1ab_3677_L	ORF1ab	3677	SRR15086987	11296	T	G	0,999555	2021-06-22	United States
ORF1ab_218_L	ORF1ab	218	SRR15086987	14120	C	T	0,999673	2021-06-22	United States
ORF1ab_314_L	ORF1ab	314	SRR15086987	14408	C	T	0,999767	2021-06-22	United States
ORF1ab_1637_I	ORF1ab	1637	SRR15086987	18377	C	T	0,999054	2021-06-22	United States
S_14_H	S	14	SRR15086987	21604	G	T	0,999763	2021-06-22	United States
S_68_NA	S	68	SRR15086987	21764	A	-TACATG	0,442361	2021-06-22	United States
S_143_NA	S	143	SRR15086987	21990	T	-TTA	0,91782	2021-06-22	United States
S_501_Y	S	501	SRR15086987	23063	A	T	0,999681	2021-06-22	United States
S_570_D	S	570	SRR15086987	23271	C	A	0,999756	2021-06-22	United States
S_614_G	S	614	SRR15086987	23403	A	G	0,999764	2021-06-22	United States
S_681_H	S	681	SRR15086987	23604	C	A	0,999734	2021-06-22	United States
S_716_I	S	716	SRR15086987	23709	C	T	0,999852	2021-06-22	United States
S_982_A	S	982	SRR15086987	24506	T	G	0,9999	2021-06-22	United States
S_1118_H	S	1118	SRR15086987	24914	G	C	0,998371	2021-06-22	United States
ORF8_27_*	ORF8	27	SRR15086987	27972	C	T	0,999598	2021-06-22	United States
ORF8_52_I	ORF8	52	SRR15086987	28048	G	T	0,99974	2021-06-22	United States
ORF8_61_F	ORF8	61	SRR15086987	28075	G	T	0,999631	2021-06-22	United States
ORF8_68_*	ORF8	68	SRR15086987	28095	A	T	0,910937	2021-06-22	United States
ORF8_73_C	ORF8	73	SRR15086987	28111	A	G	0,999914	2021-06-22	United States
N_3_H	N	3	SRR15086987	28280	G	C	0,999907	2021-06-22	United States
N_3_V	N	3	SRR15086987	28281	A	T	0,999839	2021-06-22	United States
N_3_E	N	3	SRR15086987	28282	T	A	0,999856	2021-06-22	United States
N_203_K	N	203	SRR15086987	28881	G	A	0,999725	2021-06-22	United States
N_204_R	N	204	SRR15086987	28883	G	C	0,99991	2021-06-22	United States
N_235_F	N	235	SRR15086987	28977	C	T	0,997678	2021-06-22	United States
N_254_V	N	254	SRR15086987	29034	C	T	0,0640181	2021-06-22	United States
ORF1ab_959_S	ORF1ab	959	SRR15086988	3140	C	T	0,999795	2021-06-22	United States
ORF1ab_1001_I	ORF1ab	1001	SRR15086988	3267	C	T	0,999508	2021-06-22	United States
ORF1ab_1708_D	ORF1ab	1708	SRR15086988	5388	C	A	0,999851	2021-06-22	United States
ORF1ab_2230_T	ORF1ab	2230	SRR15086988	6954	T	C	0,999896	2021-06-22	United States
ORF1ab_2259_I	ORF1ab	2259	SRR15086988	7042	G	T	0,99837	2021-06-22	United States
ORF1ab_3674_NA	ORF1ab	3674	SRR15086988	11287	G	-TCTGGTTTT	0,917491	2021-06-22	United States
ORF1ab_3676_S	ORF1ab	3676	SRR15086988	11291	G	A	0,924958	2021-06-22	United States
ORF1ab_3677_L	ORF1ab	3677	SRR15086988	11296	T	G	0,995281	2021-06-22	United States
ORF1ab_218_L	ORF1ab	218	SRR15086988	14120	C	T	0,99953	2021-06-22	United States
ORF1ab_314_L	ORF1ab	314	SRR15086988	14408	C	T	0,999736	2021-06-22	United States
ORF1ab_1637_I	ORF1ab	1637	SRR15086988	18377	C	T	0,998978	2021-06-22	United States
S_68_NA	S	68	SRR15086988	21764	A	-TACATG	0,448968	2021-06-22	United States
S_143_NA	S	143	SRR15086988	21990	T	-TTA	0,911086	2021-06-22	United States
S_477_I	S	477	SRR15086988	22992	G	T	0,984147	2021-06-22	United States
S_501_Y	S	501	SRR15086988	23063	A	T	0,999861	2021-06-22	United States
S_570_D	S	570	SRR15086988	23271	C	A	0,999692	2021-06-22	United States
S_614_G	S	614	SRR15086988	23403	A	G	0,999815	2021-06-22	United States
S_681_H	S	681	SRR15086988	23604	C	A	0,999822	2021-06-22	United States
S_716_I	S	716	SRR15086988	23709	C	T	0,999501	2021-06-22	United States
S_982_A	S	982	SRR15086988	24506	T	G	0,999891	2021-06-22	United States
S_1118_H	S	1118	SRR15086988	24914	G	C	0,999815	2021-06-22	United States
ORF3a_171_L	ORF3a	171	SRR15086988	25904	C	T	0,999664	2021-06-22	United States
ORF8_27_*	ORF8	27	SRR15086988	27972	C	T	0,999704	2021-06-22	United States
ORF8_52_I	ORF8	52	SRR15086988	28048	G	T	0,99996	2021-06-22	United States
ORF8_61_F	ORF8	61	SRR15086988	28075	G	T	0,999879	2021-06-22	United States
ORF8_68_*	ORF8	68	SRR15086988	28095	A	T	0,745909	2021-06-22	United States
ORF8_73_C	ORF8	73	SRR15086988	28111	A	G	0,999898	2021-06-22	United States
N_3_H	N	3	SRR15086988	28280	G	C	0,999902	2021-06-22	United States
N_3_V	N	3	SRR15086988	28281	A	T	0,999958	2021-06-22	United States
N_3_E	N	3	SRR15086988	28282	T	A	0,999846	2021-06-22	United States
N_203_K	N	203	SRR15086988	28881	G	A	0,999603	2021-06-22	United States
N_204_R	N	204	SRR15086988	28883	G	C	0,999893	2021-06-22	United States
N_235_F	N	235	SRR15086988	28977	C	T	0,999475	2021-06-22	United States
ORF1ab_124_C	ORF1ab	124	SRR15086989	635	C	T	0,0809387	2021-06-22	United States
ORF1ab_1188_L	ORF1ab	1188	SRR15086989	3828	C	T	0,999833	2021-06-22	United States
ORF1ab_1795_Q	ORF1ab	1795	SRR15086989	5648	A	C	0,999969	2021-06-22	United States
ORF1ab_2247_I	ORF1ab	2247	SRR15086989	7005	C	T	0,999775	2021-06-22	United States
ORF1ab_3220_V	ORF1ab	3220	SRR15086989	9924	C	T	0,999769	2021-06-22	United States
ORF1ab_3573_R	ORF1ab	3573	SRR15086989	10983	A	G	1	2021-06-22	United States
ORF1ab_3674_NA	ORF1ab	3674	SRR15086989	11287	G	-TCTGGTTTT	0,902558	2021-06-22	United States
ORF1ab_3676_S	ORF1ab	3676	SRR15086989	11291	G	A	0,943683	2021-06-22	United States
ORF1ab_3677_L	ORF1ab	3677	SRR15086989	11296	T	G	1	2021-06-22	United States
ORF1ab_314_L	ORF1ab	314	SRR15086989	14408	C	T	1	2021-06-22	United States
ORF1ab_1264_D	ORF1ab	1264	SRR15086989	17259	G	T	1	2021-06-22	United States
S_18_F	S	18	SRR15086989	21614	C	T	0,999945	2021-06-22	United States
S_20_N	S	20	SRR15086989	21621	C	A	0,999944	2021-06-22	United States
S_26_S	S	26	SRR15086989	21638	C	T	0,999828	2021-06-22	United States
S_138_Y	S	138	SRR15086989	21974	G	T	0,69053	2021-06-22	United States
S_190_S	S	190	SRR15086989	22132	G	T	0,999825	2021-06-22	United States
S_417_T	S	417	SRR15086989	22812	A	C	0,996965	2021-06-22	United States
S_484_K	S	484	SRR15086989	23012	G	A	0,99837	2021-06-22	United States
S_501_Y	S	501	SRR15086989	23063	A	T	0,999525	2021-06-22	United States
S_614_G	S	614	SRR15086989	23403	A	G	1	2021-06-22	United States
S_655_Y	S	655	SRR15086989	23525	C	T	0,999794	2021-06-22	United States
S_1027_I	S	1027	SRR15086989	24642	C	T	0,999838	2021-06-22	United States
S_1176_F	S	1176	SRR15086989	25088	G	T	0,99997	2021-06-22	United States
S_1251_V	S	1251	SRR15086989	25314	G	T	0,0604854	2021-06-22	United States
S_1252_C	S	1252	SRR15086989	25317	C	G	0,0539535	2021-06-22	United States
ORF3a_253_P	ORF3a	253	SRR15086989	26149	T	C	0,964046	2021-06-22	United States
ORF3a_269_M	ORF3a	269	SRR15086989	26198	C	T	0,998807	2021-06-22	United States
ORF8_92_K	ORF8	92	SRR15086989	28167	G	A	0,950408	2021-06-22	United States
N_80_R	N	80	SRR15086989	28512	C	G	0,999852	2021-06-22	United States
N_202_C	N	202	SRR15086989	28877	A	T	0,999732	2021-06-22	United States
N_202_T	N	202	SRR15086989	28878	G	C	0,999822	2021-06-22	United States
N_203_K	N	203	SRR15086989	28881	G	A	0,999818	2021-06-22	United States
N_204_R	N	204	SRR15086989	28883	G	C	0,999911	2021-06-22	United States
ORF1ab_891_I	ORF1ab	891	SRR15086990	2937	C	T	0,999942	2021-06-24	United States
ORF1ab_1188_L	ORF1ab	1188	SRR15086990	3828	C	T	0,999925	2021-06-24	United States
ORF1ab_1795_Q	ORF1ab	1795	SRR15086990	5648	A	C	0,999881	2021-06-24	United States
ORF1ab_1924_G	ORF1ab	1924	SRR15086990	6035	A	G	0,999882	2021-06-24	United States
ORF1ab_3451_K	ORF1ab	3451	SRR15086990	10617	G	A	0,999458	2021-06-24	United States
ORF1ab_3573_R	ORF1ab	3573	SRR15086990	10983	A	G	0,99977	2021-06-24	United States
ORF1ab_3674_NA	ORF1ab	3674	SRR15086990	11287	G	-TCTGGTTTT	0,933476	2021-06-24	United States
ORF1ab_3676_S	ORF1ab	3676	SRR15086990	11291	G	A	0,952303	2021-06-24	United States
ORF1ab_3677_L	ORF1ab	3677	SRR15086990	11296	T	G	0,998054	2021-06-24	United States
ORF1ab_314_L	ORF1ab	314	SRR15086990	14408	C	T	0,999609	2021-06-24	United States
ORF1ab_370_S	ORF1ab	370	SRR15086990	14575	G	T	0,999391	2021-06-24	United States
ORF1ab_1264_D	ORF1ab	1264	SRR15086990	17259	G	T	0,999879	2021-06-24	United States
S_18_F	S	18	SRR15086990	21614	C	T	0,999861	2021-06-24	United States
S_20_N	S	20	SRR15086990	21621	C	A	0,999857	2021-06-24	United States
S_26_S	S	26	SRR15086990	21638	C	T	0,999643	2021-06-24	United States
S_138_Y	S	138	SRR15086990	21974	G	T	0,97537	2021-06-24	United States
S_190_S	S	190	SRR15086990	22132	G	T	0,999902	2021-06-24	United States
S_417_T	S	417	SRR15086990	22812	A	C	0,998918	2021-06-24	United States
S_484_K	S	484	SRR15086990	23012	G	A	1	2021-06-24	United States
S_501_Y	S	501	SRR15086990	23063	A	T	1	2021-06-24	United States
S_614_G	S	614	SRR15086990	23403	A	G	0,999867	2021-06-24	United States
S_655_Y	S	655	SRR15086990	23525	C	T	0,999241	2021-06-24	United States
S_1027_I	S	1027	SRR15086990	24642	C	T	0,999636	2021-06-24	United States
S_1176_F	S	1176	SRR15086990	25088	G	T	0,999841	2021-06-24	United States
ORF3a_172_V	ORF3a	172	SRR15086990	25907	G	T	0,995651	2021-06-24	United States
ORF3a_253_P	ORF3a	253	SRR15086990	26149	T	C	0,996447	2021-06-24	United States
M_70_F	M	70	SRR15086990	26730	G	T	0,99952	2021-06-24	United States
ORF8_92_K	ORF8	92	SRR15086990	28167	G	A	0,998409	2021-06-24	United States
N_80_R	N	80	SRR15086990	28512	C	G	0,999917	2021-06-24	United States
N_202_C	N	202	SRR15086990	28877	A	T	0,999864	2021-06-24	United States
N_202_T	N	202	SRR15086990	28878	G	C	0,999966	2021-06-24	United States
N_203_K	N	203	SRR15086990	28881	G	A	0,999759	2021-06-24	United States
N_204_R	N	204	SRR15086990	28883	G	C	0,999932	2021-06-24	United States
ORF1ab_891_I	ORF1ab	891	SRR15086991	2937	C	T	0,999731	2021-06-24	United States
ORF1ab_1188_L	ORF1ab	1188	SRR15086991	3828	C	T	0,999905	2021-06-24	United States
ORF1ab_1795_Q	ORF1ab	1795	SRR15086991	5648	A	C	0,999831	2021-06-24	United States
ORF1ab_1924_G	ORF1ab	1924	SRR15086991	6035	A	G	0,999703	2021-06-24	United States
ORF1ab_3451_K	ORF1ab	3451	SRR15086991	10617	G	A	0,999221	2021-06-24	United States
ORF1ab_3573_R	ORF1ab	3573	SRR15086991	10983	A	G	0,999631	2021-06-24	United States
ORF1ab_3674_NA	ORF1ab	3674	SRR15086991	11287	G	-TCTGGTTTT	0,933655	2021-06-24	United States
ORF1ab_3676_S	ORF1ab	3676	SRR15086991	11291	G	A	0,935997	2021-06-24	United States
ORF1ab_3677_L	ORF1ab	3677	SRR15086991	11296	T	G	0,998529	2021-06-24	United States
ORF1ab_314_L	ORF1ab	314	SRR15086991	14408	C	T	0,999625	2021-06-24	United States
ORF1ab_370_S	ORF1ab	370	SRR15086991	14575	G	T	0,998929	2021-06-24	United States
ORF1ab_980_G	ORF1ab	980	SRR15086991	16406	T	G	0,0612791	2021-06-24	United States
ORF1ab_1264_D	ORF1ab	1264	SRR15086991	17259	G	T	0,999886	2021-06-24	United States
ORF1ab_2333_G	ORF1ab	2333	SRR15086991	20465	A	G	0,138346	2021-06-24	United States
S_18_F	S	18	SRR15086991	21614	C	T	1	2021-06-24	United States
S_20_N	S	20	SRR15086991	21621	C	A	0,999958	2021-06-24	United States
S_26_S	S	26	SRR15086991	21638	C	T	0,999524	2021-06-24	United States
S_138_Y	S	138	SRR15086991	21974	G	T	0,983261	2021-06-24	United States
S_190_S	S	190	SRR15086991	22132	G	T	0,999754	2021-06-24	United States
S_417_T	S	417	SRR15086991	22812	A	C	0,999373	2021-06-24	United States
S_484_K	S	484	SRR15086991	23012	G	A	1	2021-06-24	United States
S_501_Y	S	501	SRR15086991	23063	A	T	1	2021-06-24	United States
S_614_G	S	614	SRR15086991	23403	A	G	0,999824	2021-06-24	United States
S_655_Y	S	655	SRR15086991	23525	C	T	0,999736	2021-06-24	United States
S_1027_I	S	1027	SRR15086991	24642	C	T	0,999772	2021-06-24	United States
S_1176_F	S	1176	SRR15086991	25088	G	T	0,999857	2021-06-24	United States
S_1251_V	S	1251	SRR15086991	25314	G	T	0,179808	2021-06-24	United States
S_1252_C	S	1252	SRR15086991	25317	C	G	0,164483	2021-06-24	United States
ORF3a_172_V	ORF3a	172	SRR15086991	25907	G	T	0,99534	2021-06-24	United States
ORF3a_253_P	ORF3a	253	SRR15086991	26149	T	C	0,995435	2021-06-24	United States
M_70_F	M	70	SRR15086991	26730	G	T	0,999415	2021-06-24	United States
ORF8_92_K	ORF8	92	SRR15086991	28167	G	A	0,999113	2021-06-24	United States
N_80_R	N	80	SRR15086991	28512	C	G	0,999846	2021-06-24	United States
N_202_C	N	202	SRR15086991	28877	A	T	0,999566	2021-06-24	United States
N_202_T	N	202	SRR15086991	28878	G	C	0,999938	2021-06-24	United States
N_203_K	N	203	SRR15086991	28881	G	A	0,999744	2021-06-24	United States
N_204_R	N	204	SRR15086991	28883	G	C	0,999753	2021-06-24	United States
ORF1ab_1001_I	ORF1ab	1001	SRR15086992	3267	C	T	0,9998	2021-06-24	United States
ORF1ab_1708_D	ORF1ab	1708	SRR15086992	5388	C	A	0,999808	2021-06-24	United States
ORF1ab_2230_T	ORF1ab	2230	SRR15086992	6954	T	C	0,999683	2021-06-24	United States
ORF1ab_2259_I	ORF1ab	2259	SRR15086992	7042	G	T	0,999589	2021-06-24	United States
ORF1ab_3027_F	ORF1ab	3027	SRR15086992	9344	C	T	0,99988	2021-06-24	United States
ORF1ab_3674_NA	ORF1ab	3674	SRR15086992	11287	G	-TCTGGTTTT	0,928975	2021-06-24	United States
ORF1ab_3676_S	ORF1ab	3676	SRR15086992	11291	G	A	0,865984	2021-06-24	United States
ORF1ab_3677_L	ORF1ab	3677	SRR15086992	11296	T	G	0,992714	2021-06-24	United States
ORF1ab_218_L	ORF1ab	218	SRR15086992	14120	C	T	0,99966	2021-06-24	United States
ORF1ab_314_L	ORF1ab	314	SRR15086992	14408	C	T	0,99964	2021-06-24	United States
ORF1ab_1643_V	ORF1ab	1643	SRR15086992	18395	C	T	0,999157	2021-06-24	United States
S_68_NA	S	68	SRR15086992	21764	A	-TACATG	0,474279	2021-06-24	United States
S_143_NA	S	143	SRR15086992	21990	T	-TTA	0,900359	2021-06-24	United States
S_501_Y	S	501	SRR15086992	23063	A	T	0,999564	2021-06-24	United States
S_570_D	S	570	SRR15086992	23271	C	A	0,999711	2021-06-24	United States
S_614_G	S	614	SRR15086992	23403	A	G	0,999786	2021-06-24	United States
S_681_H	S	681	SRR15086992	23604	C	A	0,999895	2021-06-24	United States
S_716_I	S	716	SRR15086992	23709	C	T	0,99967	2021-06-24	United States
S_982_A	S	982	SRR15086992	24506	T	G	0,999824	2021-06-24	United States
S_1118_H	S	1118	SRR15086992	24914	G	C	0,999631	2021-06-24	United States
ORF8_27_*	ORF8	27	SRR15086992	27972	C	T	0,99978	2021-06-24	United States
ORF8_52_I	ORF8	52	SRR15086992	28048	G	T	0,999876	2021-06-24	United States
ORF8_61_F	ORF8	61	SRR15086992	28075	G	T	0,999879	2021-06-24	United States
ORF8_68_*	ORF8	68	SRR15086992	28095	A	T	0,887808	2021-06-24	United States
ORF8_73_C	ORF8	73	SRR15086992	28111	A	G	0,999828	2021-06-24	United States
N_3_H	N	3	SRR15086992	28280	G	C	0,999899	2021-06-24	United States
N_3_V	N	3	SRR15086992	28281	A	T	0,999815	2021-06-24	United States
N_3_E	N	3	SRR15086992	28282	T	A	0,999798	2021-06-24	United States
N_203_K	N	203	SRR15086992	28881	G	A	0,998692	2021-06-24	United States
N_204_R	N	204	SRR15086992	28883	G	C	0,999777	2021-06-24	United States
N_235_F	N	235	SRR15086992	28977	C	T	0,998682	2021-06-24	United States
ORF1ab_1306_S	ORF1ab	1306	SRR15086993	4181	G	T	1	2021-06-24	United States
ORF1ab_2046_L	ORF1ab	2046	SRR15086993	6402	C	T	0,998941	2021-06-24	United States
ORF1ab_2554_V	ORF1ab	2554	SRR15086993	7926	C	T	0,999857	2021-06-24	United States
ORF1ab_2930_L	ORF1ab	2930	SRR15086993	9053	G	T	0,999775	2021-06-24	United States
ORF1ab_3255_I	ORF1ab	3255	SRR15086993	10029	C	T	1	2021-06-24	United States
ORF1ab_3603_NA	ORF1ab	3603	SRR15086993	11074	C	-T	0,0991126	2021-06-24	United States
ORF1ab_3610_NA	ORF1ab	3610	SRR15086993	11095	C	+T	0,0530804	2021-06-24	United States
ORF1ab_3646_A	ORF1ab	3646	SRR15086993	11201	A	G	0,999801	2021-06-24	United States
ORF1ab_183_V	ORF1ab	183	SRR15086993	14014	T	G	1	2021-06-24	United States
ORF1ab_314_L	ORF1ab	314	SRR15086993	14408	C	T	1	2021-06-24	United States
ORF1ab_662_S	ORF1ab	662	SRR15086993	15451	G	A	0,996517	2021-06-24	United States
ORF1ab_1000_L	ORF1ab	1000	SRR15086993	16466	C	T	1	2021-06-24	United States
ORF1ab_1918_V	ORF1ab	1918	SRR15086993	19220	C	T	0,999127	2021-06-24	United States
ORF1ab_2172_NA	ORF1ab	2172	SRR15086993	19983	C	+T	0,0744681	2021-06-24	United States
S_19_R	S	19	SRR15086993	21618	C	G	1	2021-06-24	United States
S_156_NA	S	156	SRR15086993	22028	G	-AGTTCA	0,995556	2021-06-24	United States
S_614_G	S	614	SRR15086993	23403	A	G	0,999939	2021-06-24	United States
S_681_R	S	681	SRR15086993	23604	C	G	0,998703	2021-06-24	United States
S_950_N	S	950	SRR15086993	24410	G	A	0,991206	2021-06-24	United States
ORF3a_26_L	ORF3a	26	SRR15086993	25469	C	T	0,999882	2021-06-24	United States
E_62_NA	E	62	SRR15086993	26430	T	+A	0,0679981	2021-06-24	United States
M_82_T	M	82	SRR15086993	26767	T	C	0,99969	2021-06-24	United States
ORF7b_40_I	ORF7b	40	SRR15086993	27874	C	T	1	2021-06-24	United States
ORF8_118_NA	ORF8	118	SRR15086993	28247	A	-GATTTC	0,896527	2021-06-24	United States
ORF8_120_L	ORF8	120	SRR15086993	28253	C	A	0,98366	2021-06-24	United States
N_63_G	N	63	SRR15086993	28461	A	G	0,985582	2021-06-24	United States
N_203_M	N	203	SRR15086993	28881	G	T	1	2021-06-24	United States
N_215_C	N	215	SRR15086993	28916	G	T	1	2021-06-24	United States
N_256_*	N	256	SRR15086993	29039	A	T	0,06469	2021-06-24	United States
ORF1ab_85_L	ORF1ab	85	SRR15086994	518	A	T	0,99913	2021-06-24	United States
ORF1ab_309_S	ORF1ab	309	SRR15086994	1190	C	T	0,999818	2021-06-24	United States
ORF1ab_1207_S	ORF1ab	1207	SRR15086994	3884	C	T	0,999617	2021-06-24	United States
ORF1ab_1895_N	ORF1ab	1895	SRR15086994	5950	G	T	0,864945	2021-06-24	United States
ORF1ab_2123_V	ORF1ab	2123	SRR15086994	6633	C	T	0,999776	2021-06-24	United States
ORF1ab_2151_I	ORF1ab	2151	SRR15086994	6717	G	T	0,999931	2021-06-24	United States
ORF1ab_2293_G	ORF1ab	2293	SRR15086994	7142	A	G	0,999847	2021-06-24	United States
ORF1ab_2739_S	ORF1ab	2739	SRR15086994	8480	C	T	0,999885	2021-06-24	United States
ORF1ab_3117_A	ORF1ab	3117	SRR15086994	9614	A	G	0,999908	2021-06-24	United States
ORF1ab_3143_V	ORF1ab	3143	SRR15086994	9693	C	T	0,999771	2021-06-24	United States
ORF1ab_3163_S	ORF1ab	3163	SRR15086994	9754	A	C	0,999562	2021-06-24	United States
ORF1ab_3674_NA	ORF1ab	3674	SRR15086994	11287	G	-TCTGGTTTT	0,901603	2021-06-24	United States
ORF1ab_3676_S	ORF1ab	3676	SRR15086994	11291	G	A	0,927715	2021-06-24	United States
ORF1ab_3677_L	ORF1ab	3677	SRR15086994	11296	T	G	0,996921	2021-06-24	United States
ORF1ab_260_G	ORF1ab	260	SRR15086994	14246	A	G	0,999838	2021-06-24	United States
ORF1ab_314_L	ORF1ab	314	SRR15086994	14408	C	T	0,999711	2021-06-24	United States
ORF1ab_329_I	ORF1ab	329	SRR15086994	14452	G	A	0,999766	2021-06-24	United States
ORF1ab_662_S	ORF1ab	662	SRR15086994	15451	G	A	0,998	2021-06-24	United States
ORF1ab_1000_L	ORF1ab	1000	SRR15086994	16466	C	T	0,999872	2021-06-24	United States
ORF1ab_2507_I	ORF1ab	2507	SRR15086994	20987	C	T	0,999572	2021-06-24	United States
ORF1ab_2548_I	ORF1ab	2548	SRR15086994	21110	C	T	0,999785	2021-06-24	United States
S_18_R	S	18	SRR15086994	21615	T	G	0,99971	2021-06-24	United States
S_95_I	S	95	SRR15086994	21846	C	T	0,999957	2021-06-24	United States
S_158_S	S	158	SRR15086994	22036	A	C	0,9996	2021-06-24	United States
S_440_K	S	440	SRR15086994	22882	T	A	0,789715	2021-06-24	United States
S_614_G	S	614	SRR15086994	23403	A	G	0,999933	2021-06-24	United States
S_681_H	S	681	SRR15086994	23604	C	A	0,999862	2021-06-24	United States
S_688_V	S	688	SRR15086994	23625	C	T	0,998588	2021-06-24	United States
S_735_A	S	735	SRR15086994	23765	T	G	0,999754	2021-06-24	United States
S_1027_I	S	1027	SRR15086994	24642	C	T	0,999926	2021-06-24	United States
ORF3a_255_NA	ORF3a	255	SRR15086994	26157	T	-GTTA	0,94853	2021-06-24	United States
E_9_I	E	9	SRR15086994	26270	C	T	0,999164	2021-06-24	United States
ORF7b_5_L	ORF7b	5	SRR15086994	27769	C	T	0,99992	2021-06-24	United States
ORF8_52_K	ORF8	52	SRR15086994	28048	G	A	0,999886	2021-06-24	United States
N_194_L	N	194	SRR15086994	28854	C	T	0,999878	2021-06-24	United States
N_213_Y	N	213	SRR15086994	28910	A	T	0,999586	2021-06-24	United States
ORF1ab_1001_I	ORF1ab	1001	SRR15086996	3267	C	T	0,999832	2021-06-24	United States
ORF1ab_1234_V	ORF1ab	1234	SRR15086996	3966	C	T	0,99984	2021-06-24	United States
ORF1ab_1708_D	ORF1ab	1708	SRR15086996	5388	C	A	0,99995	2021-06-24	United States
ORF1ab_2230_T	ORF1ab	2230	SRR15086996	6954	T	C	0,999894	2021-06-24	United States
ORF1ab_3674_NA	ORF1ab	3674	SRR15086996	11287	G	-TCTGGTTTT	0,932876	2021-06-24	United States
ORF1ab_3676_S	ORF1ab	3676	SRR15086996	11291	G	A	0,864092	2021-06-24	United States
ORF1ab_3677_L	ORF1ab	3677	SRR15086996	11296	T	G	0,994597	2021-06-24	United States
ORF1ab_3966_R	ORF1ab	3966	SRR15086996	12162	A	G	0,999692	2021-06-24	United States
ORF1ab_314_L	ORF1ab	314	SRR15086996	14408	C	T	0,999879	2021-06-24	United States
ORF1ab_709_N	ORF1ab	709	SRR15086996	15594	G	T	0,999778	2021-06-24	United States
ORF1ab_1383_R	ORF1ab	1383	SRR15086996	17615	A	G	0,999923	2021-06-24	United States
ORF1ab_1677_I	ORF1ab	1677	SRR15086996	18498	G	T	0,999882	2021-06-24	United States
ORF1ab_2557_R	ORF1ab	2557	SRR15086996	21137	A	G	0,999933	2021-06-24	United States
S_68_NA	S	68	SRR15086996	21764	A	-TACATG	0,443335	2021-06-24	United States
S_143_NA	S	143	SRR15086996	21990	T	-TTA	0,907873	2021-06-24	United States
S_181_R	S	181	SRR15086996	22103	G	C	0,999658	2021-06-24	United States
S_501_Y	S	501	SRR15086996	23063	A	T	1	2021-06-24	United States
S_570_D	S	570	SRR15086996	23271	C	A	0,999743	2021-06-24	United States
S_614_G	S	614	SRR15086996	23403	A	G	0,99995	2021-06-24	United States
S_681_H	S	681	SRR15086996	23604	C	A	0,999877	2021-06-24	United States
S_716_I	S	716	SRR15086996	23709	C	T	0,999706	2021-06-24	United States
S_982_A	S	982	SRR15086996	24506	T	G	0,999784	2021-06-24	United States
S_1118_H	S	1118	SRR15086996	24914	G	C	0,999585	2021-06-24	United States
S_1191_N	S	1191	SRR15086996	25135	G	T	0,99991	2021-06-24	United States
S_1264_L	S	1264	SRR15086996	25352	G	T	0,935598	2021-06-24	United States
ORF3a_240_S	ORF3a	240	SRR15086996	26110	C	T	0,999845	2021-06-24	United States
ORF6_12_V	ORF6	12	SRR15086996	27236	C	T	0,998897	2021-06-24	United States
ORF8_27_*	ORF8	27	SRR15086996	27972	C	T	0,99989	2021-06-24	United States
ORF8_52_I	ORF8	52	SRR15086996	28048	G	T	0,999644	2021-06-24	United States
ORF8_73_C	ORF8	73	SRR15086996	28111	A	G	0,999828	2021-06-24	United States
N_3_H	N	3	SRR15086996	28280	G	C	0,999905	2021-06-24	United States
N_3_V	N	3	SRR15086996	28281	A	T	0,999905	2021-06-24	United States
N_3_E	N	3	SRR15086996	28282	T	A	0,999848	2021-06-24	United States
N_203_K	N	203	SRR15086996	28881	G	A	0,999791	2021-06-24	United States
N_204_R	N	204	SRR15086996	28883	G	C	0,999932	2021-06-24	United States
N_235_F	N	235	SRR15086996	28977	C	T	0,998596	2021-06-24	United States
ORF1ab_309_L	ORF1ab	309	SRR15086999	1191	C	T	1	2021-06-24	United States
ORF1ab_538_A	ORF1ab	538	SRR15086999	1877	T	G	0,83677	2021-06-24	United States
ORF1ab_1640_L	ORF1ab	1640	SRR15086999	5184	C	T	1	2021-06-24	United States
ORF1ab_3209_V	ORF1ab	3209	SRR15086999	9891	C	T	1	2021-06-24	United States
ORF1ab_3718_A	ORF1ab	3718	SRR15086999	11418	T	C	1	2021-06-24	United States
ORF1ab_314_L	ORF1ab	314	SRR15086999	14408	C	T	1	2021-06-24	United States
ORF1ab_662_S	ORF1ab	662	SRR15086999	15451	G	A	0,997714	2021-06-24	United States
ORF1ab_1000_L	ORF1ab	1000	SRR15086999	16466	C	T	1	2021-06-24	United States
ORF1ab_1570_L	ORF1ab	1570	SRR15086999	18176	C	T	0,973069	2021-06-24	United States
ORF1ab_1898_F	ORF1ab	1898	SRR15086999	19160	C	T	0,99984	2021-06-24	United States
ORF1ab_2183_Y	ORF1ab	2183	SRR15086999	20014	G	T	1	2021-06-24	United States
ORF1ab_2417_I	ORF1ab	2417	SRR15086999	20718	G	T	1	2021-06-24	United States
S_19_R	S	19	SRR15086999	21618	C	G	1	2021-06-24	United States
S_36_NA	S	36	SRR15086999	21668	G	-T	0,0682839	2021-06-24	United States
S_156_NA	S	156	SRR15086999	22028	G	-AGTTCA	0,99417	2021-06-24	United States
S_614_G	S	614	SRR15086999	23403	A	G	0,999822	2021-06-24	United States
S_681_R	S	681	SRR15086999	23604	C	G	0,999314	2021-06-24	United States
S_950_N	S	950	SRR15086999	24410	G	A	0,983001	2021-06-24	United States
ORF3a_26_L	ORF3a	26	SRR15086999	25469	C	T	0,999866	2021-06-24	United States
M_82_T	M	82	SRR15086999	26767	T	C	0,999317	2021-06-24	United States
ORF7a_82_A	ORF7a	82	SRR15086999	27638	T	C	1	2021-06-24	United States
ORF7a_116_F	ORF7a	116	SRR15086999	27739	C	T	1	2021-06-24	United States
ORF7a_120_I	ORF7a	120	SRR15086999	27752	C	T	0,994924	2021-06-24	United States
ORF7b_33_V	ORF7b	33	SRR15086999	27853	A	T	1	2021-06-24	United States
ORF8_38_S	ORF8	38	SRR15086999	28005	C	T	0,0544597	2021-06-24	United States
ORF8_118_NA	ORF8	118	SRR15086999	28247	A	-GATTTC	0,923952	2021-06-24	United States
ORF8_119_V	ORF8	119	SRR15086999	28249	A	T	0,980952	2021-06-24	United States
ORF8_120_L	ORF8	120	SRR15086999	28253	C	A	0,998229	2021-06-24	United States
N_63_G	N	63	SRR15086999	28461	A	G	0,934523	2021-06-24	United States
N_203_M	N	203	SRR15086999	28881	G	T	1	2021-06-24	United States
N_377_Y	N	377	SRR15086999	29402	G	T	1	2021-06-24	United States
ORF1ab_265_I	ORF1ab	265	SRR15087000	1059	C	T	1	2021-06-24	United States
ORF1ab_1679_S	ORF1ab	1679	SRR15087000	5300	G	T	0,991758	2021-06-24	United States
ORF1ab_1810_L	ORF1ab	1810	SRR15087000	5694	C	T	0,998659	2021-06-24	United States
ORF1ab_1826_D	ORF1ab	1826	SRR15087000	5743	G	C	0,075096	2021-06-24	United States
ORF1ab_1827_H	ORF1ab	1827	SRR15087000	5744	T	C	0,07491	2021-06-24	United States
ORF1ab_2057_NA	ORF1ab	2057	SRR15087000	6434	A	-TACAGAAAGACGTTCTTGAGTGTAATGTGAAAACTACCGAAGTTG	0,285921	2021-06-24	United States
ORF1ab_3162_E	ORF1ab	3162	SRR15087000	9749	A	G	0,999453	2021-06-24	United States
ORF1ab_3201_P	ORF1ab	3201	SRR15087000	9867	T	C	1	2021-06-24	United States
ORF1ab_3209_V	ORF1ab	3209	SRR15087000	9891	C	T	0,999215	2021-06-24	United States
ORF1ab_3603_NA	ORF1ab	3603	SRR15087000	11074	C	+T	0,0536704	2021-06-24	United States
ORF1ab_3674_NA	ORF1ab	3674	SRR15087000	11287	G	-TCTGGTTTT	0,909727	2021-06-24	United States
ORF1ab_3676_S	ORF1ab	3676	SRR15087000	11291	G	A	0,96504	2021-06-24	United States
ORF1ab_3677_L	ORF1ab	3677	SRR15087000	11296	T	G	0,997888	2021-06-24	United States
ORF1ab_3847_I	ORF1ab	3847	SRR15087000	11804	G	A	0,999802	2021-06-24	United States
ORF1ab_314_L	ORF1ab	314	SRR15087000	14408	C	T	1	2021-06-24	United States
ORF1ab_2172_NA	ORF1ab	2172	SRR15087000	19983	C	+T	0,0510288	2021-06-24	United States
S_20_I	S	20	SRR15087000	21621	C	T	0,290223	2021-06-24	United States
S_155_R	S	155	SRR15087000	22025	A	C	0,997689	2021-06-24	United States
S_157_S	S	157	SRR15087000	22032	T	C	0,997885	2021-06-24	United States
S_614_G	S	614	SRR15087000	23403	A	G	0,999751	2021-06-24	United States
S_859_N	S	859	SRR15087000	24138	C	A	1	2021-06-24	United States
S_950_H	S	950	SRR15087000	24410	G	C	0,992393	2021-06-24	United States
ORF3a_42_L	ORF3a	42	SRR15087000	25517	C	T	0,999185	2021-06-24	United States
ORF3a_57_H	ORF3a	57	SRR15087000	25563	G	T	0,999789	2021-06-24	United States
ORF3a_104_L	ORF3a	104	SRR15087000	25703	C	T	0,994594	2021-06-24	United States
ORF7a_61_NA	ORF7a	61	SRR15087000	27575	C	-TCAATTTGCTTTTGCTTGTCCTGACGGCGTAAAACACGTCTA	0,171429	2021-06-24	United States
ORF8_11_I	ORF8	11	SRR15087000	27925	C	T	0,999697	2021-06-24	United States
ORF8_51_S	ORF8	51	SRR15087000	28044	G	T	0,999891	2021-06-24	United States
N_205_I	N	205	SRR15087000	28887	C	T	1	2021-06-24	United States
N_234_I	N	234	SRR15087000	28975	G	A	0,998525	2021-06-24	United States
ORF1ab_388_Y	ORF1ab	388	SRR15087001	1427	C	T	0,999872	2021-06-23	United States
ORF1ab_1188_L	ORF1ab	1188	SRR15087001	3828	C	T	0,999793	2021-06-23	United States
ORF1ab_1795_Q	ORF1ab	1795	SRR15087001	5648	A	C	0,999823	2021-06-23	United States
ORF1ab_3674_NA	ORF1ab	3674	SRR15087001	11287	G	-TCTGGTTTT	0,929786	2021-06-23	United States
ORF1ab_3676_S	ORF1ab	3676	SRR15087001	11291	G	A	0,922827	2021-06-23	United States
ORF1ab_3677_L	ORF1ab	3677	SRR15087001	11296	T	G	0,997552	2021-06-23	United States
ORF1ab_314_L	ORF1ab	314	SRR15087001	14408	C	T	0,999554	2021-06-23	United States
ORF1ab_1264_D	ORF1ab	1264	SRR15087001	17259	G	T	0,999849	2021-06-23	United States
ORF1ab_1942_I	ORF1ab	1942	SRR15087001	19292	G	T	0,948229	2021-06-23	United States
S_18_F	S	18	SRR15087001	21614	C	T	0,999506	2021-06-23	United States
S_20_N	S	20	SRR15087001	21621	C	A	1	2021-06-23	United States
S_26_S	S	26	SRR15087001	21638	C	T	0,999108	2021-06-23	United States
S_138_Y	S	138	SRR15087001	21974	G	T	0,96652	2021-06-23	United States
S_190_S	S	190	SRR15087001	22132	G	T	0,99967	2021-06-23	United States
S_417_T	S	417	SRR15087001	22812	A	C	0,999754	2021-06-23	United States
S_484_K	S	484	SRR15087001	23012	G	A	0,99784	2021-06-23	United States
S_501_Y	S	501	SRR15087001	23063	A	T	1	2021-06-23	United States
S_614_G	S	614	SRR15087001	23403	A	G	0,99992	2021-06-23	United States
S_655_Y	S	655	SRR15087001	23525	C	T	0,99979	2021-06-23	United States
S_1027_I	S	1027	SRR15087001	24642	C	T	0,999836	2021-06-23	United States
S_1176_F	S	1176	SRR15087001	25088	G	T	0,999868	2021-06-23	United States
ORF3a_253_P	ORF3a	253	SRR15087001	26149	T	C	0,99918	2021-06-23	United States
ORF7a_8_V	ORF7a	8	SRR15087001	27416	C	T	0,999931	2021-06-23	United States
ORF7a_13_T	ORF7a	13	SRR15087001	27430	G	A	0,19936	2021-06-23	United States
ORF7a_101_NA	ORF7a	101	SRR15087001	27694	T	-TTCTTA	0,956792	2021-06-23	United States
ORF8_92_K	ORF8	92	SRR15087001	28167	G	A	0,999153	2021-06-23	United States
N_80_R	N	80	SRR15087001	28512	C	G	0,999833	2021-06-23	United States
N_202_C	N	202	SRR15087001	28877	A	T	0,999271	2021-06-23	United States
N_202_I	N	202	SRR15087001	28878	G	T	0,99517	2021-06-23	United States
N_203_K	N	203	SRR15087001	28881	G	A	0,999708	2021-06-23	United States
N_204_R	N	204	SRR15087001	28883	G	C	1	2021-06-23	United States
ORF1ab_640_D	ORF1ab	640	SRR15087003	2185	G	T	0,996336	2021-06-24	United States
ORF1ab_1640_L	ORF1ab	1640	SRR15087003	5184	C	T	1	2021-06-24	United States
ORF1ab_1826_D	ORF1ab	1826	SRR15087003	5743	G	C	0,056245	2021-06-24	United States
ORF1ab_1827_H	ORF1ab	1827	SRR15087003	5744	T	C	0,0564977	2021-06-24	United States
ORF1ab_3209_V	ORF1ab	3209	SRR15087003	9891	C	T	0,999554	2021-06-24	United States
ORF1ab_3718_A	ORF1ab	3718	SRR15087003	11418	T	C	0,999755	2021-06-24	United States
ORF1ab_3750_I	ORF1ab	3750	SRR15087003	11514	C	T	0,999239	2021-06-24	United States
ORF1ab_314_L	ORF1ab	314	SRR15087003	14408	C	T	0,998516	2021-06-24	United States
ORF1ab_662_S	ORF1ab	662	SRR15087003	15451	G	A	0,99633	2021-06-24	United States
ORF1ab_1000_L	ORF1ab	1000	SRR15087003	16466	C	T	1	2021-06-24	United States
ORF1ab_2560_I	ORF1ab	2560	SRR15087003	21145	C	A	0,0751851	2021-06-24	United States
S_19_R	S	19	SRR15087003	21618	C	G	1	2021-06-24	United States
S_142_D	S	142	SRR15087003	21987	G	A	0,714286	2021-06-24	United States
S_156_NA	S	156	SRR15087003	22028	G	-AGTTCA	0,985322	2021-06-24	United States
S_222_V	S	222	SRR15087003	22227	C	T	1	2021-06-24	United States
S_367_L	S	367	SRR15087003	22661	G	C	0,999753	2021-06-24	United States
S_452_R	S	452	SRR15087003	22917	T	G	1	2021-06-24	United States
S_478_K	S	478	SRR15087003	22995	C	A	1	2021-06-24	United States
S_614_G	S	614	SRR15087003	23403	A	G	0,999847	2021-06-24	United States
S_681_R	S	681	SRR15087003	23604	C	G	0,999695	2021-06-24	United States
S_950_N	S	950	SRR15087003	24410	G	A	0,960296	2021-06-24	United States
ORF3a_26_L	ORF3a	26	SRR15087003	25469	C	T	1	2021-06-24	United States
ORF3a_134_H	ORF3a	134	SRR15087003	25793	G	A	0,999562	2021-06-24	United States
M_82_T	M	82	SRR15087003	26767	T	C	0,999797	2021-06-24	United States
ORF7a_82_A	ORF7a	82	SRR15087003	27638	T	C	1	2021-06-24	United States
ORF7a_120_I	ORF7a	120	SRR15087003	27752	C	T	1	2021-06-24	United States
ORF8_118_NA	ORF8	118	SRR15087003	28247	A	-GATTTC	0,904222	2021-06-24	United States
ORF8_120_L	ORF8	120	SRR15087003	28253	C	A	0,990088	2021-06-24	United States
N_63_G	N	63	SRR15087003	28461	A	G	0,947753	2021-06-24	United States
N_203_M	N	203	SRR15087003	28881	G	T	0,999681	2021-06-24	United States
N_377_Y	N	377	SRR15087003	29402	G	T	0,996875	2021-06-24	United States
ORF1ab_730_F	ORF1ab	730	SRR15087005	2453	C	T	0,999934	2021-06-24	United States
ORF1ab_1001_I	ORF1ab	1001	SRR15087005	3267	C	T	0,999773	2021-06-24	United States
ORF1ab_1323_G	ORF1ab	1323	SRR15087005	4233	A	G	0,998943	2021-06-24	United States
ORF1ab_1708_D	ORF1ab	1708	SRR15087005	5388	C	A	0,999931	2021-06-24	United States
ORF1ab_1860_E	ORF1ab	1860	SRR15087005	5843	A	G	0,999934	2021-06-24	United States
ORF1ab_2230_T	ORF1ab	2230	SRR15087005	6954	T	C	0,999908	2021-06-24	United States
ORF1ab_3116_F	ORF1ab	3116	SRR15087005	9611	C	T	0,99985	2021-06-24	United States
ORF1ab_3674_NA	ORF1ab	3674	SRR15087005	11287	G	-TCTGGTTTT	0,923023	2021-06-24	United States
ORF1ab_3676_S	ORF1ab	3676	SRR15087005	11291	G	A	0,939786	2021-06-24	United States
ORF1ab_3677_L	ORF1ab	3677	SRR15087005	11296	T	G	0,999706	2021-06-24	United States
ORF1ab_314_L	ORF1ab	314	SRR15087005	14408	C	T	0,999695	2021-06-24	United States
ORF1ab_821_S	ORF1ab	821	SRR15087005	15928	C	T	0,999844	2021-06-24	United States
ORF1ab_1428_V	ORF1ab	1428	SRR15087005	17750	C	T	0,955419	2021-06-24	United States
S_2_NA	S	2	SRR15087005	21568	T	+G	0,0510337	2021-06-24	United States
S_3_G	S	3	SRR15087005	21570	T	G	0,981409	2021-06-24	United States
S_5_F	S	5	SRR15087005	21575	C	T	0,99982	2021-06-24	United States
S_68_NA	S	68	SRR15087005	21764	A	-TACATG	0,460072	2021-06-24	United States
S_98_F	S	98	SRR15087005	21855	C	T	0,999871	2021-06-24	United States
S_138_H	S	138	SRR15087005	21974	G	C	0,88847	2021-06-24	United States
S_143_NA	S	143	SRR15087005	21990	T	-TTA	0,909434	2021-06-24	United States
S_501_Y	S	501	SRR15087005	23063	A	T	0,999841	2021-06-24	United States
S_570_D	S	570	SRR15087005	23271	C	A	0,999595	2021-06-24	United States
S_614_G	S	614	SRR15087005	23403	A	G	0,999823	2021-06-24	United States
S_681_H	S	681	SRR15087005	23604	C	A	0,999905	2021-06-24	United States
S_716_I	S	716	SRR15087005	23709	C	T	0,999869	2021-06-24	United States
S_982_A	S	982	SRR15087005	24506	T	G	0,999913	2021-06-24	United States
S_1118_H	S	1118	SRR15087005	24914	G	C	0,999648	2021-06-24	United States
S_1146_H	S	1146	SRR15087005	24998	G	C	0,560817	2021-06-24	United States
ORF7b_40_S	ORF7b	40	SRR15087005	27874	C	G	1	2021-06-24	United States
ORF8_27_*	ORF8	27	SRR15087005	27972	C	T	0,999912	2021-06-24	United States
ORF8_52_I	ORF8	52	SRR15087005	28048	G	T	1	2021-06-24	United States
ORF8_73_C	ORF8	73	SRR15087005	28111	A	G	0,999773	2021-06-24	United States
N_3_H	N	3	SRR15087005	28280	G	C	0,999883	2021-06-24	United States
N_3_V	N	3	SRR15087005	28281	A	T	0,999854	2021-06-24	United States
N_3_E	N	3	SRR15087005	28282	T	A	0,999723	2021-06-24	United States
N_8_D	N	8	SRR15087005	28295	A	G	0,999901	2021-06-24	United States
N_203_K	N	203	SRR15087005	28881	G	A	0,999869	2021-06-24	United States
N_204_R	N	204	SRR15087005	28883	G	C	0,99984	2021-06-24	United States
N_235_F	N	235	SRR15087005	28977	C	T	0,998911	2021-06-24	United States
ORF1ab_1188_L	ORF1ab	1188	SRR15087006	3828	C	T	0,999823	2021-06-24	United States
ORF1ab_1795_Q	ORF1ab	1795	SRR15087006	5648	A	C	0,999896	2021-06-24	United States
ORF1ab_3674_NA	ORF1ab	3674	SRR15087006	11287	G	-TCTGGTTTT	0,934173	2021-06-24	United States
ORF1ab_3676_S	ORF1ab	3676	SRR15087006	11291	G	A	0,920221	2021-06-24	United States
ORF1ab_3677_L	ORF1ab	3677	SRR15087006	11296	T	G	0,997595	2021-06-24	United States
ORF1ab_314_L	ORF1ab	314	SRR15087006	14408	C	T	1	2021-06-24	United States
ORF1ab_1264_D	ORF1ab	1264	SRR15087006	17259	G	T	0,999855	2021-06-24	United States
S_18_F	S	18	SRR15087006	21614	C	T	0,999892	2021-06-24	United States
S_20_N	S	20	SRR15087006	21621	C	A	0,999889	2021-06-24	United States
S_26_S	S	26	SRR15087006	21638	C	T	0,999329	2021-06-24	United States
S_138_Y	S	138	SRR15087006	21974	G	T	0,876271	2021-06-24	United States
S_190_S	S	190	SRR15087006	22132	G	T	0,999908	2021-06-24	United States
S_417_T	S	417	SRR15087006	22812	A	C	0,996146	2021-06-24	United States
S_484_K	S	484	SRR15087006	23012	G	A	0,999688	2021-06-24	United States
S_501_Y	S	501	SRR15087006	23063	A	T	1	2021-06-24	United States
S_614_G	S	614	SRR15087006	23403	A	G	0,999677	2021-06-24	United States
S_655_Y	S	655	SRR15087006	23525	C	T	0,999815	2021-06-24	United States
S_1027_I	S	1027	SRR15087006	24642	C	T	0,99988	2021-06-24	United States
S_1176_F	S	1176	SRR15087006	25088	G	T	0,999806	2021-06-24	United States
ORF3a_253_P	ORF3a	253	SRR15087006	26149	T	C	0,9948	2021-06-24	United States
ORF8_92_K	ORF8	92	SRR15087006	28167	G	A	0,997697	2021-06-24	United States
N_80_R	N	80	SRR15087006	28512	C	G	0,999879	2021-06-24	United States
N_202_C	N	202	SRR15087006	28877	A	T	0,999549	2021-06-24	United States
N_202_T	N	202	SRR15087006	28878	G	C	0,999871	2021-06-24	United States
N_203_K	N	203	SRR15087006	28881	G	A	0,999934	2021-06-24	United States
N_204_R	N	204	SRR15087006	28883	G	C	0,999807	2021-06-24	United States
ORF1ab_730_F	ORF1ab	730	SRR15087007	2453	C	T	0,999734	2021-06-24	United States
ORF1ab_1001_I	ORF1ab	1001	SRR15087007	3267	C	T	0,9997	2021-06-24	United States
ORF1ab_1323_G	ORF1ab	1323	SRR15087007	4233	A	G	0,998993	2021-06-24	United States
ORF1ab_1708_D	ORF1ab	1708	SRR15087007	5388	C	A	0,999883	2021-06-24	United States
ORF1ab_1860_E	ORF1ab	1860	SRR15087007	5843	A	G	0,999834	2021-06-24	United States
ORF1ab_2230_T	ORF1ab	2230	SRR15087007	6954	T	C	1	2021-06-24	United States
ORF1ab_3116_F	ORF1ab	3116	SRR15087007	9611	C	T	0,999615	2021-06-24	United States
ORF1ab_3674_NA	ORF1ab	3674	SRR15087007	11287	G	-TCTGGTTTT	0,910683	2021-06-24	United States
ORF1ab_3676_S	ORF1ab	3676	SRR15087007	11291	G	A	0,953676	2021-06-24	United States
ORF1ab_3677_L	ORF1ab	3677	SRR15087007	11296	T	G	0,997403	2021-06-24	United States
ORF1ab_314_L	ORF1ab	314	SRR15087007	14408	C	T	0,999513	2021-06-24	United States
ORF1ab_821_S	ORF1ab	821	SRR15087007	15928	C	T	0,999868	2021-06-24	United States
ORF1ab_1428_V	ORF1ab	1428	SRR15087007	17750	C	T	0,97645	2021-06-24	United States
S_2_NA	S	2	SRR15087007	21568	T	+G	0,1181	2021-06-24	United States
S_3_G	S	3	SRR15087007	21570	T	G	0,931793	2021-06-24	United States
S_5_F	S	5	SRR15087007	21575	C	T	1	2021-06-24	United States
S_68_NA	S	68	SRR15087007	21764	A	-TACATG	0,458858	2021-06-24	United States
S_98_F	S	98	SRR15087007	21855	C	T	0,999019	2021-06-24	United States
S_138_H	S	138	SRR15087007	21974	G	C	0,990507	2021-06-24	United States
S_143_NA	S	143	SRR15087007	21990	T	-TTA	0,897752	2021-06-24	United States
S_501_Y	S	501	SRR15087007	23063	A	T	1	2021-06-24	United States
S_570_D	S	570	SRR15087007	23271	C	A	0,999767	2021-06-24	United States
S_614_G	S	614	SRR15087007	23403	A	G	0,999912	2021-06-24	United States
S_681_H	S	681	SRR15087007	23604	C	A	0,998563	2021-06-24	United States
S_716_I	S	716	SRR15087007	23709	C	T	0,99996	2021-06-24	United States
S_982_A	S	982	SRR15087007	24506	T	G	0,999759	2021-06-24	United States
S_1118_H	S	1118	SRR15087007	24914	G	C	0,999667	2021-06-24	United States
S_1146_H	S	1146	SRR15087007	24998	G	C	0,983183	2021-06-24	United States
ORF7b_40_S	ORF7b	40	SRR15087007	27874	C	G	0,999886	2021-06-24	United States
ORF8_27_*	ORF8	27	SRR15087007	27972	C	T	0,999538	2021-06-24	United States
ORF8_52_I	ORF8	52	SRR15087007	28048	G	T	1	2021-06-24	United States
ORF8_73_C	ORF8	73	SRR15087007	28111	A	G	0,999803	2021-06-24	United States
N_3_H	N	3	SRR15087007	28280	G	C	0,999962	2021-06-24	United States
N_3_V	N	3	SRR15087007	28281	A	T	0,999887	2021-06-24	United States
N_3_E	N	3	SRR15087007	28282	T	A	0,999895	2021-06-24	United States
N_8_D	N	8	SRR15087007	28295	A	G	0,999929	2021-06-24	United States
N_203_K	N	203	SRR15087007	28881	G	A	1	2021-06-24	United States
N_204_R	N	204	SRR15087007	28883	G	C	1	2021-06-24	United States
N_235_F	N	235	SRR15087007	28977	C	T	0,998923	2021-06-24	United States
ORF1ab_1188_L	ORF1ab	1188	SRR15087008	3828	C	T	1	2021-06-24	United States
ORF1ab_1795_Q	ORF1ab	1795	SRR15087008	5648	A	C	1	2021-06-24	United States
ORF1ab_3674_NA	ORF1ab	3674	SRR15087008	11287	G	-TCTGGTTTT	0,920337	2021-06-24	United States
ORF1ab_314_L	ORF1ab	314	SRR15087008	14408	C	T	1	2021-06-24	United States
ORF1ab_1264_D	ORF1ab	1264	SRR15087008	17259	G	T	1	2021-06-24	United States
S_18_F	S	18	SRR15087008	21614	C	T	1	2021-06-24	United States
S_20_N	S	20	SRR15087008	21621	C	A	1	2021-06-24	United States
S_26_S	S	26	SRR15087008	21638	C	T	1	2021-06-24	United States
S_138_Y	S	138	SRR15087008	21974	G	T	0,776119	2021-06-24	United States
S_190_S	S	190	SRR15087008	22132	G	T	0,997921	2021-06-24	United States
S_417_T	S	417	SRR15087008	22812	A	C	1	2021-06-24	United States
S_614_G	S	614	SRR15087008	23403	A	G	1	2021-06-24	United States
S_655_Y	S	655	SRR15087008	23525	C	T	1	2021-06-24	United States
S_1027_I	S	1027	SRR15087008	24642	C	T	1	2021-06-24	United States
S_1176_F	S	1176	SRR15087008	25088	G	T	1	2021-06-24	United States
ORF3a_253_P	ORF3a	253	SRR15087008	26149	T	C	1	2021-06-24	United States
ORF8_92_K	ORF8	92	SRR15087008	28167	G	A	0,999238	2021-06-24	United States
N_80_R	N	80	SRR15087008	28512	C	G	1	2021-06-24	United States
N_202_C	N	202	SRR15087008	28877	A	T	0,998095	2021-06-24	United States
N_202_T	N	202	SRR15087008	28878	G	C	1	2021-06-24	United States
N_203_K	N	203	SRR15087008	28881	G	A	1	2021-06-24	United States
N_204_R	N	204	SRR15087008	28883	G	C	1	2021-06-24	United States
ORF1ab_669_N	ORF1ab	669	SRR15087009	2272	G	C	1	2021-06-24	United States
ORF1ab_1306_S	ORF1ab	1306	SRR15087009	4181	G	T	1	2021-06-24	United States
ORF1ab_2046_L	ORF1ab	2046	SRR15087009	6402	C	T	0,999014	2021-06-24	United States
ORF1ab_2287_S	ORF1ab	2287	SRR15087009	7124	C	T	1	2021-06-24	United States
ORF1ab_2930_L	ORF1ab	2930	SRR15087009	9053	G	T	0,998097	2021-06-24	United States
ORF1ab_3255_I	ORF1ab	3255	SRR15087009	10029	C	T	0,997615	2021-06-24	United States
ORF1ab_3646_A	ORF1ab	3646	SRR15087009	11201	A	G	0,999801	2021-06-24	United States
ORF1ab_314_L	ORF1ab	314	SRR15087009	14408	C	T	0,998088	2021-06-24	United States
ORF1ab_662_S	ORF1ab	662	SRR15087009	15451	G	A	0,99776	2021-06-24	United States
ORF1ab_1000_L	ORF1ab	1000	SRR15087009	16466	C	T	1	2021-06-24	United States
ORF1ab_1918_V	ORF1ab	1918	SRR15087009	19220	C	T	0,999494	2021-06-24	United States
S_19_R	S	19	SRR15087009	21618	C	G	1	2021-06-24	United States
S_156_NA	S	156	SRR15087009	22028	G	-AGTTCA	1	2021-06-24	United States
S_417_N	S	417	SRR15087009	22813	G	T	0,999587	2021-06-24	United States
S_614_G	S	614	SRR15087009	23403	A	G	1	2021-06-24	United States
S_681_R	S	681	SRR15087009	23604	C	G	1	2021-06-24	United States
S_950_N	S	950	SRR15087009	24410	G	A	0,974482	2021-06-24	United States
ORF3a_26_L	ORF3a	26	SRR15087009	25469	C	T	1	2021-06-24	United States
ORF3a_53_F	ORF3a	53	SRR15087009	25549	C	T	1	2021-06-24	United States
M_29_F	M	29	SRR15087009	26607	C	T	1	2021-06-24	United States
M_82_T	M	82	SRR15087009	26767	T	C	1	2021-06-24	United States
ORF7a_82_A	ORF7a	82	SRR15087009	27638	T	C	1	2021-06-24	United States
ORF7a_120_I	ORF7a	120	SRR15087009	27752	C	T	1	2021-06-24	United States
ORF7b_40_I	ORF7b	40	SRR15087009	27874	C	T	1	2021-06-24	United States
ORF8_118_NA	ORF8	118	SRR15087009	28247	A	-GATTTC	0,92864	2021-06-24	United States
ORF8_120_L	ORF8	120	SRR15087009	28253	C	A	1	2021-06-24	United States
N_63_G	N	63	SRR15087009	28461	A	G	0,998652	2021-06-24	United States
N_203_M	N	203	SRR15087009	28881	G	T	1	2021-06-24	United States
N_215_C	N	215	SRR15087009	28916	G	T	1	2021-06-24	United States
N_377_Y	N	377	SRR15087009	29402	G	T	1	2021-06-24	United States
ORF1ab_1055_A	ORF1ab	1055	SRR15087010	3428	A	G	0,999842	2021-06-24	United States
ORF1ab_1380_T	ORF1ab	1380	SRR15087010	4403	G	A	0,999548	2021-06-24	United States
ORF1ab_1538_I	ORF1ab	1538	SRR15087010	4878	C	T	0,99971	2021-06-24	United States
ORF1ab_3255_I	ORF1ab	3255	SRR15087010	10029	C	T	0,999894	2021-06-24	United States
ORF1ab_3729_R	ORF1ab	3729	SRR15087010	11451	A	G	0,999873	2021-06-24	United States
ORF1ab_314_L	ORF1ab	314	SRR15087010	14408	C	T	0,999383	2021-06-24	United States
ORF1ab_620_I	ORF1ab	620	SRR15087010	15327	G	T	0,999688	2021-06-24	United States
ORF1ab_1342_S	ORF1ab	1342	SRR15087010	17491	C	T	1	2021-06-24	United States
S_95_I	S	95	SRR15087010	21846	C	T	1	2021-06-24	United States
S_143_NA	S	143	SRR15087010	21990	T	+TAC	0,782197	2021-06-24	United States
S_145_N	S	145	SRR15087010	21995	T	A	0,0576923	2021-06-24	United States
S_346_K	S	346	SRR15087010	22599	G	A	0,999489	2021-06-24	United States
S_484_K	S	484	SRR15087010	23012	G	A	0,999901	2021-06-24	United States
S_501_Y	S	501	SRR15087010	23063	A	T	0,999847	2021-06-24	United States
S_614_G	S	614	SRR15087010	23403	A	G	0,99992	2021-06-24	United States
S_681_H	S	681	SRR15087010	23604	C	A	0,99982	2021-06-24	United States
S_950_N	S	950	SRR15087010	24410	G	A	0,696045	2021-06-24	United States
ORF3a_48_I	ORF3a	48	SRR15087010	25534	G	A	0,999913	2021-06-24	United States
ORF3a_57_H	ORF3a	57	SRR15087010	25563	G	T	0,999847	2021-06-24	United States
ORF3a_255_NA	ORF3a	255	SRR15087010	26157	T	-GTTA	0,935258	2021-06-24	United States
ORF8_11_K	ORF8	11	SRR15087010	27925	C	A	0,99997	2021-06-24	United States
ORF8_38_S	ORF8	38	SRR15087010	28005	C	T	0,999744	2021-06-24	United States
ORF8_67_F	ORF8	67	SRR15087010	28093	C	T	0,540996	2021-06-24	United States
N_205_I	N	205	SRR15087010	28887	C	T	0,998977	2021-06-24	United States
ORF1ab_891_I	ORF1ab	891	SRR15087011	2937	C	T	0,999858	2021-06-23	United States
ORF1ab_1188_L	ORF1ab	1188	SRR15087011	3828	C	T	0,9999	2021-06-23	United States
ORF1ab_1795_Q	ORF1ab	1795	SRR15087011	5648	A	C	0,999831	2021-06-23	United States
ORF1ab_1924_G	ORF1ab	1924	SRR15087011	6035	A	G	1	2021-06-23	United States
ORF1ab_3451_K	ORF1ab	3451	SRR15087011	10617	G	A	0,999324	2021-06-23	United States
ORF1ab_3573_R	ORF1ab	3573	SRR15087011	10983	A	G	0,999961	2021-06-23	United States
ORF1ab_3674_NA	ORF1ab	3674	SRR15087011	11287	G	-TCTGGTTTT	0,92791	2021-06-23	United States
ORF1ab_3676_S	ORF1ab	3676	SRR15087011	11291	G	A	0,961377	2021-06-23	United States
ORF1ab_3677_L	ORF1ab	3677	SRR15087011	11296	T	G	1	2021-06-23	United States
ORF1ab_314_L	ORF1ab	314	SRR15087011	14408	C	T	0,999941	2021-06-23	United States
ORF1ab_370_S	ORF1ab	370	SRR15087011	14575	G	T	0,999352	2021-06-23	United States
ORF1ab_1264_D	ORF1ab	1264	SRR15087011	17259	G	T	0,999745	2021-06-23	United States
S_18_F	S	18	SRR15087011	21614	C	T	0,999846	2021-06-23	United States
S_20_N	S	20	SRR15087011	21621	C	A	0,999724	2021-06-23	United States
S_26_S	S	26	SRR15087011	21638	C	T	0,999737	2021-06-23	United States
S_138_Y	S	138	SRR15087011	21974	G	T	0,929083	2021-06-23	United States
S_190_S	S	190	SRR15087011	22132	G	T	0,999857	2021-06-23	United States
S_417_T	S	417	SRR15087011	22812	A	C	0,997923	2021-06-23	United States
S_484_K	S	484	SRR15087011	23012	G	A	0,999796	2021-06-23	United States
S_501_Y	S	501	SRR15087011	23063	A	T	0,999678	2021-06-23	United States
S_614_G	S	614	SRR15087011	23403	A	G	0,999873	2021-06-23	United States
S_655_Y	S	655	SRR15087011	23525	C	T	0,999375	2021-06-23	United States
S_1027_I	S	1027	SRR15087011	24642	C	T	0,999891	2021-06-23	United States
S_1176_F	S	1176	SRR15087011	25088	G	T	0,999806	2021-06-23	United States
ORF3a_172_V	ORF3a	172	SRR15087011	25907	G	T	0,992917	2021-06-23	United States
ORF3a_253_P	ORF3a	253	SRR15087011	26149	T	C	0,997398	2021-06-23	United States
M_70_F	M	70	SRR15087011	26730	G	T	0,999023	2021-06-23	United States
ORF8_92_K	ORF8	92	SRR15087011	28167	G	A	0,998967	2021-06-23	United States
N_80_R	N	80	SRR15087011	28512	C	G	0,999795	2021-06-23	United States
N_202_C	N	202	SRR15087011	28877	A	T	0,999933	2021-06-23	United States
N_202_T	N	202	SRR15087011	28878	G	C	0,999933	2021-06-23	United States
N_203_K	N	203	SRR15087011	28881	G	A	0,999726	2021-06-23	United States
N_204_R	N	204	SRR15087011	28883	G	C	1	2021-06-23	United States
ORF1ab_1306_S	ORF1ab	1306	SRR15087012	4181	G	T	0,999839	2021-06-24	United States
ORF1ab_2046_L	ORF1ab	2046	SRR15087012	6402	C	T	0,999289	2021-06-24	United States
ORF1ab_2287_S	ORF1ab	2287	SRR15087012	7124	C	T	1	2021-06-24	United States
ORF1ab_2554_V	ORF1ab	2554	SRR15087012	7926	C	T	0,999959	2021-06-24	United States
ORF1ab_2930_L	ORF1ab	2930	SRR15087012	9053	G	T	0,999121	2021-06-24	United States
ORF1ab_3255_I	ORF1ab	3255	SRR15087012	10029	C	T	0,999815	2021-06-24	United States
ORF1ab_3646_A	ORF1ab	3646	SRR15087012	11201	A	G	0,999766	2021-06-24	United States
ORF1ab_183_V	ORF1ab	183	SRR15087012	14014	T	G	0,999914	2021-06-24	United States
ORF1ab_314_L	ORF1ab	314	SRR15087012	14408	C	T	0,999545	2021-06-24	United States
ORF1ab_662_S	ORF1ab	662	SRR15087012	15451	G	A	0,99663	2021-06-24	United States
ORF1ab_1000_L	ORF1ab	1000	SRR15087012	16466	C	T	1	2021-06-24	United States
ORF1ab_1918_V	ORF1ab	1918	SRR15087012	19220	C	T	0,999702	2021-06-24	United States
S_19_R	S	19	SRR15087012	21618	C	G	1	2021-06-24	United States
S_142_D	S	142	SRR15087012	21987	G	A	0,805882	2021-06-24	United States
S_156_NA	S	156	SRR15087012	22028	G	-AGTTCA	0,977121	2021-06-24	United States
S_452_R	S	452	SRR15087012	22917	T	G	1	2021-06-24	United States
S_478_K	S	478	SRR15087012	22995	C	A	1	2021-06-24	United States
S_614_G	S	614	SRR15087012	23403	A	G	0,999931	2021-06-24	United States
S_681_R	S	681	SRR15087012	23604	C	G	1	2021-06-24	United States
S_950_N	S	950	SRR15087012	24410	G	A	0,99066	2021-06-24	United States
ORF3a_26_L	ORF3a	26	SRR15087012	25469	C	T	1	2021-06-24	United States
M_82_T	M	82	SRR15087012	26767	T	C	0,999833	2021-06-24	United States
ORF7a_82_A	ORF7a	82	SRR15087012	27638	T	C	1	2021-06-24	United States
ORF7a_120_I	ORF7a	120	SRR15087012	27752	C	T	0,994792	2021-06-24	United States
ORF7b_40_I	ORF7b	40	SRR15087012	27874	C	T	0,999684	2021-06-24	United States
ORF8_118_NA	ORF8	118	SRR15087012	28247	A	-GATTTC	0,877167	2021-06-24	United States
ORF8_120_L	ORF8	120	SRR15087012	28253	C	A	0,992174	2021-06-24	United States
N_63_G	N	63	SRR15087012	28461	A	G	0,972152	2021-06-24	United States
N_203_M	N	203	SRR15087012	28881	G	T	1	2021-06-24	United States
N_215_C	N	215	SRR15087012	28916	G	T	0,999594	2021-06-24	United States
N_253_D	N	253	SRR15087012	29032	G	T	0,101235	2021-06-24	United States
N_377_Y	N	377	SRR15087012	29402	G	T	1	2021-06-24	United States
ORF1ab_265_I	ORF1ab	265	SRR15087013	1059	C	T	1	2021-06-24	United States
ORF1ab_1679_S	ORF1ab	1679	SRR15087013	5300	G	T	0,997673	2021-06-24	United States
ORF1ab_2129_V	ORF1ab	2129	SRR15087013	6651	C	T	0,999926	2021-06-24	United States
ORF1ab_3162_E	ORF1ab	3162	SRR15087013	9749	A	G	0,999771	2021-06-24	United States
ORF1ab_3201_P	ORF1ab	3201	SRR15087013	9867	T	C	0,999922	2021-06-24	United States
ORF1ab_3209_V	ORF1ab	3209	SRR15087013	9891	C	T	0,999405	2021-06-24	United States
ORF1ab_3674_NA	ORF1ab	3674	SRR15087013	11287	G	-TCTGGTTTT	0,932434	2021-06-24	United States
ORF1ab_3676_S	ORF1ab	3676	SRR15087013	11291	G	A	0,873638	2021-06-24	United States
ORF1ab_3677_L	ORF1ab	3677	SRR15087013	11296	T	G	0,997274	2021-06-24	United States
ORF1ab_3847_I	ORF1ab	3847	SRR15087013	11804	G	A	0,999874	2021-06-24	United States
ORF1ab_314_L	ORF1ab	314	SRR15087013	14408	C	T	0,999442	2021-06-24	United States
ORF1ab_970_L	ORF1ab	970	SRR15087013	16376	C	T	0,999009	2021-06-24	United States
S_80_G	S	80	SRR15087013	21801	A	G	1	2021-06-24	United States
S_143_NA	S	143	SRR15087013	21990	T	-TTA	0,90243	2021-06-24	United States
S_157_S	S	157	SRR15087013	22032	T	C	0,995068	2021-06-24	United States
S_452_R	S	452	SRR15087013	22917	T	G	1	2021-06-24	United States
S_614_G	S	614	SRR15087013	23403	A	G	0,999763	2021-06-24	United States
S_859_N	S	859	SRR15087013	24138	C	A	0,999061	2021-06-24	United States
S_950_H	S	950	SRR15087013	24410	G	C	0,846543	2021-06-24	United States
S_1251_V	S	1251	SRR15087013	25314	G	T	0,0557607	2021-06-24	United States
S_1252_C	S	1252	SRR15087013	25317	C	G	0,0505795	2021-06-24	United States
ORF3a_42_L	ORF3a	42	SRR15087013	25517	C	T	0,998497	2021-06-24	United States
ORF3a_57_H	ORF3a	57	SRR15087013	25563	G	T	0,999554	2021-06-24	United States
ORF3a_103_NA	ORF3a	103	SRR15087013	25701	C	+T	0,0663537	2021-06-24	United States
ORF3a_104_S	ORF3a	104	SRR15087013	25702	C	T	0,998284	2021-06-24	United States
ORF3a_104_L	ORF3a	104	SRR15087013	25703	C	T	0,999759	2021-06-24	United States
ORF7a_76_H	ORF7a	76	SRR15087013	27621	G	T	0,999781	2021-06-24	United States
ORF7a_99_NA	ORF7a	99	SRR15087013	27690	A	-ATTT	0,951422	2021-06-24	United States
ORF8_11_I	ORF8	11	SRR15087013	27925	C	T	0,999624	2021-06-24	United States
ORF8_51_S	ORF8	51	SRR15087013	28044	G	T	0,99911	2021-06-24	United States
N_205_I	N	205	SRR15087013	28887	C	T	0,998817	2021-06-24	United States
N_234_I	N	234	SRR15087013	28975	G	A	0,999818	2021-06-24	United States
ORF1ab_1013_D	ORF1ab	1013	SRR15087016	3304	G	T	0,999759	2021-06-24	United States
ORF1ab_1306_S	ORF1ab	1306	SRR15087016	4181	G	T	0,999825	2021-06-24	United States
ORF1ab_2046_L	ORF1ab	2046	SRR15087016	6402	C	T	0,999194	2021-06-24	United States
ORF1ab_2287_S	ORF1ab	2287	SRR15087016	7124	C	T	0,999869	2021-06-24	United States
ORF1ab_2930_L	ORF1ab	2930	SRR15087016	9053	G	T	0,999256	2021-06-24	United States
ORF1ab_3255_I	ORF1ab	3255	SRR15087016	10029	C	T	0,999937	2021-06-24	United States
ORF1ab_3646_A	ORF1ab	3646	SRR15087016	11201	A	G	0,999599	2021-06-24	United States
ORF1ab_314_L	ORF1ab	314	SRR15087016	14408	C	T	0,999729	2021-06-24	United States
ORF1ab_662_S	ORF1ab	662	SRR15087016	15451	G	A	0,996983	2021-06-24	United States
ORF1ab_1000_L	ORF1ab	1000	SRR15087016	16466	C	T	0,999832	2021-06-24	United States
ORF1ab_1918_V	ORF1ab	1918	SRR15087016	19220	C	T	0,999122	2021-06-24	United States
ORF1ab_2635_H	ORF1ab	2635	SRR15087016	21372	G	T	0,973871	2021-06-24	United States
S_19_R	S	19	SRR15087016	21618	C	G	0,999811	2021-06-24	United States
S_95_I	S	95	SRR15087016	21846	C	T	0,998969	2021-06-24	United States
S_142_D	S	142	SRR15087016	21987	G	A	0,514595	2021-06-24	United States
S_156_NA	S	156	SRR15087016	22028	G	-AGTTCA	0,99563	2021-06-24	United States
S_452_R	S	452	SRR15087016	22917	T	G	0,999894	2021-06-24	United States
S_478_K	S	478	SRR15087016	22995	C	A	0,999726	2021-06-24	United States
S_614_G	S	614	SRR15087016	23403	A	G	0,999838	2021-06-24	United States
S_681_R	S	681	SRR15087016	23604	C	G	0,999577	2021-06-24	United States
S_950_N	S	950	SRR15087016	24410	G	A	0,818892	2021-06-24	United States
ORF3a_26_L	ORF3a	26	SRR15087016	25469	C	T	1	2021-06-24	United States
M_82_T	M	82	SRR15087016	26767	T	C	0,999741	2021-06-24	United States
ORF7a_71_I	ORF7a	71	SRR15087016	27604	G	A	0,999937	2021-06-24	United States
ORF7a_82_A	ORF7a	82	SRR15087016	27638	T	C	0,999685	2021-06-24	United States
ORF7a_120_I	ORF7a	120	SRR15087016	27752	C	T	0,999785	2021-06-24	United States
ORF7b_40_I	ORF7b	40	SRR15087016	27874	C	T	0,999589	2021-06-24	United States
ORF8_118_NA	ORF8	118	SRR15087016	28247	A	-GATTTC	0,927855	2021-06-24	United States
ORF8_120_L	ORF8	120	SRR15087016	28253	C	A	0,990418	2021-06-24	United States
N_63_G	N	63	SRR15087016	28461	A	G	0,936858	2021-06-24	United States
N_203_M	N	203	SRR15087016	28881	G	T	0,999721	2021-06-24	United States
N_215_C	N	215	SRR15087016	28916	G	T	0,999473	2021-06-24	United States
N_253_D	N	253	SRR15087016	29032	G	T	0,129681	2021-06-24	United States
N_377_Y	N	377	SRR15087016	29402	G	T	0,999486	2021-06-24	United States
ORF1ab_1188_L	ORF1ab	1188	SRR15087018	3828	C	T	0,999643	2021-06-24	United States
ORF1ab_1795_Q	ORF1ab	1795	SRR15087018	5648	A	C	0,999743	2021-06-24	United States
ORF1ab_1853_F	ORF1ab	1853	SRR15087018	5822	C	T	0,999482	2021-06-24	United States
ORF1ab_3674_NA	ORF1ab	3674	SRR15087018	11287	G	-TCTGGTTTT	0,895071	2021-06-24	United States
ORF1ab_3676_S	ORF1ab	3676	SRR15087018	11291	G	A	0,946732	2021-06-24	United States
ORF1ab_3677_L	ORF1ab	3677	SRR15087018	11296	T	G	0,999297	2021-06-24	United States
ORF1ab_314_L	ORF1ab	314	SRR15087018	14408	C	T	0,999648	2021-06-24	United States
ORF1ab_1264_D	ORF1ab	1264	SRR15087018	17259	G	T	0,999845	2021-06-24	United States
S_18_F	S	18	SRR15087018	21614	C	T	0,999831	2021-06-24	United States
S_20_N	S	20	SRR15087018	21621	C	A	0,999896	2021-06-24	United States
S_26_S	S	26	SRR15087018	21638	C	T	0,999623	2021-06-24	United States
S_138_Y	S	138	SRR15087018	21974	G	T	0,737332	2021-06-24	United States
S_190_S	S	190	SRR15087018	22132	G	T	0,999868	2021-06-24	United States
S_417_T	S	417	SRR15087018	22812	A	C	0,994674	2021-06-24	United States
S_484_K	S	484	SRR15087018	23012	G	A	0,999909	2021-06-24	United States
S_501_Y	S	501	SRR15087018	23063	A	T	0,999935	2021-06-24	United States
S_614_G	S	614	SRR15087018	23403	A	G	0,999773	2021-06-24	United States
S_655_Y	S	655	SRR15087018	23525	C	T	0,999042	2021-06-24	United States
S_1027_I	S	1027	SRR15087018	24642	C	T	0,999875	2021-06-24	United States
S_1176_F	S	1176	SRR15087018	25088	G	T	0,999782	2021-06-24	United States
ORF3a_253_P	ORF3a	253	SRR15087018	26149	T	C	0,993023	2021-06-24	United States
ORF8_92_K	ORF8	92	SRR15087018	28167	G	A	0,966738	2021-06-24	United States
N_80_R	N	80	SRR15087018	28512	C	G	0,999882	2021-06-24	United States
N_202_C	N	202	SRR15087018	28877	A	T	0,999803	2021-06-24	United States
N_202_T	N	202	SRR15087018	28878	G	C	0,999877	2021-06-24	United States
N_203_K	N	203	SRR15087018	28881	G	A	0,999924	2021-06-24	United States
N_204_R	N	204	SRR15087018	28883	G	C	0,999902	2021-06-24	United States
ORF1ab_1188_L	ORF1ab	1188	SRR15087019	3828	C	T	0,999894	2021-06-24	United States
ORF1ab_1795_Q	ORF1ab	1795	SRR15087019	5648	A	C	0,99978	2021-06-24	United States
ORF1ab_1853_F	ORF1ab	1853	SRR15087019	5822	C	T	0,999235	2021-06-24	United States
ORF1ab_3674_NA	ORF1ab	3674	SRR15087019	11287	G	-TCTGGTTTT	0,910809	2021-06-24	United States
ORF1ab_3676_S	ORF1ab	3676	SRR15087019	11291	G	A	0,95091	2021-06-24	United States
ORF1ab_3677_L	ORF1ab	3677	SRR15087019	11296	T	G	0,999104	2021-06-24	United States
ORF1ab_314_L	ORF1ab	314	SRR15087019	14408	C	T	0,999475	2021-06-24	United States
ORF1ab_1264_D	ORF1ab	1264	SRR15087019	17259	G	T	0,999858	2021-06-24	United States
S_18_F	S	18	SRR15087019	21614	C	T	1	2021-06-24	United States
S_20_N	S	20	SRR15087019	21621	C	A	0,999902	2021-06-24	United States
S_26_S	S	26	SRR15087019	21638	C	T	0,999832	2021-06-24	United States
S_138_Y	S	138	SRR15087019	21974	G	T	0,988591	2021-06-24	United States
S_190_S	S	190	SRR15087019	22132	G	T	0,999057	2021-06-24	United States
S_417_T	S	417	SRR15087019	22812	A	C	0,998376	2021-06-24	United States
S_484_K	S	484	SRR15087019	23012	G	A	0,999248	2021-06-24	United States
S_501_Y	S	501	SRR15087019	23063	A	T	0,998588	2021-06-24	United States
S_614_G	S	614	SRR15087019	23403	A	G	0,999784	2021-06-24	United States
S_655_Y	S	655	SRR15087019	23525	C	T	0,998793	2021-06-24	United States
S_1027_I	S	1027	SRR15087019	24642	C	T	0,999802	2021-06-24	United States
S_1176_F	S	1176	SRR15087019	25088	G	T	0,999869	2021-06-24	United States
ORF3a_253_P	ORF3a	253	SRR15087019	26149	T	C	0,997764	2021-06-24	United States
ORF8_87_K	ORF8	87	SRR15087019	28153	C	A	0,0560356	2021-06-24	United States
ORF8_92_K	ORF8	92	SRR15087019	28167	G	A	0,998151	2021-06-24	United States
N_80_R	N	80	SRR15087019	28512	C	G	0,999892	2021-06-24	United States
N_202_C	N	202	SRR15087019	28877	A	T	1	2021-06-24	United States
N_202_T	N	202	SRR15087019	28878	G	C	1	2021-06-24	United States
N_203_K	N	203	SRR15087019	28881	G	A	0,999903	2021-06-24	United States
N_204_R	N	204	SRR15087019	28883	G	C	1	2021-06-24	United States
ORF1ab_1001_I	ORF1ab	1001	SRR15087020	3267	C	T	0,999797	2021-06-21	United States
ORF1ab_1708_D	ORF1ab	1708	SRR15087020	5388	C	A	0,999938	2021-06-21	United States
ORF1ab_2230_T	ORF1ab	2230	SRR15087020	6954	T	C	0,999697	2021-06-21	United States
ORF1ab_3674_NA	ORF1ab	3674	SRR15087020	11287	G	-TCTGGTTTT	0,916794	2021-06-21	United States
ORF1ab_3676_S	ORF1ab	3676	SRR15087020	11291	G	A	0,91821	2021-06-21	United States
ORF1ab_3677_L	ORF1ab	3677	SRR15087020	11296	T	G	0,995149	2021-06-21	United States
ORF1ab_218_L	ORF1ab	218	SRR15087020	14120	C	T	0,999644	2021-06-21	United States
ORF1ab_314_L	ORF1ab	314	SRR15087020	14408	C	T	0,999706	2021-06-21	United States
ORF1ab_1351_F	ORF1ab	1351	SRR15087020	17518	C	T	0,999421	2021-06-21	United States
ORF1ab_1975_S	ORF1ab	1975	SRR15087020	19390	C	T	1	2021-06-21	United States
S_68_NA	S	68	SRR15087020	21764	A	-TACATG	0,46679	2021-06-21	United States
S_143_NA	S	143	SRR15087020	21990	T	-TTA	0,912037	2021-06-21	United States
S_501_Y	S	501	SRR15087020	23063	A	T	0,999828	2021-06-21	United States
S_570_D	S	570	SRR15087020	23271	C	A	0,999781	2021-06-21	United States
S_614_G	S	614	SRR15087020	23403	A	G	1	2021-06-21	United States
S_681_H	S	681	SRR15087020	23604	C	A	0,999833	2021-06-21	United States
S_716_I	S	716	SRR15087020	23709	C	T	0,999922	2021-06-21	United States
S_982_A	S	982	SRR15087020	24506	T	G	0,999803	2021-06-21	United States
S_1118_H	S	1118	SRR15087020	24914	G	C	0,999573	2021-06-21	United States
ORF8_27_*	ORF8	27	SRR15087020	27972	C	T	0,99951	2021-06-21	United States
ORF8_52_I	ORF8	52	SRR15087020	28048	G	T	0,999787	2021-06-21	United States
ORF8_68_*	ORF8	68	SRR15087020	28095	A	T	0,774841	2021-06-21	United States
ORF8_73_C	ORF8	73	SRR15087020	28111	A	G	0,999755	2021-06-21	United States
ORF8_87_I	ORF8	87	SRR15087020	28153	C	T	0,995072	2021-06-21	United States
N_3_H	N	3	SRR15087020	28280	G	C	0,999742	2021-06-21	United States
N_3_V	N	3	SRR15087020	28281	A	T	0,999897	2021-06-21	United States
N_3_E	N	3	SRR15087020	28282	T	A	0,999742	2021-06-21	United States
N_14_C	N	14	SRR15087020	28313	C	T	0,99881	2021-06-21	United States
N_203_K	N	203	SRR15087020	28881	G	A	0,999836	2021-06-21	United States
N_204_R	N	204	SRR15087020	28883	G	C	0,999681	2021-06-21	United States
N_235_F	N	235	SRR15087020	28977	C	T	0,998842	2021-06-21	United States
ORF1ab_1001_I	ORF1ab	1001	SRR15087021	3267	C	T	0,999789	2021-06-24	United States
ORF1ab_1708_D	ORF1ab	1708	SRR15087021	5388	C	A	1	2021-06-24	United States
ORF1ab_2230_T	ORF1ab	2230	SRR15087021	6954	T	C	0,998209	2021-06-24	United States
ORF1ab_2242_F	ORF1ab	2242	SRR15087021	6990	C	T	0,21273	2021-06-24	United States
ORF1ab_2273_F	ORF1ab	2273	SRR15087021	7083	C	T	0,0519836	2021-06-24	United States
ORF1ab_2488_F	ORF1ab	2488	SRR15087021	7728	C	T	0,999905	2021-06-24	United States
ORF1ab_3674_NA	ORF1ab	3674	SRR15087021	11287	G	-TCTGGTTTT	0,906921	2021-06-24	United States
ORF1ab_3676_S	ORF1ab	3676	SRR15087021	11291	G	A	0,958128	2021-06-24	United States
ORF1ab_3677_L	ORF1ab	3677	SRR15087021	11296	T	G	0,999314	2021-06-24	United States
ORF1ab_3748_I	ORF1ab	3748	SRR15087021	11507	G	A	0,999671	2021-06-24	United States
ORF1ab_314_L	ORF1ab	314	SRR15087021	14408	C	T	1	2021-06-24	United States
S_68_NA	S	68	SRR15087021	21764	A	-TACATG	0,445449	2021-06-24	United States
S_143_NA	S	143	SRR15087021	21990	T	-TTA	0,897413	2021-06-24	United States
S_501_Y	S	501	SRR15087021	23063	A	T	1	2021-06-24	United States
S_570_D	S	570	SRR15087021	23271	C	A	0,999749	2021-06-24	United States
S_614_G	S	614	SRR15087021	23403	A	G	0,999801	2021-06-24	United States
S_681_H	S	681	SRR15087021	23604	C	A	1	2021-06-24	United States
S_716_I	S	716	SRR15087021	23709	C	T	1	2021-06-24	United States
S_950_H	S	950	SRR15087021	24410	G	C	0,984249	2021-06-24	United States
S_982_A	S	982	SRR15087021	24506	T	G	1	2021-06-24	United States
S_1118_H	S	1118	SRR15087021	24914	G	C	0,999767	2021-06-24	United States
ORF3a_104_S	ORF3a	104	SRR15087021	25702	C	T	0,996428	2021-06-24	United States
ORF8_27_*	ORF8	27	SRR15087021	27972	C	T	0,999669	2021-06-24	United States
ORF8_52_I	ORF8	52	SRR15087021	28048	G	T	0,999741	2021-06-24	United States
ORF8_73_C	ORF8	73	SRR15087021	28111	A	G	0,999836	2021-06-24	United States
N_3_H	N	3	SRR15087021	28280	G	C	1	2021-06-24	United States
N_3_V	N	3	SRR15087021	28281	A	T	1	2021-06-24	United States
N_3_E	N	3	SRR15087021	28282	T	A	0,999894	2021-06-24	United States
N_203_K	N	203	SRR15087021	28881	G	A	1	2021-06-24	United States
N_204_R	N	204	SRR15087021	28883	G	C	1	2021-06-24	United States
N_235_F	N	235	SRR15087021	28977	C	T	1	2021-06-24	United States
ORF1ab_1306_S	ORF1ab	1306	SRR15087022	4181	G	T	0,999707	2021-06-24	United States
ORF1ab_2046_L	ORF1ab	2046	SRR15087022	6402	C	T	0,999284	2021-06-24	United States
ORF1ab_2287_S	ORF1ab	2287	SRR15087022	7124	C	T	0,999592	2021-06-24	United States
ORF1ab_2930_L	ORF1ab	2930	SRR15087022	9053	G	T	0,999722	2021-06-24	United States
ORF1ab_3255_I	ORF1ab	3255	SRR15087022	10029	C	T	0,999876	2021-06-24	United States
ORF1ab_3646_A	ORF1ab	3646	SRR15087022	11201	A	G	0,999682	2021-06-24	United States
ORF1ab_314_L	ORF1ab	314	SRR15087022	14408	C	T	0,999385	2021-06-24	United States
ORF1ab_662_S	ORF1ab	662	SRR15087022	15451	G	A	0,998266	2021-06-24	United States
ORF1ab_1000_L	ORF1ab	1000	SRR15087022	16466	C	T	0,999824	2021-06-24	United States
ORF1ab_1918_V	ORF1ab	1918	SRR15087022	19220	C	T	0,999239	2021-06-24	United States
S_19_R	S	19	SRR15087022	21618	C	G	0,999914	2021-06-24	United States
S_142_D	S	142	SRR15087022	21987	G	A	0,333665	2021-06-24	United States
S_156_NA	S	156	SRR15087022	22028	G	-AGTTCA	0,990803	2021-06-24	United States
S_452_R	S	452	SRR15087022	22917	T	G	0,999604	2021-06-24	United States
S_478_K	S	478	SRR15087022	22995	C	A	0,999907	2021-06-24	United States
S_614_G	S	614	SRR15087022	23403	A	G	0,999849	2021-06-24	United States
S_681_R	S	681	SRR15087022	23604	C	G	0,999835	2021-06-24	United States
S_950_N	S	950	SRR15087022	24410	G	A	0,680779	2021-06-24	United States
ORF3a_26_L	ORF3a	26	SRR15087022	25469	C	T	0,999846	2021-06-24	United States
M_82_T	M	82	SRR15087022	26767	T	C	0,999758	2021-06-24	United States
ORF7a_82_A	ORF7a	82	SRR15087022	27638	T	C	0,99989	2021-06-24	United States
ORF7a_120_I	ORF7a	120	SRR15087022	27752	C	T	0,999882	2021-06-24	United States
ORF7b_40_I	ORF7b	40	SRR15087022	27874	C	T	0,999839	2021-06-24	United States
ORF8_118_NA	ORF8	118	SRR15087022	28247	A	-GATTTC	0,934703	2021-06-24	United States
ORF8_119_V	ORF8	119	SRR15087022	28249	A	T	0,984252	2021-06-24	United States
ORF8_120_L	ORF8	120	SRR15087022	28253	C	A	0,992802	2021-06-24	United States
N_63_G	N	63	SRR15087022	28461	A	G	0,882049	2021-06-24	United States
N_203_M	N	203	SRR15087022	28881	G	T	0,999778	2021-06-24	United States
N_215_C	N	215	SRR15087022	28916	G	T	0,999475	2021-06-24	United States
N_327_L	N	327	SRR15087022	29253	C	T	0,999562	2021-06-24	United States
N_377_Y	N	377	SRR15087022	29402	G	T	0,999862	2021-06-24	United States
ORF1ab_1001_I	ORF1ab	1001	SRR15087023	3267	C	T	0,999717	2021-06-24	United States
ORF1ab_1708_D	ORF1ab	1708	SRR15087023	5388	C	A	0,999814	2021-06-24	United States
ORF1ab_2193_F	ORF1ab	2193	SRR15087023	6843	C	T	0,99983	2021-06-24	United States
ORF1ab_2230_T	ORF1ab	2230	SRR15087023	6954	T	C	0,999853	2021-06-24	United States
ORF1ab_3674_NA	ORF1ab	3674	SRR15087023	11287	G	-TCTGGTTTT	0,887203	2021-06-24	United States
ORF1ab_3676_S	ORF1ab	3676	SRR15087023	11291	G	A	0,92069	2021-06-24	United States
ORF1ab_3677_L	ORF1ab	3677	SRR15087023	11296	T	G	0,995018	2021-06-24	United States
ORF1ab_218_L	ORF1ab	218	SRR15087023	14120	C	T	0,999646	2021-06-24	United States
ORF1ab_314_L	ORF1ab	314	SRR15087023	14408	C	T	0,999621	2021-06-24	United States
ORF1ab_976_S	ORF1ab	976	SRR15087023	16393	C	T	0,999748	2021-06-24	United States
ORF1ab_1975_S	ORF1ab	1975	SRR15087023	19390	C	T	1	2021-06-24	United States
S_5_F	S	5	SRR15087023	21575	C	T	0,0726509	2021-06-24	United States
S_68_NA	S	68	SRR15087023	21764	A	-TACATG	0,466985	2021-06-24	United States
S_143_NA	S	143	SRR15087023	21990	T	-TTA	0,91259	2021-06-24	United States
S_501_Y	S	501	SRR15087023	23063	A	T	0,999878	2021-06-24	United States
S_570_D	S	570	SRR15087023	23271	C	A	0,999731	2021-06-24	United States
S_614_G	S	614	SRR15087023	23403	A	G	0,999831	2021-06-24	United States
S_681_H	S	681	SRR15087023	23604	C	A	0,999889	2021-06-24	United States
S_716_I	S	716	SRR15087023	23709	C	T	0,999924	2021-06-24	United States
S_982_A	S	982	SRR15087023	24506	T	G	0,999782	2021-06-24	United States
S_1118_H	S	1118	SRR15087023	24914	G	C	0,999746	2021-06-24	United States
ORF3a_13_L	ORF3a	13	SRR15087023	25429	G	T	0,999474	2021-06-24	United States
ORF8_27_*	ORF8	27	SRR15087023	27972	C	T	1	2021-06-24	United States
ORF8_52_I	ORF8	52	SRR15087023	28048	G	T	0,999789	2021-06-24	United States
ORF8_68_*	ORF8	68	SRR15087023	28095	A	T	0,733006	2021-06-24	United States
ORF8_73_C	ORF8	73	SRR15087023	28111	A	G	0,999747	2021-06-24	United States
N_3_H	N	3	SRR15087023	28280	G	C	0,999955	2021-06-24	United States
N_3_V	N	3	SRR15087023	28281	A	T	0,999921	2021-06-24	United States
N_3_E	N	3	SRR15087023	28282	T	A	0,999843	2021-06-24	United States
N_203_K	N	203	SRR15087023	28881	G	A	0,999598	2021-06-24	United States
N_204_R	N	204	SRR15087023	28883	G	C	0,999812	2021-06-24	United States
N_235_F	N	235	SRR15087023	28977	C	T	0,999414	2021-06-24	United States
ORF1ab_309_L	ORF1ab	309	SRR15087024	1191	C	T	0,999842	2021-06-23	United States
ORF1ab_1640_L	ORF1ab	1640	SRR15087024	5184	C	T	0,999915	2021-06-23	United States
ORF1ab_1921_Q	ORF1ab	1921	SRR15087024	6027	C	A	1	2021-06-23	United States
ORF1ab_2980_N	ORF1ab	2980	SRR15087024	9203	G	A	0,999135	2021-06-23	United States
ORF1ab_3138_S	ORF1ab	3138	SRR15087024	9678	T	C	0,99995	2021-06-23	United States
ORF1ab_3580_Q	ORF1ab	3580	SRR15087024	11005	C	A	0,772918	2021-06-23	United States
ORF1ab_4175_I	ORF1ab	4175	SRR15087024	12789	C	T	0,979189	2021-06-23	United States
ORF1ab_314_L	ORF1ab	314	SRR15087024	14408	C	T	0,999586	2021-06-23	United States
ORF1ab_1050_I	ORF1ab	1050	SRR15087024	16616	C	T	0,999926	2021-06-23	United States
ORF1ab_2310_R	ORF1ab	2310	SRR15087024	20396	A	G	0,999501	2021-06-23	United States
S_19_R	S	19	SRR15087024	21618	C	G	1	2021-06-23	United States
S_77_T	S	77	SRR15087024	21792	A	C	1	2021-06-23	United States
S_97_R	S	97	SRR15087024	21852	A	G	0,0512214	2021-06-23	United States
S_99_D	S	99	SRR15087024	21857	A	G	0,0502666	2021-06-23	United States
S_142_D	S	142	SRR15087024	21987	G	A	0,678741	2021-06-23	United States
S_156_NA	S	156	SRR15087024	22028	G	-AGTTCA	0,994977	2021-06-23	United States
S_452_R	S	452	SRR15087024	22917	T	G	0,998874	2021-06-23	United States
S_478_K	S	478	SRR15087024	22995	C	A	1	2021-06-23	United States
S_614_G	S	614	SRR15087024	23403	A	G	0,999597	2021-06-23	United States
S_681_R	S	681	SRR15087024	23604	C	G	0,999787	2021-06-23	United States
S_950_N	S	950	SRR15087024	24410	G	A	0,963585	2021-06-23	United States
ORF3a_26_L	ORF3a	26	SRR15087024	25469	C	T	0,999854	2021-06-23	United States
M_82_T	M	82	SRR15087024	26767	T	C	0,999872	2021-06-23	United States
ORF7a_82_A	ORF7a	82	SRR15087024	27638	T	C	1	2021-06-23	United States
ORF7a_120_I	ORF7a	120	SRR15087024	27752	C	T	1	2021-06-23	United States
N_63_G	N	63	SRR15087024	28461	A	G	0,969408	2021-06-23	United States
N_203_M	N	203	SRR15087024	28881	G	T	0,999652	2021-06-23	United States
N_377_Y	N	377	SRR15087024	29402	G	T	0,995949	2021-06-23	United States
ORF1ab_1001_I	ORF1ab	1001	SRR15087025	3267	C	T	1	2021-06-24	United States
ORF1ab_1708_D	ORF1ab	1708	SRR15087025	5388	C	A	1	2021-06-24	United States
ORF1ab_2230_T	ORF1ab	2230	SRR15087025	6954	T	C	0,998328	2021-06-24	United States
ORF1ab_3674_NA	ORF1ab	3674	SRR15087025	11287	G	-TCTGGTTTT	0,9226	2021-06-24	United States
ORF1ab_3676_S	ORF1ab	3676	SRR15087025	11291	G	A	0,94226	2021-06-24	United States
ORF1ab_3677_L	ORF1ab	3677	SRR15087025	11296	T	G	0,997919	2021-06-24	United States
ORF1ab_314_L	ORF1ab	314	SRR15087025	14408	C	T	1	2021-06-24	United States
S_68_NA	S	68	SRR15087025	21764	A	-TACATG	0,44537	2021-06-24	United States
S_143_NA	S	143	SRR15087025	21990	T	-TTA	0,914171	2021-06-24	United States
S_570_D	S	570	SRR15087025	23271	C	A	0,999739	2021-06-24	United States
S_614_G	S	614	SRR15087025	23403	A	G	0,999815	2021-06-24	United States
S_681_H	S	681	SRR15087025	23604	C	A	1	2021-06-24	United States
S_716_I	S	716	SRR15087025	23709	C	T	1	2021-06-24	United States
S_831_V	S	831	SRR15087025	24054	C	T	0,996024	2021-06-24	United States
S_982_A	S	982	SRR15087025	24506	T	G	1	2021-06-24	United States
S_1118_H	S	1118	SRR15087025	24914	G	C	0,999864	2021-06-24	United States
ORF3a_93_Q	ORF3a	93	SRR15087025	25671	C	A	0,998446	2021-06-24	United States
ORF8_27_*	ORF8	27	SRR15087025	27972	C	T	1	2021-06-24	United States
ORF8_52_I	ORF8	52	SRR15087025	28048	G	T	0,997951	2021-06-24	United States
ORF8_68_*	ORF8	68	SRR15087025	28095	A	T	0,940937	2021-06-24	United States
ORF8_73_C	ORF8	73	SRR15087025	28111	A	G	0,999909	2021-06-24	United States
N_3_H	N	3	SRR15087025	28280	G	C	1	2021-06-24	United States
N_3_V	N	3	SRR15087025	28281	A	T	0,999738	2021-06-24	United States
N_3_E	N	3	SRR15087025	28282	T	A	0,999709	2021-06-24	United States
N_203_K	N	203	SRR15087025	28881	G	A	0,996528	2021-06-24	United States
N_204_R	N	204	SRR15087025	28883	G	C	0,996587	2021-06-24	United States
N_235_F	N	235	SRR15087025	28977	C	T	1	2021-06-24	United States
ORF1ab_1001_I	ORF1ab	1001	SRR15087027	3267	C	T	0,999815	2021-06-24	United States
ORF1ab_1547_Y	ORF1ab	1547	SRR15087027	4904	G	T	0,999395	2021-06-24	United States
ORF1ab_1708_D	ORF1ab	1708	SRR15087027	5388	C	A	0,999572	2021-06-24	United States
ORF1ab_2230_T	ORF1ab	2230	SRR15087027	6954	T	C	0,999763	2021-06-24	United States
ORF1ab_2259_I	ORF1ab	2259	SRR15087027	7042	G	T	0,998648	2021-06-24	United States
ORF1ab_3674_NA	ORF1ab	3674	SRR15087027	11287	G	-TCTGGTTTT	0,933825	2021-06-24	United States
ORF1ab_3676_S	ORF1ab	3676	SRR15087027	11291	G	A	0,899235	2021-06-24	United States
ORF1ab_3677_L	ORF1ab	3677	SRR15087027	11296	T	G	0,994608	2021-06-24	United States
ORF1ab_218_L	ORF1ab	218	SRR15087027	14120	C	T	0,999664	2021-06-24	United States
ORF1ab_314_L	ORF1ab	314	SRR15087027	14408	C	T	0,9995	2021-06-24	United States
ORF1ab_980_G	ORF1ab	980	SRR15087027	16406	T	G	0,067534	2021-06-24	United States
S_68_NA	S	68	SRR15087027	21764	A	-TACATG	0,47257	2021-06-24	United States
S_143_NA	S	143	SRR15087027	21990	T	-TTA	0,908394	2021-06-24	United States
S_501_Y	S	501	SRR15087027	23063	A	T	1	2021-06-24	United States
S_570_D	S	570	SRR15087027	23271	C	A	0,999787	2021-06-24	United States
S_614_G	S	614	SRR15087027	23403	A	G	0,999721	2021-06-24	United States
S_681_H	S	681	SRR15087027	23604	C	A	0,997682	2021-06-24	United States
S_716_I	S	716	SRR15087027	23709	C	T	0,999881	2021-06-24	United States
S_982_A	S	982	SRR15087027	24506	T	G	0,999594	2021-06-24	United States
S_1118_H	S	1118	SRR15087027	24914	G	C	0,999794	2021-06-24	United States
ORF3a_239_D	ORF3a	239	SRR15087027	26109	G	T	0,186488	2021-06-24	United States
ORF7a_118_G	ORF7a	118	SRR15087027	27745	A	G	0,999774	2021-06-24	United States
ORF8_27_*	ORF8	27	SRR15087027	27972	C	T	0,999712	2021-06-24	United States
ORF8_52_I	ORF8	52	SRR15087027	28048	G	T	0,999823	2021-06-24	United States
ORF8_61_F	ORF8	61	SRR15087027	28075	G	T	0,999659	2021-06-24	United States
ORF8_68_*	ORF8	68	SRR15087027	28095	A	T	0,853199	2021-06-24	United States
ORF8_73_C	ORF8	73	SRR15087027	28111	A	G	0,999837	2021-06-24	United States
N_3_H	N	3	SRR15087027	28280	G	C	0,999905	2021-06-24	United States
N_3_V	N	3	SRR15087027	28281	A	T	0,999842	2021-06-24	United States
N_3_E	N	3	SRR15087027	28282	T	A	0,999858	2021-06-24	United States
N_203_K	N	203	SRR15087027	28881	G	A	0,999805	2021-06-24	United States
N_204_R	N	204	SRR15087027	28883	G	C	0,999769	2021-06-24	United States
N_235_F	N	235	SRR15087027	28977	C	T	0,999248	2021-06-24	United States
ORF1ab_1146_T	ORF1ab	1146	SRR15087028	3701	G	A	1	2021-06-24	United States
ORF1ab_1640_L	ORF1ab	1640	SRR15087028	5184	C	T	1	2021-06-24	United States
ORF1ab_1826_D	ORF1ab	1826	SRR15087028	5743	G	C	0,0723214	2021-06-24	United States
ORF1ab_1827_H	ORF1ab	1827	SRR15087028	5744	T	C	0,0725059	2021-06-24	United States
ORF1ab_3209_V	ORF1ab	3209	SRR15087028	9891	C	T	0,998234	2021-06-24	United States
ORF1ab_3718_A	ORF1ab	3718	SRR15087028	11418	T	C	0,999822	2021-06-24	United States
ORF1ab_3750_I	ORF1ab	3750	SRR15087028	11514	C	T	0,999223	2021-06-24	United States
ORF1ab_314_L	ORF1ab	314	SRR15087028	14408	C	T	0,99917	2021-06-24	United States
ORF1ab_662_S	ORF1ab	662	SRR15087028	15451	G	A	0,995193	2021-06-24	United States
ORF1ab_1000_L	ORF1ab	1000	SRR15087028	16466	C	T	0,999527	2021-06-24	United States
ORF1ab_1290_I	ORF1ab	1290	SRR15087028	17336	C	T	0,998093	2021-06-24	United States
S_19_R	S	19	SRR15087028	21618	C	G	1	2021-06-24	United States
S_70_F	S	70	SRR15087028	21770	G	T	1	2021-06-24	United States
S_75_V	S	75	SRR15087028	21786	G	T	0,134199	2021-06-24	United States
S_142_D	S	142	SRR15087028	21987	G	A	0,848921	2021-06-24	United States
S_156_NA	S	156	SRR15087028	22028	G	-AGTTCA	0,988677	2021-06-24	United States
S_222_V	S	222	SRR15087028	22227	C	T	0,999679	2021-06-24	United States
S_417_N	S	417	SRR15087028	22813	G	T	0,999307	2021-06-24	United States
S_452_R	S	452	SRR15087028	22917	T	G	1	2021-06-24	United States
S_478_K	S	478	SRR15087028	22995	C	A	1	2021-06-24	United States
S_614_G	S	614	SRR15087028	23403	A	G	0,999815	2021-06-24	United States
S_681_R	S	681	SRR15087028	23604	C	G	0,999751	2021-06-24	United States
S_950_N	S	950	SRR15087028	24410	G	A	0,99299	2021-06-24	United States
ORF3a_25_L	ORF3a	25	SRR15087028	25466	C	T	0,997153	2021-06-24	United States
ORF3a_26_L	ORF3a	26	SRR15087028	25469	C	T	0,999718	2021-06-24	United States
ORF3a_85_F	ORF3a	85	SRR15087028	25647	G	T	0,99905	2021-06-24	United States
M_82_T	M	82	SRR15087028	26767	T	C	0,999657	2021-06-24	United States
ORF7a_82_A	ORF7a	82	SRR15087028	27638	T	C	1	2021-06-24	United States
ORF7a_120_I	ORF7a	120	SRR15087028	27752	C	T	1	2021-06-24	United States
ORF8_118_NA	ORF8	118	SRR15087028	28247	A	-GATTTC	0,895705	2021-06-24	United States
ORF8_119_V	ORF8	119	SRR15087028	28249	A	T	0,92	2021-06-24	United States
ORF8_120_L	ORF8	120	SRR15087028	28253	C	A	0,998156	2021-06-24	United States
N_26_I	N	26	SRR15087028	28350	G	T	0,0837701	2021-06-24	United States
N_63_G	N	63	SRR15087028	28461	A	G	0,97904	2021-06-24	United States
N_203_M	N	203	SRR15087028	28881	G	T	0,999768	2021-06-24	United States
N_377_Y	N	377	SRR15087028	29402	G	T	1	2021-06-24	United States
ORF1ab_1640_L	ORF1ab	1640	SRR15087029	5184	C	T	0,999852	2021-06-24	United States
ORF1ab_3209_V	ORF1ab	3209	SRR15087029	9891	C	T	0,999779	2021-06-24	United States
ORF1ab_3718_A	ORF1ab	3718	SRR15087029	11418	T	C	0,999964	2021-06-24	United States
ORF1ab_3750_I	ORF1ab	3750	SRR15087029	11514	C	T	0,999587	2021-06-24	United States
ORF1ab_314_L	ORF1ab	314	SRR15087029	14408	C	T	0,999907	2021-06-24	United States
ORF1ab_662_S	ORF1ab	662	SRR15087029	15451	G	A	0,998198	2021-06-24	United States
ORF1ab_1000_L	ORF1ab	1000	SRR15087029	16466	C	T	0,999615	2021-06-24	United States
ORF1ab_2693_NA	ORF1ab	2693	SRR15087029	21546	T	-AAC	0,839924	2021-06-24	United States
S_19_R	S	19	SRR15087029	21618	C	G	0,999919	2021-06-24	United States
S_142_D	S	142	SRR15087029	21987	G	A	0,629412	2021-06-24	United States
S_156_NA	S	156	SRR15087029	22028	G	-AGTTCA	0,990031	2021-06-24	United States
S_222_V	S	222	SRR15087029	22227	C	T	1	2021-06-24	United States
S_452_R	S	452	SRR15087029	22917	T	G	0,999486	2021-06-24	United States
S_478_K	S	478	SRR15087029	22995	C	A	0,99945	2021-06-24	United States
S_614_G	S	614	SRR15087029	23403	A	G	0,999927	2021-06-24	United States
S_681_R	S	681	SRR15087029	23604	C	G	0,999642	2021-06-24	United States
S_950_N	S	950	SRR15087029	24410	G	A	0,970838	2021-06-24	United States
S_1264_L	S	1264	SRR15087029	25352	G	T	0,986568	2021-06-24	United States
ORF3a_26_L	ORF3a	26	SRR15087029	25469	C	T	0,99967	2021-06-24	United States
M_82_T	M	82	SRR15087029	26767	T	C	0,999373	2021-06-24	United States
ORF6_48_N	ORF6	48	SRR15087029	27345	A	T	0,99997	2021-06-24	United States
ORF7a_82_A	ORF7a	82	SRR15087029	27638	T	C	1	2021-06-24	United States
ORF7a_120_I	ORF7a	120	SRR15087029	27752	C	T	1	2021-06-24	United States
ORF8_118_NA	ORF8	118	SRR15087029	28247	A	-GATTTC	0,933275	2021-06-24	United States
ORF8_119_V	ORF8	119	SRR15087029	28249	A	T	0,968	2021-06-24	United States
ORF8_120_L	ORF8	120	SRR15087029	28253	C	A	1	2021-06-24	United States
N_63_G	N	63	SRR15087029	28461	A	G	0,992835	2021-06-24	United States
N_203_M	N	203	SRR15087029	28881	G	T	0,999744	2021-06-24	United States
N_377_Y	N	377	SRR15087029	29402	G	T	0,999337	2021-06-24	United States
ORF1ab_309_L	ORF1ab	309	SRR15087030	1191	C	T	0,999925	2021-06-24	United States
ORF1ab_1640_L	ORF1ab	1640	SRR15087030	5184	C	T	0,999136	2021-06-24	United States
ORF1ab_1921_Q	ORF1ab	1921	SRR15087030	6027	C	A	0,999817	2021-06-24	United States
ORF1ab_2980_N	ORF1ab	2980	SRR15087030	9203	G	A	0,999148	2021-06-24	United States
ORF1ab_3138_S	ORF1ab	3138	SRR15087030	9678	T	C	0,99966	2021-06-24	United States
ORF1ab_3580_Q	ORF1ab	3580	SRR15087030	11005	C	A	0,496341	2021-06-24	United States
ORF1ab_314_L	ORF1ab	314	SRR15087030	14408	C	T	1	2021-06-24	United States
ORF1ab_2310_R	ORF1ab	2310	SRR15087030	20396	A	G	0,999226	2021-06-24	United States
S_19_R	S	19	SRR15087030	21618	C	G	0,999841	2021-06-24	United States
S_77_T	S	77	SRR15087030	21792	A	C	1	2021-06-24	United States
S_142_D	S	142	SRR15087030	21987	G	A	0,465176	2021-06-24	United States
S_156_NA	S	156	SRR15087030	22028	G	-AGTTCA	0,994263	2021-06-24	United States
S_452_R	S	452	SRR15087030	22917	T	G	1	2021-06-24	United States
S_478_K	S	478	SRR15087030	22995	C	A	1	2021-06-24	United States
S_614_G	S	614	SRR15087030	23403	A	G	0,999926	2021-06-24	United States
S_681_R	S	681	SRR15087030	23604	C	G	0,999689	2021-06-24	United States
S_950_N	S	950	SRR15087030	24410	G	A	0,9633	2021-06-24	United States
ORF3a_26_L	ORF3a	26	SRR15087030	25469	C	T	0,999924	2021-06-24	United States
M_82_T	M	82	SRR15087030	26767	T	C	0,999695	2021-06-24	United States
ORF7a_82_A	ORF7a	82	SRR15087030	27638	T	C	0,999302	2021-06-24	United States
ORF7a_120_I	ORF7a	120	SRR15087030	27752	C	T	0,999599	2021-06-24	United States
N_63_G	N	63	SRR15087030	28461	A	G	0,992696	2021-06-24	United States
N_203_M	N	203	SRR15087030	28881	G	T	0,999459	2021-06-24	United States
N_377_Y	N	377	SRR15087030	29402	G	T	0,998863	2021-06-24	United States
ORF1ab_309_L	ORF1ab	309	SRR15087031	1191	C	T	0,951724	2021-06-24	United States
ORF1ab_1640_L	ORF1ab	1640	SRR15087031	5184	C	T	0,974836	2021-06-24	United States
ORF1ab_2046_L	ORF1ab	2046	SRR15087031	6402	C	T	0,0535862	2021-06-24	United States
ORF1ab_3209_V	ORF1ab	3209	SRR15087031	9891	C	T	0,935031	2021-06-24	United States
ORF1ab_3447_H	ORF1ab	3447	SRR15087031	10605	C	A	0,882805	2021-06-24	United States
ORF1ab_3646_A	ORF1ab	3646	SRR15087031	11201	A	G	0,0665567	2021-06-24	United States
ORF1ab_3718_A	ORF1ab	3718	SRR15087031	11418	T	C	0,957333	2021-06-24	United States
ORF1ab_4254_V	ORF1ab	4254	SRR15087031	13026	C	T	0,318513	2021-06-24	United States
ORF1ab_314_L	ORF1ab	314	SRR15087031	14408	C	T	1	2021-06-24	United States
ORF1ab_662_S	ORF1ab	662	SRR15087031	15451	G	A	0,980176	2021-06-24	United States
ORF1ab_1000_L	ORF1ab	1000	SRR15087031	16466	C	T	0,995118	2021-06-24	United States
ORF1ab_1570_L	ORF1ab	1570	SRR15087031	18176	C	T	0,932203	2021-06-24	United States
ORF1ab_1918_V	ORF1ab	1918	SRR15087031	19220	C	T	0,0843819	2021-06-24	United States
S_19_R	S	19	SRR15087031	21618	C	G	1	2021-06-24	United States
S_156_NA	S	156	SRR15087031	22028	G	-AGTTCA	0,988532	2021-06-24	United States
S_614_G	S	614	SRR15087031	23403	A	G	1	2021-06-24	United States
S_681_R	S	681	SRR15087031	23604	C	G	1	2021-06-24	United States
S_950_N	S	950	SRR15087031	24410	G	A	0,776435	2021-06-24	United States
ORF3a_26_L	ORF3a	26	SRR15087031	25469	C	T	1	2021-06-24	United States
M_2_V	M	2	SRR15087031	26527	C	T	0,0571267	2021-06-24	United States
M_82_T	M	82	SRR15087031	26767	T	C	1	2021-06-24	United States
ORF7a_82_A	ORF7a	82	SRR15087031	27638	T	C	0,992958	2021-06-24	United States
ORF7a_116_F	ORF7a	116	SRR15087031	27739	C	T	0,989011	2021-06-24	United States
ORF7a_120_I	ORF7a	120	SRR15087031	27752	C	T	1	2021-06-24	United States
ORF8_118_NA	ORF8	118	SRR15087031	28247	A	-GATTTC	0,89533	2021-06-24	United States
N_63_G	N	63	SRR15087031	28461	A	G	0,978852	2021-06-24	United States
N_203_M	N	203	SRR15087031	28881	G	T	1	2021-06-24	United States
N_215_C	N	215	SRR15087031	28916	G	T	0,0645161	2021-06-24	United States
N_254_V	N	254	SRR15087031	29034	C	T	0,0524194	2021-06-24	United States
N_377_Y	N	377	SRR15087031	29402	G	T	1	2021-06-24	United States
ORF1ab_1306_S	ORF1ab	1306	SRR15087032	4181	G	T	0,990122	2021-06-24	United States
ORF1ab_2046_L	ORF1ab	2046	SRR15087032	6402	C	T	0,990657	2021-06-24	United States
ORF1ab_2287_S	ORF1ab	2287	SRR15087032	7124	C	T	0,972281	2021-06-24	United States
ORF1ab_2930_L	ORF1ab	2930	SRR15087032	9053	G	T	0,987799	2021-06-24	United States
ORF1ab_3255_I	ORF1ab	3255	SRR15087032	10029	C	T	0,989054	2021-06-24	United States
ORF1ab_3646_A	ORF1ab	3646	SRR15087032	11201	A	G	0,991673	2021-06-24	United States
ORF1ab_314_L	ORF1ab	314	SRR15087032	14408	C	T	0,998634	2021-06-24	United States
ORF1ab_662_S	ORF1ab	662	SRR15087032	15451	G	A	0,99374	2021-06-24	United States
ORF1ab_1000_L	ORF1ab	1000	SRR15087032	16466	C	T	0,997185	2021-06-24	United States
ORF1ab_1918_V	ORF1ab	1918	SRR15087032	19220	C	T	0,992008	2021-06-24	United States
S_19_R	S	19	SRR15087032	21618	C	G	0,998503	2021-06-24	United States
S_95_I	S	95	SRR15087032	21846	C	T	0,989899	2021-06-24	United States
S_142_D	S	142	SRR15087032	21987	G	A	0,542735	2021-06-24	United States
S_156_NA	S	156	SRR15087032	22028	G	-AGTTCA	0,99323	2021-06-24	United States
S_452_R	S	452	SRR15087032	22917	T	G	0,994253	2021-06-24	United States
S_478_K	S	478	SRR15087032	22995	C	A	0,993967	2021-06-24	United States
S_614_G	S	614	SRR15087032	23403	A	G	0,999781	2021-06-24	United States
S_681_R	S	681	SRR15087032	23604	C	G	0,998339	2021-06-24	United States
S_950_N	S	950	SRR15087032	24410	G	A	0,938165	2021-06-24	United States
ORF3a_26_L	ORF3a	26	SRR15087032	25469	C	T	0,999021	2021-06-24	United States
M_2_V	M	2	SRR15087032	26527	C	T	0,987066	2021-06-24	United States
M_82_T	M	82	SRR15087032	26767	T	C	0,996536	2021-06-24	United States
ORF6_46_V	ORF6	46	SRR15087032	27338	A	T	0,993946	2021-06-24	United States
ORF7a_82_A	ORF7a	82	SRR15087032	27638	T	C	0,987266	2021-06-24	United States
ORF7a_120_I	ORF7a	120	SRR15087032	27752	C	T	0,994572	2021-06-24	United States
ORF7b_40_I	ORF7b	40	SRR15087032	27874	C	T	0,99168	2021-06-24	United States
ORF8_118_NA	ORF8	118	SRR15087032	28247	A	-GATTTC	0,918697	2021-06-24	United States
ORF8_120_L	ORF8	120	SRR15087032	28253	C	A	0,917018	2021-06-24	United States
N_63_G	N	63	SRR15087032	28461	A	G	0,969323	2021-06-24	United States
N_203_M	N	203	SRR15087032	28881	G	T	0,998132	2021-06-24	United States
N_215_C	N	215	SRR15087032	28916	G	T	0,987751	2021-06-24	United States
N_377_Y	N	377	SRR15087032	29402	G	T	0,993297	2021-06-24	United States
ORF1ab_646_L	ORF1ab	646	SRR15087033	2202	G	T	0,841566	2021-06-24	United States
ORF1ab_1306_S	ORF1ab	1306	SRR15087033	4181	G	T	0,986955	2021-06-24	United States
ORF1ab_2046_L	ORF1ab	2046	SRR15087033	6402	C	T	0,991981	2021-06-24	United States
ORF1ab_2930_L	ORF1ab	2930	SRR15087033	9053	G	T	0,992916	2021-06-24	United States
ORF1ab_3255_I	ORF1ab	3255	SRR15087033	10029	C	T	0,952349	2021-06-24	United States
ORF1ab_3646_A	ORF1ab	3646	SRR15087033	11201	A	G	0,995213	2021-06-24	United States
ORF1ab_240_M	ORF1ab	240	SRR15087033	14186	G	T	0,989905	2021-06-24	United States
ORF1ab_314_L	ORF1ab	314	SRR15087033	14408	C	T	1	2021-06-24	United States
ORF1ab_662_S	ORF1ab	662	SRR15087033	15451	G	A	0,988472	2021-06-24	United States
ORF1ab_1000_L	ORF1ab	1000	SRR15087033	16466	C	T	0,9742	2021-06-24	United States
ORF1ab_1918_V	ORF1ab	1918	SRR15087033	19220	C	T	0,992626	2021-06-24	United States
ORF1ab_2172_NA	ORF1ab	2172	SRR15087033	19983	C	+T	0,0623229	2021-06-24	United States
S_19_R	S	19	SRR15087033	21618	C	G	0,952959	2021-06-24	United States
S_156_NA	S	156	SRR15087033	22028	G	-AGTTCA	0,925249	2021-06-24	United States
S_253_G	S	253	SRR15087033	22320	A	G	0,0505051	2021-06-24	United States
S_614_G	S	614	SRR15087033	23403	A	G	0,999818	2021-06-24	United States
S_681_R	S	681	SRR15087033	23604	C	G	0,995548	2021-06-24	United States
S_950_N	S	950	SRR15087033	24410	G	A	0,989192	2021-06-24	United States
ORF3a_26_L	ORF3a	26	SRR15087033	25469	C	T	0,999039	2021-06-24	United States
M_82_T	M	82	SRR15087033	26767	T	C	0,992799	2021-06-24	United States
ORF7b_40_I	ORF7b	40	SRR15087033	27874	C	T	0,991602	2021-06-24	United States
ORF8_118_NA	ORF8	118	SRR15087033	28247	A	-GATTTC	0,918051	2021-06-24	United States
ORF8_120_L	ORF8	120	SRR15087033	28253	C	A	0,933333	2021-06-24	United States
N_63_G	N	63	SRR15087033	28461	A	G	0,969602	2021-06-24	United States
N_202_R	N	202	SRR15087033	28879	T	G	0,104167	2021-06-24	United States
N_203_M	N	203	SRR15087033	28881	G	T	0,896341	2021-06-24	United States
N_203_K	N	203	SRR15087033	28881	G	A	0,103659	2021-06-24	United States
N_215_C	N	215	SRR15087033	28916	G	T	0,863787	2021-06-24	United States
ORF1ab_265_I	ORF1ab	265	SRR15087034	1059	C	T	0,368201	2021-06-24	United States
ORF1ab_646_L	ORF1ab	646	SRR15087034	2202	G	T	0,0939306	2021-06-24	United States
ORF1ab_1306_S	ORF1ab	1306	SRR15087034	4181	G	T	0,433824	2021-06-24	United States
ORF1ab_1946_S	ORF1ab	1946	SRR15087034	6101	G	A	0,74812	2021-06-24	United States
ORF1ab_2046_L	ORF1ab	2046	SRR15087034	6402	C	T	0,575895	2021-06-24	United States
ORF1ab_2930_L	ORF1ab	2930	SRR15087034	9053	G	T	0,584615	2021-06-24	United States
ORF1ab_3201_P	ORF1ab	3201	SRR15087034	9867	T	C	0,806636	2021-06-24	United States
ORF1ab_3255_I	ORF1ab	3255	SRR15087034	10029	C	T	0,195517	2021-06-24	United States
ORF1ab_3646_A	ORF1ab	3646	SRR15087034	11201	A	G	0,66834	2021-06-24	United States
ORF1ab_3674_NA	ORF1ab	3674	SRR15087034	11287	G	-TCTGGTTTT	0,275045	2021-06-24	United States
ORF1ab_240_M	ORF1ab	240	SRR15087034	14186	G	T	0,698873	2021-06-24	United States
ORF1ab_314_L	ORF1ab	314	SRR15087034	14408	C	T	1	2021-06-24	United States
ORF1ab_662_S	ORF1ab	662	SRR15087034	15451	G	A	0,475497	2021-06-24	United States
ORF1ab_1000_L	ORF1ab	1000	SRR15087034	16466	C	T	0,23494	2021-06-24	United States
ORF1ab_1011_H	ORF1ab	1011	SRR15087034	16500	A	C	0,692708	2021-06-24	United States
ORF1ab_1918_V	ORF1ab	1918	SRR15087034	19220	C	T	0,661589	2021-06-24	United States
S_3_NA	S	3	SRR15087034	21569	G	+T	0,0532688	2021-06-24	United States
S_5_F	S	5	SRR15087034	21575	C	T	0,745562	2021-06-24	United States
S_19_R	S	19	SRR15087034	21618	C	G	0,195609	2021-06-24	United States
S_95_I	S	95	SRR15087034	21846	C	T	0,962733	2021-06-24	United States
S_156_NA	S	156	SRR15087034	22028	G	-AGTTCA	0,0998553	2021-06-24	United States
S_253_G	S	253	SRR15087034	22320	A	G	0,869231	2021-06-24	United States
S_614_G	S	614	SRR15087034	23403	A	G	1	2021-06-24	United States
S_681_R	S	681	SRR15087034	23604	C	G	0,533613	2021-06-24	United States
S_950_N	S	950	SRR15087034	24410	G	A	0,524631	2021-06-24	United States
S_957_R	S	957	SRR15087034	24432	A	G	0,564005	2021-06-24	United States
ORF3a_26_L	ORF3a	26	SRR15087034	25469	C	T	0,708108	2021-06-24	United States
ORF3a_42_L	ORF3a	42	SRR15087034	25517	C	T	0,276873	2021-06-24	United States
ORF3a_57_H	ORF3a	57	SRR15087034	25563	G	T	0,273084	2021-06-24	United States
ORF3a_100_C	ORF3a	100	SRR15087034	25690	G	T	0,726059	2021-06-24	United States
M_82_T	M	82	SRR15087034	26767	T	C	0,488534	2021-06-24	United States
ORF7a_82_A	ORF7a	82	SRR15087034	27638	T	C	0,0666667	2021-06-24	United States
ORF7a_116_F	ORF7a	116	SRR15087034	27739	C	T	0,943114	2021-06-24	United States
ORF7a_120_I	ORF7a	120	SRR15087034	27752	C	T	0,0515222	2021-06-24	United States
ORF7b_40_I	ORF7b	40	SRR15087034	27874	C	T	0,454545	2021-06-24	United States
ORF8_11_I	ORF8	11	SRR15087034	27925	C	T	0,431373	2021-06-24	United States
ORF8_73_C	ORF8	73	SRR15087034	28111	A	G	0,181398	2021-06-24	United States
ORF8_118_NA	ORF8	118	SRR15087034	28247	A	-GATTTC	0,557116	2021-06-24	United States
ORF8_120_L	ORF8	120	SRR15087034	28253	C	A	0,0509305	2021-06-24	United States
N_3_H	N	3	SRR15087034	28280	G	C	0,139172	2021-06-24	United States
N_3_V	N	3	SRR15087034	28281	A	T	0,138466	2021-06-24	United States
N_3_E	N	3	SRR15087034	28282	T	A	0,139104	2021-06-24	United States
N_13_L	N	13	SRR15087034	28311	C	T	0,216469	2021-06-24	United States
N_63_G	N	63	SRR15087034	28461	A	G	0,328308	2021-06-24	United States
N_202_R	N	202	SRR15087034	28879	T	G	0,876344	2021-06-24	United States
N_203_M	N	203	SRR15087034	28881	G	T	0,127119	2021-06-24	United States
N_203_K	N	203	SRR15087034	28881	G	A	0,872881	2021-06-24	United States
N_215_C	N	215	SRR15087034	28916	G	T	0,0924574	2021-06-24	United States
ORF1ab_599_V	ORF1ab	599	SRR15087036	2061	C	T	0,0896041	2021-06-24	United States
ORF1ab_1306_S	ORF1ab	1306	SRR15087036	4181	G	T	0,999884	2021-06-24	United States
ORF1ab_2046_L	ORF1ab	2046	SRR15087036	6402	C	T	0,999268	2021-06-24	United States
ORF1ab_2287_S	ORF1ab	2287	SRR15087036	7124	C	T	0,999792	2021-06-24	United States
ORF1ab_2930_L	ORF1ab	2930	SRR15087036	9053	G	T	0,999674	2021-06-24	United States
ORF1ab_3255_I	ORF1ab	3255	SRR15087036	10029	C	T	0,999792	2021-06-24	United States
ORF1ab_3646_A	ORF1ab	3646	SRR15087036	11201	A	G	0,999557	2021-06-24	United States
ORF1ab_3731_V	ORF1ab	3731	SRR15087036	11456	A	G	0,999689	2021-06-24	United States
ORF1ab_4182_F	ORF1ab	4182	SRR15087036	12809	C	T	0,99912	2021-06-24	United States
ORF1ab_314_L	ORF1ab	314	SRR15087036	14408	C	T	0,999656	2021-06-24	United States
ORF1ab_662_S	ORF1ab	662	SRR15087036	15451	G	A	0,998425	2021-06-24	United States
ORF1ab_1000_L	ORF1ab	1000	SRR15087036	16466	C	T	0,999771	2021-06-24	United States
ORF1ab_1918_V	ORF1ab	1918	SRR15087036	19220	C	T	0,999302	2021-06-24	United States
ORF1ab_2131_V	ORF1ab	2131	SRR15087036	19859	C	T	0,991612	2021-06-24	United States
S_19_R	S	19	SRR15087036	21618	C	G	0,999832	2021-06-24	United States
S_142_D	S	142	SRR15087036	21987	G	A	0,241694	2021-06-24	United States
S_156_NA	S	156	SRR15087036	22028	G	-AGTTCA	0,980459	2021-06-24	United States
S_452_R	S	452	SRR15087036	22917	T	G	0,999454	2021-06-24	United States
S_478_K	S	478	SRR15087036	22995	C	A	0,999589	2021-06-24	United States
S_614_G	S	614	SRR15087036	23403	A	G	0,999713	2021-06-24	United States
S_681_R	S	681	SRR15087036	23604	C	G	0,999297	2021-06-24	United States
S_950_N	S	950	SRR15087036	24410	G	A	0,498487	2021-06-24	United States
ORF3a_26_L	ORF3a	26	SRR15087036	25469	C	T	0,999836	2021-06-24	United States
M_82_T	M	82	SRR15087036	26767	T	C	0,999832	2021-06-24	United States
ORF7a_82_A	ORF7a	82	SRR15087036	27638	T	C	0,999721	2021-06-24	United States
ORF7a_120_I	ORF7a	120	SRR15087036	27752	C	T	0,999617	2021-06-24	United States
ORF7b_40_I	ORF7b	40	SRR15087036	27874	C	T	0,999557	2021-06-24	United States
ORF8_118_NA	ORF8	118	SRR15087036	28247	A	-GATTTC	0,937114	2021-06-24	United States
ORF8_120_L	ORF8	120	SRR15087036	28253	C	A	0,987599	2021-06-24	United States
N_63_G	N	63	SRR15087036	28461	A	G	0,795336	2021-06-24	United States
N_135_I	N	135	SRR15087036	28677	C	T	0,999362	2021-06-24	United States
N_203_M	N	203	SRR15087036	28881	G	T	0,999818	2021-06-24	United States
N_215_C	N	215	SRR15087036	28916	G	T	0,999515	2021-06-24	United States
N_377_Y	N	377	SRR15087036	29402	G	T	0,999666	2021-06-24	United States
ORF1ab_209_C	ORF1ab	209	SRR15087038	890	G	T	0,999562	2021-06-24	United States
ORF1ab_1633_D	ORF1ab	1633	SRR15087038	5164	G	T	0,999605	2021-06-24	United States
ORF1ab_1640_L	ORF1ab	1640	SRR15087038	5184	C	T	0,999532	2021-06-24	United States
ORF1ab_3209_V	ORF1ab	3209	SRR15087038	9891	C	T	0,999515	2021-06-24	United States
ORF1ab_3718_A	ORF1ab	3718	SRR15087038	11418	T	C	0,999922	2021-06-24	United States
ORF1ab_3750_I	ORF1ab	3750	SRR15087038	11514	C	T	0,999601	2021-06-24	United States
ORF1ab_314_L	ORF1ab	314	SRR15087038	14408	C	T	0,999468	2021-06-24	United States
ORF1ab_662_S	ORF1ab	662	SRR15087038	15451	G	A	0,996686	2021-06-24	United States
ORF1ab_861_I	ORF1ab	861	SRR15087038	16049	C	T	0,342959	2021-06-24	United States
ORF1ab_1000_L	ORF1ab	1000	SRR15087038	16466	C	T	0,999858	2021-06-24	United States
S_19_R	S	19	SRR15087038	21618	C	G	1	2021-06-24	United States
S_142_D	S	142	SRR15087038	21987	G	A	0,612335	2021-06-24	United States
S_156_NA	S	156	SRR15087038	22028	G	-AGTTCA	0,961818	2021-06-24	United States
S_222_V	S	222	SRR15087038	22227	C	T	0,999481	2021-06-24	United States
S_289_I	S	289	SRR15087038	22427	G	A	1	2021-06-24	United States
S_452_R	S	452	SRR15087038	22917	T	G	1	2021-06-24	United States
S_478_K	S	478	SRR15087038	22995	C	A	1	2021-06-24	United States
S_614_G	S	614	SRR15087038	23403	A	G	0,99989	2021-06-24	United States
S_681_R	S	681	SRR15087038	23604	C	G	0,999786	2021-06-24	United States
S_950_N	S	950	SRR15087038	24410	G	A	0,957937	2021-06-24	United States
ORF3a_26_L	ORF3a	26	SRR15087038	25469	C	T	0,999947	2021-06-24	United States
M_82_T	M	82	SRR15087038	26767	T	C	0,999891	2021-06-24	United States
ORF7a_82_A	ORF7a	82	SRR15087038	27638	T	C	0,999396	2021-06-24	United States
ORF7a_120_I	ORF7a	120	SRR15087038	27752	C	T	0,999678	2021-06-24	United States
ORF8_118_NA	ORF8	118	SRR15087038	28247	A	-GATTTC	0,918603	2021-06-24	United States
ORF8_119_V	ORF8	119	SRR15087038	28249	A	T	0,992806	2021-06-24	United States
ORF8_120_L	ORF8	120	SRR15087038	28253	C	A	0,996304	2021-06-24	United States
N_18_V	N	18	SRR15087038	28326	G	T	0,999854	2021-06-24	United States
N_63_G	N	63	SRR15087038	28461	A	G	0,980223	2021-06-24	United States
N_203_M	N	203	SRR15087038	28881	G	T	0,999955	2021-06-24	United States
N_377_Y	N	377	SRR15087038	29402	G	T	0,999677	2021-06-24	United States
ORF1ab_648_L	ORF1ab	648	SRR15087041	2207	A	C	0,999857	2021-06-24	United States
ORF1ab_1001_I	ORF1ab	1001	SRR15087041	3267	C	T	0,999451	2021-06-24	United States
ORF1ab_1352_V	ORF1ab	1352	SRR15087041	4320	C	T	0,957784	2021-06-24	United States
ORF1ab_1708_D	ORF1ab	1708	SRR15087041	5388	C	A	1	2021-06-24	United States
ORF1ab_1874_I	ORF1ab	1874	SRR15087041	5886	C	T	0,999529	2021-06-24	United States
ORF1ab_2230_T	ORF1ab	2230	SRR15087041	6954	T	C	0,999788	2021-06-24	United States
ORF1ab_2303_F	ORF1ab	2303	SRR15087041	7173	C	T	1	2021-06-24	United States
ORF1ab_2345_V	ORF1ab	2345	SRR15087041	7299	C	T	1	2021-06-24	United States
ORF1ab_3674_NA	ORF1ab	3674	SRR15087041	11287	G	-TCTGGTTTT	0,931408	2021-06-24	United States
ORF1ab_3676_S	ORF1ab	3676	SRR15087041	11291	G	A	0,888545	2021-06-24	United States
ORF1ab_3677_L	ORF1ab	3677	SRR15087041	11296	T	G	1	2021-06-24	United States
ORF1ab_4087_I	ORF1ab	4087	SRR15087041	12525	C	T	0,999879	2021-06-24	United States
ORF1ab_314_L	ORF1ab	314	SRR15087041	14408	C	T	0,999217	2021-06-24	United States
S_68_NA	S	68	SRR15087041	21764	A	-TACATG	0,442055	2021-06-24	United States
S_143_NA	S	143	SRR15087041	21990	T	-TTA	0,899607	2021-06-24	United States
S_501_Y	S	501	SRR15087041	23063	A	T	1	2021-06-24	United States
S_570_D	S	570	SRR15087041	23271	C	A	0,999784	2021-06-24	United States
S_614_G	S	614	SRR15087041	23403	A	G	0,999908	2021-06-24	United States
S_681_H	S	681	SRR15087041	23604	C	A	1	2021-06-24	United States
S_716_I	S	716	SRR15087041	23709	C	T	0,999606	2021-06-24	United States
S_982_A	S	982	SRR15087041	24506	T	G	0,999923	2021-06-24	United States
S_1118_H	S	1118	SRR15087041	24914	G	C	0,999475	2021-06-24	United States
S_1225_F	S	1225	SRR15087041	25235	A	T	0,999755	2021-06-24	United States
ORF8_27_*	ORF8	27	SRR15087041	27972	C	T	1	2021-06-24	United States
ORF8_52_I	ORF8	52	SRR15087041	28048	G	T	0,999881	2021-06-24	United States
ORF8_68_*	ORF8	68	SRR15087041	28095	A	T	0,893795	2021-06-24	United States
ORF8_73_C	ORF8	73	SRR15087041	28111	A	G	0,999865	2021-06-24	United States
N_3_H	N	3	SRR15087041	28280	G	C	0,999836	2021-06-24	United States
N_3_V	N	3	SRR15087041	28281	A	T	0,999918	2021-06-24	United States
N_3_E	N	3	SRR15087041	28282	T	A	0,999727	2021-06-24	United States
N_203_K	N	203	SRR15087041	28881	G	A	0,999919	2021-06-24	United States
N_204_R	N	204	SRR15087041	28883	G	C	0,99992	2021-06-24	United States
N_235_F	N	235	SRR15087041	28977	C	T	0,999309	2021-06-24	United States
N_381_S	N	381	SRR15087041	29414	G	T	0,999639	2021-06-24	United States
ORF1ab_1055_A	ORF1ab	1055	SRR15087043	3428	A	G	0,999605	2021-06-24	United States
ORF1ab_1538_I	ORF1ab	1538	SRR15087043	4878	C	T	1	2021-06-24	United States
ORF1ab_2476_H	ORF1ab	2476	SRR15087043	7693	G	T	0,999401	2021-06-24	United States
ORF1ab_3255_I	ORF1ab	3255	SRR15087043	10029	C	T	1	2021-06-24	United States
ORF1ab_3729_R	ORF1ab	3729	SRR15087043	11451	A	G	1	2021-06-24	United States
ORF1ab_314_L	ORF1ab	314	SRR15087043	14408	C	T	1	2021-06-24	United States
ORF1ab_1095_H	ORF1ab	1095	SRR15087043	16751	C	A	0,999542	2021-06-24	United States
ORF1ab_1342_S	ORF1ab	1342	SRR15087043	17491	C	T	1	2021-06-24	United States
ORF1ab_1504_F	ORF1ab	1504	SRR15087043	17977	C	T	0,999545	2021-06-24	United States
ORF1ab_1649_F	ORF1ab	1649	SRR15087043	18412	G	T	0,999925	2021-06-24	United States
ORF1ab_1667_R	ORF1ab	1667	SRR15087043	18466	G	A	0,201648	2021-06-24	United States
S_75_R	S	75	SRR15087043	21785	G	C	0,999735	2021-06-24	United States
S_95_I	S	95	SRR15087043	21846	C	T	1	2021-06-24	United States
S_143_NA	S	143	SRR15087043	21990	T	+TAC	0,759865	2021-06-24	United States
S_346_K	S	346	SRR15087043	22599	G	A	0,999192	2021-06-24	United States
S_614_G	S	614	SRR15087043	23403	A	G	0,999863	2021-06-24	United States
S_681_H	S	681	SRR15087043	23604	C	A	1	2021-06-24	United States
S_701_V	S	701	SRR15087043	23664	C	T	0,999668	2021-06-24	United States
S_950_N	S	950	SRR15087043	24410	G	A	0,992048	2021-06-24	United States
S_1228_L	S	1228	SRR15087043	25244	G	T	0,99979	2021-06-24	United States
ORF3a_41_F	ORF3a	41	SRR15087043	25513	C	T	0,99981	2021-06-24	United States
ORF3a_57_H	ORF3a	57	SRR15087043	25563	G	T	0,999878	2021-06-24	United States
ORF3a_255_NA	ORF3a	255	SRR15087043	26157	T	-GTTA	0,970874	2021-06-24	United States
ORF7a_116_F	ORF7a	116	SRR15087043	27739	C	T	1	2021-06-24	United States
ORF8_11_K	ORF8	11	SRR15087043	27925	C	A	1	2021-06-24	United States
ORF8_38_S	ORF8	38	SRR15087043	28005	C	T	1	2021-06-24	United States
ORF8_67_F	ORF8	67	SRR15087043	28093	C	T	0,958616	2021-06-24	United States
N_205_I	N	205	SRR15087043	28887	C	T	1	2021-06-24	United States
N_241_K	N	241	SRR15087043	28994	C	A	0,579954	2021-06-24	United States
ORF1ab_1306_S	ORF1ab	1306	SRR15087044	4181	G	T	0,999744	2021-06-24	United States
ORF1ab_2046_L	ORF1ab	2046	SRR15087044	6402	C	T	0,999502	2021-06-24	United States
ORF1ab_2287_S	ORF1ab	2287	SRR15087044	7124	C	T	1	2021-06-24	United States
ORF1ab_2407_P	ORF1ab	2407	SRR15087044	7484	T	C	0,999951	2021-06-24	United States
ORF1ab_2930_L	ORF1ab	2930	SRR15087044	9053	G	T	0,999026	2021-06-24	United States
ORF1ab_3255_I	ORF1ab	3255	SRR15087044	10029	C	T	1	2021-06-24	United States
ORF1ab_3646_A	ORF1ab	3646	SRR15087044	11201	A	G	0,999738	2021-06-24	United States
ORF1ab_314_L	ORF1ab	314	SRR15087044	14408	C	T	0,999641	2021-06-24	United States
ORF1ab_662_S	ORF1ab	662	SRR15087044	15451	G	A	0,997948	2021-06-24	United States
ORF1ab_1000_L	ORF1ab	1000	SRR15087044	16466	C	T	1	2021-06-24	United States
ORF1ab_1257_V	ORF1ab	1257	SRR15087044	17236	A	G	0,999865	2021-06-24	United States
ORF1ab_1918_V	ORF1ab	1918	SRR15087044	19220	C	T	0,999598	2021-06-24	United States
S_19_R	S	19	SRR15087044	21618	C	G	1	2021-06-24	United States
S_156_NA	S	156	SRR15087044	22028	G	-AGTTCA	0,967213	2021-06-24	United States
S_452_R	S	452	SRR15087044	22917	T	G	1	2021-06-24	United States
S_478_K	S	478	SRR15087044	22995	C	A	1	2021-06-24	United States
S_614_G	S	614	SRR15087044	23403	A	G	0,999934	2021-06-24	United States
S_681_R	S	681	SRR15087044	23604	C	G	1	2021-06-24	United States
S_950_N	S	950	SRR15087044	24410	G	A	0,988901	2021-06-24	United States
ORF3a_26_L	ORF3a	26	SRR15087044	25469	C	T	1	2021-06-24	United States
M_82_T	M	82	SRR15087044	26767	T	C	0,99917	2021-06-24	United States
ORF7a_82_A	ORF7a	82	SRR15087044	27638	T	C	1	2021-06-24	United States
ORF7a_120_I	ORF7a	120	SRR15087044	27752	C	T	1	2021-06-24	United States
ORF7b_40_I	ORF7b	40	SRR15087044	27874	C	T	0,999823	2021-06-24	United States
ORF8_118_NA	ORF8	118	SRR15087044	28247	A	-GATTTC	0,886475	2021-06-24	United States
ORF8_120_L	ORF8	120	SRR15087044	28253	C	A	0,998897	2021-06-24	United States
N_63_G	N	63	SRR15087044	28461	A	G	0,985526	2021-06-24	United States
N_203_M	N	203	SRR15087044	28881	G	T	0,999265	2021-06-24	United States
N_215_C	N	215	SRR15087044	28916	G	T	0,998168	2021-06-24	United States
N_253_D	N	253	SRR15087044	29032	G	C	0,0580247	2021-06-24	United States
N_377_Y	N	377	SRR15087044	29402	G	T	1	2021-06-24	United States
ORF1ab_1306_S	ORF1ab	1306	SRR15087047	4181	G	T	0,999027	2021-06-26	United States
ORF1ab_2046_L	ORF1ab	2046	SRR15087047	6402	C	T	0,999258	2021-06-26	United States
ORF1ab_2287_S	ORF1ab	2287	SRR15087047	7124	C	T	1	2021-06-26	United States
ORF1ab_2930_L	ORF1ab	2930	SRR15087047	9053	G	T	0,999507	2021-06-26	United States
ORF1ab_3255_I	ORF1ab	3255	SRR15087047	10029	C	T	0,999909	2021-06-26	United States
ORF1ab_3646_A	ORF1ab	3646	SRR15087047	11201	A	G	0,999389	2021-06-26	United States
ORF1ab_314_L	ORF1ab	314	SRR15087047	14408	C	T	1	2021-06-26	United States
ORF1ab_662_S	ORF1ab	662	SRR15087047	15451	G	A	0,997265	2021-06-26	United States
ORF1ab_1000_L	ORF1ab	1000	SRR15087047	16466	C	T	0,999828	2021-06-26	United States
ORF1ab_1918_V	ORF1ab	1918	SRR15087047	19220	C	T	0,999794	2021-06-26	United States
S_19_R	S	19	SRR15087047	21618	C	G	1	2021-06-26	United States
S_142_D	S	142	SRR15087047	21987	G	A	0,605714	2021-06-26	United States
S_156_NA	S	156	SRR15087047	22028	G	-AGTTCA	0,996641	2021-06-26	United States
S_261_C	S	261	SRR15087047	22343	G	T	1	2021-06-26	United States
S_452_R	S	452	SRR15087047	22917	T	G	1	2021-06-26	United States
S_478_K	S	478	SRR15087047	22995	C	A	1	2021-06-26	United States
S_614_G	S	614	SRR15087047	23403	A	G	0,999771	2021-06-26	United States
S_681_R	S	681	SRR15087047	23604	C	G	1	2021-06-26	United States
S_950_N	S	950	SRR15087047	24410	G	A	0,957389	2021-06-26	United States
ORF3a_26_L	ORF3a	26	SRR15087047	25469	C	T	1	2021-06-26	United States
M_82_T	M	82	SRR15087047	26767	T	C	0,999929	2021-06-26	United States
ORF7a_82_A	ORF7a	82	SRR15087047	27638	T	C	1	2021-06-26	United States
ORF7a_120_I	ORF7a	120	SRR15087047	27752	C	T	1	2021-06-26	United States
ORF7b_40_I	ORF7b	40	SRR15087047	27874	C	T	1	2021-06-26	United States
ORF8_118_NA	ORF8	118	SRR15087047	28247	A	-GATTTC	0,902326	2021-06-26	United States
ORF8_120_L	ORF8	120	SRR15087047	28253	C	A	0,996725	2021-06-26	United States
N_63_G	N	63	SRR15087047	28461	A	G	0,987563	2021-06-26	United States
N_203_M	N	203	SRR15087047	28881	G	T	1	2021-06-26	United States
N_215_C	N	215	SRR15087047	28916	G	T	0,99952	2021-06-26	United States
N_254_S	N	254	SRR15087047	29033	G	T	0,0500922	2021-06-26	United States
N_254_T	N	254	SRR15087047	29033	G	A	0,0605766	2021-06-26	United States
N_327_L	N	327	SRR15087047	29253	C	T	0,998818	2021-06-26	United States
N_377_Y	N	377	SRR15087047	29402	G	T	0,999301	2021-06-26	United States
ORF1ab_711_A	ORF1ab	711	SRR15087050	2396	A	G	1	2021-06-25	United States
ORF1ab_1306_S	ORF1ab	1306	SRR15087050	4181	G	T	1	2021-06-25	United States
ORF1ab_2046_L	ORF1ab	2046	SRR15087050	6402	C	T	0,999421	2021-06-25	United States
ORF1ab_2930_L	ORF1ab	2930	SRR15087050	9053	G	T	0,999649	2021-06-25	United States
ORF1ab_3255_I	ORF1ab	3255	SRR15087050	10029	C	T	1	2021-06-25	United States
ORF1ab_3603_NA	ORF1ab	3603	SRR15087050	11074	C	-T	0,054212	2021-06-25	United States
ORF1ab_3610_NA	ORF1ab	3610	SRR15087050	11095	C	+T	0,0658162	2021-06-25	United States
ORF1ab_3646_A	ORF1ab	3646	SRR15087050	11201	A	G	0,999715	2021-06-25	United States
ORF1ab_314_L	ORF1ab	314	SRR15087050	14408	C	T	1	2021-06-25	United States
ORF1ab_662_S	ORF1ab	662	SRR15087050	15451	G	A	0,987711	2021-06-25	United States
ORF1ab_1000_L	ORF1ab	1000	SRR15087050	16466	C	T	1	2021-06-25	United States
ORF1ab_1600_H	ORF1ab	1600	SRR15087050	18266	G	A	0,546891	2021-06-25	United States
ORF1ab_1918_V	ORF1ab	1918	SRR15087050	19220	C	T	0,999591	2021-06-25	United States
S_19_R	S	19	SRR15087050	21618	C	G	1	2021-06-25	United States
S_452_R	S	452	SRR15087050	22917	T	G	1	2021-06-25	United States
S_478_K	S	478	SRR15087050	22995	C	A	1	2021-06-25	United States
S_614_G	S	614	SRR15087050	23403	A	G	0,999857	2021-06-25	United States
S_681_R	S	681	SRR15087050	23604	C	G	1	2021-06-25	United States
S_950_N	S	950	SRR15087050	24410	G	A	0,990401	2021-06-25	United States
ORF3a_26_L	ORF3a	26	SRR15087050	25469	C	T	0,999888	2021-06-25	United States
M_82_T	M	82	SRR15087050	26767	T	C	0,999917	2021-06-25	United States
ORF6_46_V	ORF6	46	SRR15087050	27338	A	T	0,999856	2021-06-25	United States
ORF7b_40_I	ORF7b	40	SRR15087050	27874	C	T	1	2021-06-25	United States
ORF8_118_NA	ORF8	118	SRR15087050	28247	A	-GATTTC	0,916705	2021-06-25	United States
ORF8_120_L	ORF8	120	SRR15087050	28253	C	A	0,992403	2021-06-25	United States
N_63_G	N	63	SRR15087050	28461	A	G	0,97402	2021-06-25	United States
N_203_M	N	203	SRR15087050	28881	G	T	1	2021-06-25	United States
N_215_C	N	215	SRR15087050	28916	G	T	1	2021-06-25	United States
N_377_Y	N	377	SRR15087050	29402	G	T	0,995074	2021-06-25	United States
ORF1ab_1001_I	ORF1ab	1001	SRR15087051	3267	C	T	0,998121	2021-06-25	United States
ORF1ab_1708_D	ORF1ab	1708	SRR15087051	5388	C	A	1	2021-06-25	United States
ORF1ab_2230_T	ORF1ab	2230	SRR15087051	6954	T	C	1	2021-06-25	United States
ORF1ab_2259_I	ORF1ab	2259	SRR15087051	7042	G	T	1	2021-06-25	United States
ORF1ab_3674_NA	ORF1ab	3674	SRR15087051	11287	G	-TCTGGTTTT	0,895065	2021-06-25	United States
ORF1ab_3676_S	ORF1ab	3676	SRR15087051	11291	G	A	0,949622	2021-06-25	United States
ORF1ab_3677_L	ORF1ab	3677	SRR15087051	11296	T	G	0,996008	2021-06-25	United States
ORF1ab_218_L	ORF1ab	218	SRR15087051	14120	C	T	0,999124	2021-06-25	United States
ORF1ab_314_L	ORF1ab	314	SRR15087051	14408	C	T	0,999779	2021-06-25	United States
S_68_NA	S	68	SRR15087051	21764	A	-TACATG	0,5318	2021-06-25	United States
S_143_NA	S	143	SRR15087051	21990	T	-TTA	0,888688	2021-06-25	United States
S_501_Y	S	501	SRR15087051	23063	A	T	1	2021-06-25	United States
S_570_D	S	570	SRR15087051	23271	C	A	0,999382	2021-06-25	United States
S_614_G	S	614	SRR15087051	23403	A	G	0,999936	2021-06-25	United States
S_681_H	S	681	SRR15087051	23604	C	A	0,999804	2021-06-25	United States
S_716_I	S	716	SRR15087051	23709	C	T	1	2021-06-25	United States
S_1118_H	S	1118	SRR15087051	24914	G	C	1	2021-06-25	United States
ORF8_27_*	ORF8	27	SRR15087051	27972	C	T	1	2021-06-25	United States
ORF8_52_I	ORF8	52	SRR15087051	28048	G	T	1	2021-06-25	United States
ORF8_68_*	ORF8	68	SRR15087051	28095	A	T	0,900908	2021-06-25	United States
ORF8_73_C	ORF8	73	SRR15087051	28111	A	G	0,999695	2021-06-25	United States
N_1_L	N	1	SRR15087051	28274	A	T	0,0598802	2021-06-25	United States
N_3_H	N	3	SRR15087051	28280	G	C	1	2021-06-25	United States
N_3_V	N	3	SRR15087051	28281	A	T	0,999899	2021-06-25	United States
N_3_E	N	3	SRR15087051	28282	T	A	1	2021-06-25	United States
N_16_M	N	16	SRR15087051	28320	C	T	1	2021-06-25	United States
N_203_K	N	203	SRR15087051	28881	G	A	1	2021-06-25	United States
N_204_R	N	204	SRR15087051	28883	G	C	1	2021-06-25	United States
N_235_F	N	235	SRR15087051	28977	C	T	1	2021-06-25	United States
ORF1ab_474_S	ORF1ab	474	SRR15087052	1685	G	T	0,99932	2021-06-25	United States
ORF1ab_536_L	ORF1ab	536	SRR15087052	1873	T	G	0,0697006	2021-06-25	United States
ORF1ab_1055_A	ORF1ab	1055	SRR15087052	3428	A	G	0,999893	2021-06-25	United States
ORF1ab_1538_I	ORF1ab	1538	SRR15087052	4878	C	T	0,999916	2021-06-25	United States
ORF1ab_3255_I	ORF1ab	3255	SRR15087052	10029	C	T	0,999803	2021-06-25	United States
ORF1ab_3729_R	ORF1ab	3729	SRR15087052	11451	A	G	0,999963	2021-06-25	United States
ORF1ab_314_L	ORF1ab	314	SRR15087052	14408	C	T	0,999891	2021-06-25	United States
ORF1ab_1095_H	ORF1ab	1095	SRR15087052	16751	C	A	0,998811	2021-06-25	United States
ORF1ab_1342_S	ORF1ab	1342	SRR15087052	17491	C	T	0,999839	2021-06-25	United States
ORF1ab_1649_F	ORF1ab	1649	SRR15087052	18412	G	T	0,999738	2021-06-25	United States
S_95_I	S	95	SRR15087052	21846	C	T	0,99992	2021-06-25	United States
S_143_NA	S	143	SRR15087052	21990	T	+TAC	0,753044	2021-06-25	United States
S_346_K	S	346	SRR15087052	22599	G	A	0,999471	2021-06-25	United States
S_417_N	S	417	SRR15087052	22813	G	T	0,999002	2021-06-25	United States
S_484_K	S	484	SRR15087052	23012	G	A	1	2021-06-25	United States
S_501_Y	S	501	SRR15087052	23063	A	T	1	2021-06-25	United States
S_614_G	S	614	SRR15087052	23403	A	G	0,999716	2021-06-25	United States
S_681_H	S	681	SRR15087052	23604	C	A	0,9999	2021-06-25	United States
S_950_N	S	950	SRR15087052	24410	G	A	0,961746	2021-06-25	United States
ORF3a_57_H	ORF3a	57	SRR15087052	25563	G	T	0,999683	2021-06-25	United States
ORF3a_255_NA	ORF3a	255	SRR15087052	26157	T	-GTTA	0,943986	2021-06-25	United States
ORF8_11_K	ORF8	11	SRR15087052	27925	C	A	0,9999	2021-06-25	United States
ORF8_38_S	ORF8	38	SRR15087052	28005	C	T	0,999906	2021-06-25	United States
ORF8_67_F	ORF8	67	SRR15087052	28093	C	T	0,81435	2021-06-25	United States
N_205_I	N	205	SRR15087052	28887	C	T	0,998833	2021-06-25	United States
N_253_D	N	253	SRR15087052	29032	G	T	0,0528241	2021-06-25	United States
ORF1ab_388_Y	ORF1ab	388	SRR15087053	1427	C	T	1	2021-06-26	United States
ORF1ab_502_S	ORF1ab	502	SRR15087053	1770	T	G	0,0803059	2021-06-26	United States
ORF1ab_859_V	ORF1ab	859	SRR15087053	2841	C	T	1	2021-06-26	United States
ORF1ab_1188_L	ORF1ab	1188	SRR15087053	3828	C	T	0,999535	2021-06-26	United States
ORF1ab_1795_Q	ORF1ab	1795	SRR15087053	5648	A	C	0,999904	2021-06-26	United States
ORF1ab_2243_S	ORF1ab	2243	SRR15087053	6993	T	C	0,052822	2021-06-26	United States
ORF1ab_2427_I	ORF1ab	2427	SRR15087053	7544	G	A	0,106087	2021-06-26	United States
ORF1ab_3113_I	ORF1ab	3113	SRR15087053	9603	C	T	1	2021-06-26	United States
ORF1ab_3255_I	ORF1ab	3255	SRR15087053	10029	C	T	0,0693454	2021-06-26	United States
ORF1ab_3603_NA	ORF1ab	3603	SRR15087053	11074	C	-T	0,1052	2021-06-26	United States
ORF1ab_3610_NA	ORF1ab	3610	SRR15087053	11095	C	+T	0,0501068	2021-06-26	United States
ORF1ab_3674_NA	ORF1ab	3674	SRR15087053	11287	G	-TCTGGTTTT	0,922785	2021-06-26	United States
ORF1ab_3676_S	ORF1ab	3676	SRR15087053	11291	G	A	0,961269	2021-06-26	United States
ORF1ab_3677_L	ORF1ab	3677	SRR15087053	11296	T	G	0,998624	2021-06-26	United States
ORF1ab_3829_F	ORF1ab	3829	SRR15087053	11750	C	T	0,270926	2021-06-26	United States
ORF1ab_4355_I	ORF1ab	4355	SRR15087053	13329	C	T	0,986049	2021-06-26	United States
ORF1ab_314_L	ORF1ab	314	SRR15087053	14408	C	T	1	2021-06-26	United States
ORF1ab_1264_D	ORF1ab	1264	SRR15087053	17259	G	T	0,99987	2021-06-26	United States
ORF1ab_2085_E	ORF1ab	2085	SRR15087053	19720	A	G	0,0726932	2021-06-26	United States
ORF1ab_2333_G	ORF1ab	2333	SRR15087053	20465	A	G	0,110067	2021-06-26	United States
S_18_F	S	18	SRR15087053	21614	C	T	1	2021-06-26	United States
S_20_N	S	20	SRR15087053	21621	C	A	1	2021-06-26	United States
S_26_S	S	26	SRR15087053	21638	C	T	0,998645	2021-06-26	United States
S_138_Y	S	138	SRR15087053	21974	G	T	0,987009	2021-06-26	United States
S_169_NA	S	169	SRR15087053	22068	A	-AT	0,0575671	2021-06-26	United States
S_183_H	S	183	SRR15087053	22111	G	T	1	2021-06-26	United States
S_190_S	S	190	SRR15087053	22132	G	T	1	2021-06-26	United States
S_417_T	S	417	SRR15087053	22812	A	C	0,999428	2021-06-26	United States
S_501_Y	S	501	SRR15087053	23063	A	T	1	2021-06-26	United States
S_614_G	S	614	SRR15087053	23403	A	G	0,999828	2021-06-26	United States
S_655_Y	S	655	SRR15087053	23525	C	T	0,998858	2021-06-26	United States
S_1027_I	S	1027	SRR15087053	24642	C	T	0,999908	2021-06-26	United States
S_1176_F	S	1176	SRR15087053	25088	G	T	0,999951	2021-06-26	United States
ORF3a_253_P	ORF3a	253	SRR15087053	26149	T	C	0,984822	2021-06-26	United States
ORF8_92_K	ORF8	92	SRR15087053	28167	G	A	0,999597	2021-06-26	United States
N_80_R	N	80	SRR15087053	28512	C	G	1	2021-06-26	United States
N_202_C	N	202	SRR15087053	28877	A	T	1	2021-06-26	United States
N_202_T	N	202	SRR15087053	28878	G	C	1	2021-06-26	United States
N_203_K	N	203	SRR15087053	28881	G	A	0,999476	2021-06-26	United States
N_204_R	N	204	SRR15087053	28883	G	C	1	2021-06-26	United States
N_236_V	N	236	SRR15087053	28980	G	T	0,999845	2021-06-26	United States
N_254_V	N	254	SRR15087053	29034	C	T	0,255347	2021-06-26	United States
ORF1ab_1633_D	ORF1ab	1633	SRR15087054	5164	G	T	1	2021-06-28	United States
ORF1ab_1640_L	ORF1ab	1640	SRR15087054	5184	C	T	0,999856	2021-06-28	United States
ORF1ab_3209_V	ORF1ab	3209	SRR15087054	9891	C	T	0,999537	2021-06-28	United States
ORF1ab_3718_A	ORF1ab	3718	SRR15087054	11418	T	C	1	2021-06-28	United States
ORF1ab_3750_I	ORF1ab	3750	SRR15087054	11514	C	T	0,999649	2021-06-28	United States
ORF1ab_314_L	ORF1ab	314	SRR15087054	14408	C	T	1	2021-06-28	United States
ORF1ab_662_S	ORF1ab	662	SRR15087054	15451	G	A	0,998259	2021-06-28	United States
ORF1ab_1000_L	ORF1ab	1000	SRR15087054	16466	C	T	0,999407	2021-06-28	United States
S_19_R	S	19	SRR15087054	21618	C	G	0,999769	2021-06-28	United States
S_142_D	S	142	SRR15087054	21987	G	A	0,546917	2021-06-28	United States
S_156_NA	S	156	SRR15087054	22028	G	-AGTTCA	0,996004	2021-06-28	United States
S_222_V	S	222	SRR15087054	22227	C	T	0,999896	2021-06-28	United States
S_452_R	S	452	SRR15087054	22917	T	G	1	2021-06-28	United States
S_478_K	S	478	SRR15087054	22995	C	A	1	2021-06-28	United States
S_614_G	S	614	SRR15087054	23403	A	G	0,99964	2021-06-28	United States
S_681_R	S	681	SRR15087054	23604	C	G	1	2021-06-28	United States
S_950_N	S	950	SRR15087054	24410	G	A	0,933776	2021-06-28	United States
ORF3a_26_L	ORF3a	26	SRR15087054	25469	C	T	0,999292	2021-06-28	United States
M_82_T	M	82	SRR15087054	26767	T	C	0,999897	2021-06-28	United States
ORF7a_70_D	ORF7a	70	SRR15087054	27602	G	A	0,999417	2021-06-28	United States
ORF7a_82_A	ORF7a	82	SRR15087054	27638	T	C	1	2021-06-28	United States
ORF7a_120_I	ORF7a	120	SRR15087054	27752	C	T	0,99967	2021-06-28	United States
ORF8_118_NA	ORF8	118	SRR15087054	28247	A	-GATTTC	0,934654	2021-06-28	United States
ORF8_120_L	ORF8	120	SRR15087054	28253	C	A	0,992188	2021-06-28	United States
N_18_V	N	18	SRR15087054	28326	G	T	0,999547	2021-06-28	United States
N_63_G	N	63	SRR15087054	28461	A	G	0,979027	2021-06-28	United States
N_203_M	N	203	SRR15087054	28881	G	T	0,999443	2021-06-28	United States
N_377_Y	N	377	SRR15087054	29402	G	T	0,997491	2021-06-28	United States
ORF1ab_140_NA	ORF1ab	140	SRR15087055	685	A	-AAGTCATTT	0,998892	2021-06-28	United States
ORF1ab_216_Y	ORF1ab	216	SRR15087055	912	C	A	0,999784	2021-06-28	United States
ORF1ab_689_S	ORF1ab	689	SRR15087055	2330	T	A	0,0514403	2021-06-28	United States
ORF1ab_751_A	ORF1ab	751	SRR15087055	2517	T	C	0,113281	2021-06-28	United States
ORF1ab_1306_S	ORF1ab	1306	SRR15087055	4181	G	T	0,999722	2021-06-28	United States
ORF1ab_2046_L	ORF1ab	2046	SRR15087055	6402	C	T	0,999306	2021-06-28	United States
ORF1ab_2512_I	ORF1ab	2512	SRR15087055	7800	C	T	0,0561482	2021-06-28	United States
ORF1ab_2724_R	ORF1ab	2724	SRR15087055	8436	A	G	0,998905	2021-06-28	United States
ORF1ab_2930_L	ORF1ab	2930	SRR15087055	9053	G	T	0,999291	2021-06-28	United States
ORF1ab_3255_I	ORF1ab	3255	SRR15087055	10029	C	T	0,999587	2021-06-28	United States
ORF1ab_3609_D	ORF1ab	3609	SRR15087055	11090	A	G	0,0636328	2021-06-28	United States
ORF1ab_3646_A	ORF1ab	3646	SRR15087055	11201	A	G	0,999695	2021-06-28	United States
ORF1ab_314_L	ORF1ab	314	SRR15087055	14408	C	T	1	2021-06-28	United States
ORF1ab_662_S	ORF1ab	662	SRR15087055	15451	G	A	0,994707	2021-06-28	United States
ORF1ab_1000_L	ORF1ab	1000	SRR15087055	16466	C	T	1	2021-06-28	United States
ORF1ab_1378_W	ORF1ab	1378	SRR15087055	17600	T	G	0,0542674	2021-06-28	United States
ORF1ab_1918_V	ORF1ab	1918	SRR15087055	19220	C	T	0,99962	2021-06-28	United States
ORF1ab_2132_V	ORF1ab	2132	SRR15087055	19862	C	T	0,0618868	2021-06-28	United States
ORF1ab_2172_NA	ORF1ab	2172	SRR15087055	19983	C	+T	0,133166	2021-06-28	United States
ORF1ab_2481_NA	ORF1ab	2481	SRR15087055	20908	G	+T	0,0502978	2021-06-28	United States
S_19_R	S	19	SRR15087055	21618	C	G	1	2021-06-28	United States
S_95_I	S	95	SRR15087055	21846	C	T	1	2021-06-28	United States
S_142_D	S	142	SRR15087055	21987	G	A	0,946809	2021-06-28	United States
S_156_NA	S	156	SRR15087055	22028	G	-AGTTCA	0,982463	2021-06-28	United States
S_614_G	S	614	SRR15087055	23403	A	G	0,999915	2021-06-28	United States
S_681_R	S	681	SRR15087055	23604	C	G	1	2021-06-28	United States
S_818_NA	S	818	SRR15087055	24014	A	-TTGAAGATCTAC	0,0751542	2021-06-28	United States
S_950_N	S	950	SRR15087055	24410	G	A	0,993432	2021-06-28	United States
ORF3a_26_L	ORF3a	26	SRR15087055	25469	C	T	0,9998	2021-06-28	United States
M_82_T	M	82	SRR15087055	26767	T	C	0,999301	2021-06-28	United States
ORF7b_40_I	ORF7b	40	SRR15087055	27874	C	T	1	2021-06-28	United States
ORF8_118_NA	ORF8	118	SRR15087055	28247	A	-GATTTC	0,916881	2021-06-28	United States
ORF8_119_V	ORF8	119	SRR15087055	28249	A	T	0,98773	2021-06-28	United States
ORF8_120_L	ORF8	120	SRR15087055	28253	C	A	0,994759	2021-06-28	United States
N_63_G	N	63	SRR15087055	28461	A	G	0,966006	2021-06-28	United States
N_203_M	N	203	SRR15087055	28881	G	T	1	2021-06-28	United States
N_215_C	N	215	SRR15087055	28916	G	T	1	2021-06-28	United States
N_377_Y	N	377	SRR15087055	29402	G	T	1	2021-06-28	United States
ORF1ab_388_Y	ORF1ab	388	SRR15087057	1427	C	T	0,999682	2021-06-24	United States
ORF1ab_859_V	ORF1ab	859	SRR15087057	2841	C	T	0,991326	2021-06-24	United States
ORF1ab_1188_L	ORF1ab	1188	SRR15087057	3828	C	T	0,999715	2021-06-24	United States
ORF1ab_1795_Q	ORF1ab	1795	SRR15087057	5648	A	C	0,999933	2021-06-24	United States
ORF1ab_3674_NA	ORF1ab	3674	SRR15087057	11287	G	-TCTGGTTTT	0,919074	2021-06-24	United States
ORF1ab_3676_S	ORF1ab	3676	SRR15087057	11291	G	A	0,953846	2021-06-24	United States
ORF1ab_3677_L	ORF1ab	3677	SRR15087057	11296	T	G	0,99913	2021-06-24	United States
ORF1ab_4355_I	ORF1ab	4355	SRR15087057	13329	C	T	0,720855	2021-06-24	United States
ORF1ab_314_L	ORF1ab	314	SRR15087057	14408	C	T	1	2021-06-24	United States
ORF1ab_1264_D	ORF1ab	1264	SRR15087057	17259	G	T	0,999853	2021-06-24	United States
S_18_F	S	18	SRR15087057	21614	C	T	0,999876	2021-06-24	United States
S_20_N	S	20	SRR15087057	21621	C	A	0,999831	2021-06-24	United States
S_26_S	S	26	SRR15087057	21638	C	T	0,999459	2021-06-24	United States
S_138_Y	S	138	SRR15087057	21974	G	T	0,800878	2021-06-24	United States
S_183_H	S	183	SRR15087057	22111	G	T	0,999586	2021-06-24	United States
S_190_S	S	190	SRR15087057	22132	G	T	1	2021-06-24	United States
S_417_T	S	417	SRR15087057	22812	A	C	0,995869	2021-06-24	United States
S_484_K	S	484	SRR15087057	23012	G	A	1	2021-06-24	United States
S_501_Y	S	501	SRR15087057	23063	A	T	1	2021-06-24	United States
S_614_G	S	614	SRR15087057	23403	A	G	0,99984	2021-06-24	United States
S_655_Y	S	655	SRR15087057	23525	C	T	0,999756	2021-06-24	United States
S_1027_I	S	1027	SRR15087057	24642	C	T	0,999954	2021-06-24	United States
S_1176_F	S	1176	SRR15087057	25088	G	T	0,99988	2021-06-24	United States
ORF3a_253_P	ORF3a	253	SRR15087057	26149	T	C	0,987914	2021-06-24	United States
ORF8_92_K	ORF8	92	SRR15087057	28167	G	A	0,996793	2021-06-24	United States
N_80_R	N	80	SRR15087057	28512	C	G	0,999831	2021-06-24	United States
N_134_V	N	134	SRR15087057	28674	C	T	0,0895522	2021-06-24	United States
N_202_C	N	202	SRR15087057	28877	A	T	0,99985	2021-06-24	United States
N_202_T	N	202	SRR15087057	28878	G	C	0,999925	2021-06-24	United States
N_203_K	N	203	SRR15087057	28881	G	A	0,999847	2021-06-24	United States
N_204_R	N	204	SRR15087057	28883	G	C	0,999775	2021-06-24	United States
ORF1ab_599_V	ORF1ab	599	SRR15087058	2061	C	T	1	2021-06-24	United States
ORF1ab_1001_I	ORF1ab	1001	SRR15087058	3267	C	T	0,999412	2021-06-24	United States
ORF1ab_1708_D	ORF1ab	1708	SRR15087058	5388	C	A	1	2021-06-24	United States
ORF1ab_2230_T	ORF1ab	2230	SRR15087058	6954	T	C	1	2021-06-24	United States
ORF1ab_3674_NA	ORF1ab	3674	SRR15087058	11287	G	-TCTGGTTTT	0,915292	2021-06-24	United States
ORF1ab_3676_S	ORF1ab	3676	SRR15087058	11291	G	A	0,962222	2021-06-24	United States
ORF1ab_3677_L	ORF1ab	3677	SRR15087058	11296	T	G	1	2021-06-24	United States
ORF1ab_3966_R	ORF1ab	3966	SRR15087058	12162	A	G	0,999695	2021-06-24	United States
ORF1ab_314_L	ORF1ab	314	SRR15087058	14408	C	T	1	2021-06-24	United States
ORF1ab_1383_R	ORF1ab	1383	SRR15087058	17615	A	G	1	2021-06-24	United States
ORF1ab_1929_L	ORF1ab	1929	SRR15087058	19252	G	T	0,999956	2021-06-24	United States
ORF1ab_2270_Y	ORF1ab	2270	SRR15087058	20275	G	T	1	2021-06-24	United States
S_68_NA	S	68	SRR15087058	21764	A	-TACATG	0,449435	2021-06-24	United States
S_95_I	S	95	SRR15087058	21846	C	T	0,99988	2021-06-24	United States
S_143_NA	S	143	SRR15087058	21990	T	-TTA	0,892393	2021-06-24	United States
S_570_D	S	570	SRR15087058	23271	C	A	0,999736	2021-06-24	United States
S_614_G	S	614	SRR15087058	23403	A	G	0,999901	2021-06-24	United States
S_681_H	S	681	SRR15087058	23604	C	A	0,999389	2021-06-24	United States
S_716_I	S	716	SRR15087058	23709	C	T	0,999709	2021-06-24	United States
S_982_A	S	982	SRR15087058	24506	T	G	1	2021-06-24	United States
S_1118_H	S	1118	SRR15087058	24914	G	C	0,99942	2021-06-24	United States
ORF8_27_*	ORF8	27	SRR15087058	27972	C	T	1	2021-06-24	United States
ORF8_52_I	ORF8	52	SRR15087058	28048	G	T	1	2021-06-24	United States
ORF8_73_C	ORF8	73	SRR15087058	28111	A	G	0,999934	2021-06-24	United States
N_3_H	N	3	SRR15087058	28280	G	C	0,999984	2021-06-24	United States
N_3_V	N	3	SRR15087058	28281	A	T	0,999886	2021-06-24	United States
N_3_E	N	3	SRR15087058	28282	T	A	0,999853	2021-06-24	United States
N_203_K	N	203	SRR15087058	28881	G	A	1	2021-06-24	United States
N_204_R	N	204	SRR15087058	28883	G	C	1	2021-06-24	United States
N_235_F	N	235	SRR15087058	28977	C	T	1	2021-06-24	United States
ORF1ab_1055_A	ORF1ab	1055	SRR15087059	3428	A	G	0,999866	2021-06-24	United States
ORF1ab_1538_I	ORF1ab	1538	SRR15087059	4878	C	T	0,999856	2021-06-24	United States
ORF1ab_2124_I	ORF1ab	2124	SRR15087059	6636	C	T	1	2021-06-24	United States
ORF1ab_3255_I	ORF1ab	3255	SRR15087059	10029	C	T	0,999887	2021-06-24	United States
ORF1ab_3729_R	ORF1ab	3729	SRR15087059	11451	A	G	0,999882	2021-06-24	United States
ORF1ab_3885_F	ORF1ab	3885	SRR15087059	11919	C	T	0,999922	2021-06-24	United States
ORF1ab_314_L	ORF1ab	314	SRR15087059	14408	C	T	0,999283	2021-06-24	United States
ORF1ab_1342_S	ORF1ab	1342	SRR15087059	17491	C	T	1	2021-06-24	United States
ORF1ab_2613_C	ORF1ab	2613	SRR15087059	21304	C	T	0,999421	2021-06-24	United States
S_95_I	S	95	SRR15087059	21846	C	T	1	2021-06-24	United States
S_143_NA	S	143	SRR15087059	21990	T	+TAC	0,785047	2021-06-24	United States
S_346_K	S	346	SRR15087059	22599	G	A	0,999455	2021-06-24	United States
S_484_K	S	484	SRR15087059	23012	G	A	1	2021-06-24	United States
S_501_Y	S	501	SRR15087059	23063	A	T	1	2021-06-24	United States
S_614_G	S	614	SRR15087059	23403	A	G	0,999974	2021-06-24	United States
S_681_H	S	681	SRR15087059	23604	C	A	0,999801	2021-06-24	United States
S_950_N	S	950	SRR15087059	24410	G	A	0,886998	2021-06-24	United States
ORF3a_12_I	ORF3a	12	SRR15087059	25427	C	T	0,999046	2021-06-24	United States
ORF3a_57_H	ORF3a	57	SRR15087059	25563	G	T	0,999658	2021-06-24	United States
ORF3a_106_F	ORF3a	106	SRR15087059	25708	C	T	0,998237	2021-06-24	United States
ORF3a_255_NA	ORF3a	255	SRR15087059	26157	T	-GTTA	0,935318	2021-06-24	United States
M_17_F	M	17	SRR15087059	26571	C	T	0,841315	2021-06-24	United States
ORF7a_90_*	ORF7a	90	SRR15087059	27661	C	T	0,545444	2021-06-24	United States
ORF8_11_K	ORF8	11	SRR15087059	27925	C	A	0,999665	2021-06-24	United States
ORF8_38_S	ORF8	38	SRR15087059	28005	C	T	1	2021-06-24	United States
ORF8_67_F	ORF8	67	SRR15087059	28093	C	T	0,737407	2021-06-24	United States
ORF8_76_V	ORF8	76	SRR15087059	28119	A	G	0,999885	2021-06-24	United States
N_205_I	N	205	SRR15087059	28887	C	T	0,999408	2021-06-24	United States
ORF1ab_302_F	ORF1ab	302	SRR15087062	1170	C	T	0,999572	2021-06-23	United States
ORF1ab_599_V	ORF1ab	599	SRR15087062	2061	C	T	0,99914	2021-06-23	United States
ORF1ab_913_D	ORF1ab	913	SRR15087062	3004	G	T	1	2021-06-23	United States
ORF1ab_1001_I	ORF1ab	1001	SRR15087062	3267	C	T	0,999805	2021-06-23	United States
ORF1ab_1708_D	ORF1ab	1708	SRR15087062	5388	C	A	0,999699	2021-06-23	United States
ORF1ab_2230_T	ORF1ab	2230	SRR15087062	6954	T	C	0,999539	2021-06-23	United States
ORF1ab_2259_I	ORF1ab	2259	SRR15087062	7042	G	T	0,999311	2021-06-23	United States
ORF1ab_3461_A	ORF1ab	3461	SRR15087062	10646	A	G	0,999744	2021-06-23	United States
ORF1ab_3674_NA	ORF1ab	3674	SRR15087062	11287	G	-TCTGGTTTT	0,924139	2021-06-23	United States
ORF1ab_3676_S	ORF1ab	3676	SRR15087062	11291	G	A	0,94964	2021-06-23	United States
ORF1ab_3677_L	ORF1ab	3677	SRR15087062	11296	T	G	1	2021-06-23	United States
ORF1ab_218_L	ORF1ab	218	SRR15087062	14120	C	T	0,999803	2021-06-23	United States
ORF1ab_314_L	ORF1ab	314	SRR15087062	14408	C	T	0,998449	2021-06-23	United States
ORF1ab_1902_I	ORF1ab	1902	SRR15087062	19172	C	T	0,0769009	2021-06-23	United States
S_68_NA	S	68	SRR15087062	21764	A	-TACATG	0,50456	2021-06-23	United States
S_143_NA	S	143	SRR15087062	21990	T	-TTA	0,906497	2021-06-23	United States
S_501_Y	S	501	SRR15087062	23063	A	T	1	2021-06-23	United States
S_570_D	S	570	SRR15087062	23271	C	A	0,999683	2021-06-23	United States
S_614_G	S	614	SRR15087062	23403	A	G	0,999924	2021-06-23	United States
S_681_H	S	681	SRR15087062	23604	C	A	1	2021-06-23	United States
S_716_I	S	716	SRR15087062	23709	C	T	0,999086	2021-06-23	United States
S_936_Y	S	936	SRR15087062	24368	G	T	0,997232	2021-06-23	United States
S_982_A	S	982	SRR15087062	24506	T	G	0,999916	2021-06-23	United States
S_1118_H	S	1118	SRR15087062	24914	G	C	0,999849	2021-06-23	United States
ORF3a_266_*	ORF3a	266	SRR15087062	26188	G	T	0,999752	2021-06-23	United States
ORF8_27_*	ORF8	27	SRR15087062	27972	C	T	0,999694	2021-06-23	United States
ORF8_41_V	ORF8	41	SRR15087062	28014	T	G	0,999702	2021-06-23	United States
ORF8_52_I	ORF8	52	SRR15087062	28048	G	T	0,999465	2021-06-23	United States
ORF8_68_*	ORF8	68	SRR15087062	28095	A	T	0,969173	2021-06-23	United States
ORF8_73_C	ORF8	73	SRR15087062	28111	A	G	0,999933	2021-06-23	United States
N_3_H	N	3	SRR15087062	28280	G	C	0,999945	2021-06-23	United States
N_3_V	N	3	SRR15087062	28281	A	T	0,999778	2021-06-23	United States
N_3_E	N	3	SRR15087062	28282	T	A	0,999723	2021-06-23	United States
N_203_K	N	203	SRR15087062	28881	G	A	1	2021-06-23	United States
N_204_R	N	204	SRR15087062	28883	G	C	1	2021-06-23	United States
N_235_F	N	235	SRR15087062	28977	C	T	0,998092	2021-06-23	United States
ORF1ab_388_Y	ORF1ab	388	SRR15087063	1427	C	T	0,999819	2021-06-24	United States
ORF1ab_859_V	ORF1ab	859	SRR15087063	2841	C	T	0,978593	2021-06-24	United States
ORF1ab_1188_L	ORF1ab	1188	SRR15087063	3828	C	T	0,999575	2021-06-24	United States
ORF1ab_1795_Q	ORF1ab	1795	SRR15087063	5648	A	C	0,999939	2021-06-24	United States
ORF1ab_1798_L	ORF1ab	1798	SRR15087063	5657	G	T	0,999818	2021-06-24	United States
ORF1ab_3674_NA	ORF1ab	3674	SRR15087063	11287	G	-TCTGGTTTT	0,880975	2021-06-24	United States
ORF1ab_3676_S	ORF1ab	3676	SRR15087063	11291	G	A	0,949621	2021-06-24	United States
ORF1ab_3677_L	ORF1ab	3677	SRR15087063	11296	T	G	0,995411	2021-06-24	United States
ORF1ab_4355_I	ORF1ab	4355	SRR15087063	13329	C	T	0,624161	2021-06-24	United States
ORF1ab_314_L	ORF1ab	314	SRR15087063	14408	C	T	0,99955	2021-06-24	United States
ORF1ab_1264_D	ORF1ab	1264	SRR15087063	17259	G	T	0,999817	2021-06-24	United States
S_18_F	S	18	SRR15087063	21614	C	T	0,999936	2021-06-24	United States
S_20_N	S	20	SRR15087063	21621	C	A	0,999987	2021-06-24	United States
S_26_S	S	26	SRR15087063	21638	C	T	0,999641	2021-06-24	United States
S_138_Y	S	138	SRR15087063	21974	G	T	0,573716	2021-06-24	United States
S_190_S	S	190	SRR15087063	22132	G	T	0,999808	2021-06-24	United States
S_417_T	S	417	SRR15087063	22812	A	C	0,991352	2021-06-24	United States
S_484_K	S	484	SRR15087063	23012	G	A	0,999881	2021-06-24	United States
S_501_Y	S	501	SRR15087063	23063	A	T	0,999746	2021-06-24	United States
S_614_G	S	614	SRR15087063	23403	A	G	0,999907	2021-06-24	United States
S_655_Y	S	655	SRR15087063	23525	C	T	0,999611	2021-06-24	United States
S_1027_I	S	1027	SRR15087063	24642	C	T	0,999804	2021-06-24	United States
S_1176_F	S	1176	SRR15087063	25088	G	T	0,999756	2021-06-24	United States
ORF3a_253_P	ORF3a	253	SRR15087063	26149	T	C	0,992185	2021-06-24	United States
ORF7b_29_*	ORF7b	29	SRR15087063	27841	G	A	0,988797	2021-06-24	United States
ORF8_92_K	ORF8	92	SRR15087063	28167	G	A	0,939969	2021-06-24	United States
N_80_R	N	80	SRR15087063	28512	C	G	0,999763	2021-06-24	United States
N_202_C	N	202	SRR15087063	28877	A	T	0,999696	2021-06-24	United States
N_202_T	N	202	SRR15087063	28878	G	C	0,999964	2021-06-24	United States
N_203_K	N	203	SRR15087063	28881	G	A	0,999875	2021-06-24	United States
N_204_R	N	204	SRR15087063	28883	G	C	0,999771	2021-06-24	United States
ORF1ab_85_L	ORF1ab	85	SRR15087065	518	A	T	0,999073	2021-06-23	United States
ORF1ab_309_S	ORF1ab	309	SRR15087065	1190	C	T	0,999888	2021-06-23	United States
ORF1ab_1207_S	ORF1ab	1207	SRR15087065	3884	C	T	0,999749	2021-06-23	United States
ORF1ab_2123_V	ORF1ab	2123	SRR15087065	6633	C	T	0,99976	2021-06-23	United States
ORF1ab_2151_I	ORF1ab	2151	SRR15087065	6717	G	T	1	2021-06-23	United States
ORF1ab_2293_G	ORF1ab	2293	SRR15087065	7142	A	G	1	2021-06-23	United States
ORF1ab_2739_S	ORF1ab	2739	SRR15087065	8480	C	T	0,999706	2021-06-23	United States
ORF1ab_2872_A	ORF1ab	2872	SRR15087065	8879	A	G	0,999736	2021-06-23	United States
ORF1ab_3117_A	ORF1ab	3117	SRR15087065	9614	A	G	0,999729	2021-06-23	United States
ORF1ab_3143_V	ORF1ab	3143	SRR15087065	9693	C	T	0,999899	2021-06-23	United States
ORF1ab_3163_S	ORF1ab	3163	SRR15087065	9754	A	C	0,999562	2021-06-23	United States
ORF1ab_3674_NA	ORF1ab	3674	SRR15087065	11287	G	-TCTGGTTTT	0,914841	2021-06-23	United States
ORF1ab_3676_S	ORF1ab	3676	SRR15087065	11291	G	A	0,915179	2021-06-23	United States
ORF1ab_3677_L	ORF1ab	3677	SRR15087065	11296	T	G	0,996562	2021-06-23	United States
ORF1ab_314_L	ORF1ab	314	SRR15087065	14408	C	T	1	2021-06-23	United States
ORF1ab_329_I	ORF1ab	329	SRR15087065	14452	G	A	0,999832	2021-06-23	United States
ORF1ab_662_S	ORF1ab	662	SRR15087065	15451	G	A	0,997692	2021-06-23	United States
ORF1ab_1000_L	ORF1ab	1000	SRR15087065	16466	C	T	0,999723	2021-06-23	United States
ORF1ab_2507_I	ORF1ab	2507	SRR15087065	20987	C	T	0,999746	2021-06-23	United States
S_18_R	S	18	SRR15087065	21615	T	G	0,99971	2021-06-23	United States
S_95_I	S	95	SRR15087065	21846	C	T	0,999867	2021-06-23	United States
S_158_S	S	158	SRR15087065	22036	A	C	0,999892	2021-06-23	United States
S_440_K	S	440	SRR15087065	22882	T	A	0,806398	2021-06-23	United States
S_614_G	S	614	SRR15087065	23403	A	G	0,999936	2021-06-23	United States
S_681_H	S	681	SRR15087065	23604	C	A	0,999775	2021-06-23	United States
S_688_V	S	688	SRR15087065	23625	C	T	0,999066	2021-06-23	United States
S_735_A	S	735	SRR15087065	23765	T	G	0,99993	2021-06-23	United States
S_1027_I	S	1027	SRR15087065	24642	C	T	0,999869	2021-06-23	United States
ORF3a_255_NA	ORF3a	255	SRR15087065	26157	T	-GTTA	0,944951	2021-06-23	United States
ORF6_62_NA	ORF6	62	SRR15087065	27385	T	-AAACG	0,912271	2021-06-23	United States
ORF7b_5_L	ORF7b	5	SRR15087065	27769	C	T	0,999902	2021-06-23	United States
ORF8_52_K	ORF8	52	SRR15087065	28048	G	A	0,999646	2021-06-23	United States
N_194_L	N	194	SRR15087065	28854	C	T	0,999847	2021-06-23	United States
N_213_Y	N	213	SRR15087065	28910	A	T	0,999363	2021-06-23	United States
ORF1ab_1001_I	ORF1ab	1001	SRR15087066	3267	C	T	0,999696	2021-06-24	United States
ORF1ab_1708_D	ORF1ab	1708	SRR15087066	5388	C	A	0,999826	2021-06-24	United States
ORF1ab_2230_T	ORF1ab	2230	SRR15087066	6954	T	C	0,999909	2021-06-24	United States
ORF1ab_2769_C	ORF1ab	2769	SRR15087066	8572	G	T	0,999841	2021-06-24	United States
ORF1ab_3674_NA	ORF1ab	3674	SRR15087066	11287	G	-TCTGGTTTT	0,917208	2021-06-24	United States
ORF1ab_3676_S	ORF1ab	3676	SRR15087066	11291	G	A	0,932855	2021-06-24	United States
ORF1ab_3677_L	ORF1ab	3677	SRR15087066	11296	T	G	0,997667	2021-06-24	United States
ORF1ab_314_L	ORF1ab	314	SRR15087066	14408	C	T	0,999807	2021-06-24	United States
S_68_NA	S	68	SRR15087066	21764	A	-TACATG	0,484949	2021-06-24	United States
S_143_NA	S	143	SRR15087066	21990	T	-TTA	0,914348	2021-06-24	United States
S_501_Y	S	501	SRR15087066	23063	A	T	0,999951	2021-06-24	United States
S_570_D	S	570	SRR15087066	23271	C	A	0,999785	2021-06-24	United States
S_614_G	S	614	SRR15087066	23403	A	G	0,999856	2021-06-24	United States
S_681_H	S	681	SRR15087066	23604	C	A	0,999669	2021-06-24	United States
S_716_I	S	716	SRR15087066	23709	C	T	0,999695	2021-06-24	United States
S_982_A	S	982	SRR15087066	24506	T	G	0,999836	2021-06-24	United States
S_1118_H	S	1118	SRR15087066	24914	G	C	0,999699	2021-06-24	United States
S_1250_F	S	1250	SRR15087066	25311	G	T	0,615579	2021-06-24	United States
ORF8_27_*	ORF8	27	SRR15087066	27972	C	T	0,999906	2021-06-24	United States
ORF8_52_I	ORF8	52	SRR15087066	28048	G	T	0,999923	2021-06-24	United States
ORF8_68_*	ORF8	68	SRR15087066	28095	A	T	0,743571	2021-06-24	United States
ORF8_73_C	ORF8	73	SRR15087066	28111	A	G	0,999688	2021-06-24	United States
N_3_H	N	3	SRR15087066	28280	G	C	0,999921	2021-06-24	United States
N_3_V	N	3	SRR15087066	28281	A	T	0,999802	2021-06-24	United States
N_3_E	N	3	SRR15087066	28282	T	A	0,999772	2021-06-24	United States
N_203_K	N	203	SRR15087066	28881	G	A	0,999729	2021-06-24	United States
N_204_R	N	204	SRR15087066	28883	G	C	0,999953	2021-06-24	United States
N_204_A	N	204	SRR15087066	28884	G	C	0,999937	2021-06-24	United States
N_235_F	N	235	SRR15087066	28977	C	T	0,999609	2021-06-24	United States
ORF1ab_1246_I	ORF1ab	1246	SRR15087068	4002	C	T	0,999831	2021-06-24	United States
ORF1ab_2287_S	ORF1ab	2287	SRR15087068	7124	C	T	0,999646	2021-06-24	United States
ORF1ab_2387_V	ORF1ab	2387	SRR15087068	7424	T	G	0,999781	2021-06-24	United States
ORF1ab_3201_P	ORF1ab	3201	SRR15087068	9867	T	C	0,999955	2021-06-24	United States
ORF1ab_3255_I	ORF1ab	3255	SRR15087068	10029	C	T	0,999576	2021-06-24	United States
ORF1ab_3278_S	ORF1ab	3278	SRR15087068	10097	G	A	0,983454	2021-06-24	United States
ORF1ab_3674_NA	ORF1ab	3674	SRR15087068	11287	G	-TCTGGTTTT	0,867744	2021-06-24	United States
ORF1ab_3676_S	ORF1ab	3676	SRR15087068	11291	G	A	0,954227	2021-06-24	United States
ORF1ab_3677_L	ORF1ab	3677	SRR15087068	11296	T	G	0,997425	2021-06-24	United States
ORF1ab_314_L	ORF1ab	314	SRR15087068	14408	C	T	0,999675	2021-06-24	United States
S_75_V	S	75	SRR15087068	21786	G	T	0,999784	2021-06-24	United States
S_76_I	S	76	SRR15087068	21789	C	T	1	2021-06-24	United States
S_246_NA	S	246	SRR15087068	22298	A	-GAAGTTATTTGACTCCTGGTG	0,0784341	2021-06-24	United States
S_452_Q	S	452	SRR15087068	22917	T	A	0,999387	2021-06-24	United States
S_490_S	S	490	SRR15087068	23031	T	C	0,999921	2021-06-24	United States
S_614_G	S	614	SRR15087068	23403	A	G	0,99989	2021-06-24	United States
S_859_N	S	859	SRR15087068	24138	C	A	0,999243	2021-06-24	United States
ORF7a_3_T	ORF7a	3	SRR15087068	27401	T	C	0,99995	2021-06-24	United States
ORF7a_90_*	ORF7a	90	SRR15087068	27661	C	T	0,999742	2021-06-24	United States
N_13_L	N	13	SRR15087068	28311	C	T	0,999828	2021-06-24	United States
N_203_K	N	203	SRR15087068	28881	G	A	0,999775	2021-06-24	United States
N_204_R	N	204	SRR15087068	28883	G	C	0,999779	2021-06-24	United States
N_214_C	N	214	SRR15087068	28913	G	T	0,999857	2021-06-24	United States
N_366_I	N	366	SRR15087068	29370	C	T	0,921755	2021-06-24	United States
ORF1ab_1001_I	ORF1ab	1001	SRR15087069	3267	C	T	0,999905	2021-06-24	United States
ORF1ab_1708_D	ORF1ab	1708	SRR15087069	5388	C	A	0,999753	2021-06-24	United States
ORF1ab_2230_T	ORF1ab	2230	SRR15087069	6954	T	C	0,99958	2021-06-24	United States
ORF1ab_2769_C	ORF1ab	2769	SRR15087069	8572	G	T	0,999375	2021-06-24	United States
ORF1ab_3674_NA	ORF1ab	3674	SRR15087069	11287	G	-TCTGGTTTT	0,928608	2021-06-24	United States
ORF1ab_3676_S	ORF1ab	3676	SRR15087069	11291	G	A	0,905756	2021-06-24	United States
ORF1ab_3677_L	ORF1ab	3677	SRR15087069	11296	T	G	0,996998	2021-06-24	United States
ORF1ab_314_L	ORF1ab	314	SRR15087069	14408	C	T	1	2021-06-24	United States
ORF1ab_980_G	ORF1ab	980	SRR15087069	16406	T	G	0,0541829	2021-06-24	United States
S_68_NA	S	68	SRR15087069	21764	A	-TACATG	0,460202	2021-06-24	United States
S_143_NA	S	143	SRR15087069	21990	T	-TTA	0,905255	2021-06-24	United States
S_501_Y	S	501	SRR15087069	23063	A	T	0,999854	2021-06-24	United States
S_570_D	S	570	SRR15087069	23271	C	A	0,999642	2021-06-24	United States
S_614_G	S	614	SRR15087069	23403	A	G	0,999776	2021-06-24	United States
S_681_H	S	681	SRR15087069	23604	C	A	1	2021-06-24	United States
S_716_I	S	716	SRR15087069	23709	C	T	0,999613	2021-06-24	United States
S_982_A	S	982	SRR15087069	24506	T	G	0,999707	2021-06-24	United States
S_1118_H	S	1118	SRR15087069	24914	G	C	0,999827	2021-06-24	United States
ORF8_27_*	ORF8	27	SRR15087069	27972	C	T	1	2021-06-24	United States
ORF8_52_I	ORF8	52	SRR15087069	28048	G	T	0,999851	2021-06-24	United States
ORF8_68_*	ORF8	68	SRR15087069	28095	A	T	0,792877	2021-06-24	United States
ORF8_73_C	ORF8	73	SRR15087069	28111	A	G	0,999733	2021-06-24	United States
N_3_H	N	3	SRR15087069	28280	G	C	0,999851	2021-06-24	United States
N_3_V	N	3	SRR15087069	28281	A	T	0,999814	2021-06-24	United States
N_3_E	N	3	SRR15087069	28282	T	A	0,999944	2021-06-24	United States
N_203_K	N	203	SRR15087069	28881	G	A	0,99992	2021-06-24	United States
N_204_R	N	204	SRR15087069	28883	G	C	0,999882	2021-06-24	United States
N_204_A	N	204	SRR15087069	28884	G	C	0,999961	2021-06-24	United States
N_235_F	N	235	SRR15087069	28977	C	T	0,999124	2021-06-24	United States
ORF1ab_1306_S	ORF1ab	1306	SRR15087070	4181	G	T	0,99984	2021-06-24	United States
ORF1ab_2046_L	ORF1ab	2046	SRR15087070	6402	C	T	0,999355	2021-06-24	United States
ORF1ab_2287_S	ORF1ab	2287	SRR15087070	7124	C	T	0,999915	2021-06-24	United States
ORF1ab_2554_V	ORF1ab	2554	SRR15087070	7926	C	T	0,99978	2021-06-24	United States
ORF1ab_2930_L	ORF1ab	2930	SRR15087070	9053	G	T	0,999027	2021-06-24	United States
ORF1ab_3255_I	ORF1ab	3255	SRR15087070	10029	C	T	0,999806	2021-06-24	United States
ORF1ab_3646_A	ORF1ab	3646	SRR15087070	11201	A	G	0,999657	2021-06-24	United States
ORF1ab_183_V	ORF1ab	183	SRR15087070	14014	T	G	0,999717	2021-06-24	United States
ORF1ab_314_L	ORF1ab	314	SRR15087070	14408	C	T	0,99977	2021-06-24	United States
ORF1ab_662_S	ORF1ab	662	SRR15087070	15451	G	A	0,998019	2021-06-24	United States
ORF1ab_1000_L	ORF1ab	1000	SRR15087070	16466	C	T	0,999851	2021-06-24	United States
ORF1ab_1596_I	ORF1ab	1596	SRR15087070	18255	G	T	0,998562	2021-06-24	United States
ORF1ab_1918_V	ORF1ab	1918	SRR15087070	19220	C	T	0,998762	2021-06-24	United States
S_19_R	S	19	SRR15087070	21618	C	G	0,999956	2021-06-24	United States
S_142_D	S	142	SRR15087070	21987	G	A	0,333032	2021-06-24	United States
S_156_NA	S	156	SRR15087070	22028	G	-AGTTCA	0,986804	2021-06-24	United States
S_452_R	S	452	SRR15087070	22917	T	G	0,999558	2021-06-24	United States
S_478_K	S	478	SRR15087070	22995	C	A	0,999701	2021-06-24	United States
S_614_G	S	614	SRR15087070	23403	A	G	0,99981	2021-06-24	United States
S_681_R	S	681	SRR15087070	23604	C	G	0,999884	2021-06-24	United States
S_950_N	S	950	SRR15087070	24410	G	A	0,651786	2021-06-24	United States
ORF3a_13_I	ORF3a	13	SRR15087070	25429	G	A	0,140719	2021-06-24	United States
ORF3a_26_L	ORF3a	26	SRR15087070	25469	C	T	0,999788	2021-06-24	United States
M_82_T	M	82	SRR15087070	26767	T	C	0,999757	2021-06-24	United States
ORF7a_82_A	ORF7a	82	SRR15087070	27638	T	C	0,999715	2021-06-24	United States
ORF7a_120_I	ORF7a	120	SRR15087070	27752	C	T	0,999933	2021-06-24	United States
ORF7b_40_I	ORF7b	40	SRR15087070	27874	C	T	0,999937	2021-06-24	United States
ORF8_118_NA	ORF8	118	SRR15087070	28247	A	-GATTTC	0,925542	2021-06-24	United States
ORF8_120_L	ORF8	120	SRR15087070	28253	C	A	0,993103	2021-06-24	United States
N_63_G	N	63	SRR15087070	28461	A	G	0,917755	2021-06-24	United States
N_203_M	N	203	SRR15087070	28881	G	T	0,999742	2021-06-24	United States
N_215_C	N	215	SRR15087070	28916	G	T	0,999352	2021-06-24	United States
N_377_Y	N	377	SRR15087070	29402	G	T	0,998866	2021-06-24	United States
ORF1ab_1306_S	ORF1ab	1306	SRR15087071	4181	G	T	0,998056	2021-06-24	United States
ORF1ab_2046_L	ORF1ab	2046	SRR15087071	6402	C	T	0,999825	2021-06-24	United States
ORF1ab_2930_L	ORF1ab	2930	SRR15087071	9053	G	T	1	2021-06-24	United States
ORF1ab_3255_I	ORF1ab	3255	SRR15087071	10029	C	T	1	2021-06-24	United States
ORF1ab_3646_A	ORF1ab	3646	SRR15087071	11201	A	G	0,998972	2021-06-24	United States
ORF1ab_314_L	ORF1ab	314	SRR15087071	14408	C	T	1	2021-06-24	United States
ORF1ab_662_S	ORF1ab	662	SRR15087071	15451	G	A	0,996429	2021-06-24	United States
ORF1ab_1000_L	ORF1ab	1000	SRR15087071	16466	C	T	0,995122	2021-06-24	United States
ORF1ab_1918_V	ORF1ab	1918	SRR15087071	19220	C	T	0,999494	2021-06-24	United States
S_19_R	S	19	SRR15087071	21618	C	G	1	2021-06-24	United States
S_156_NA	S	156	SRR15087071	22028	G	-AGTTCA	1	2021-06-24	United States
S_614_G	S	614	SRR15087071	23403	A	G	1	2021-06-24	United States
S_681_R	S	681	SRR15087071	23604	C	G	1	2021-06-24	United States
S_950_N	S	950	SRR15087071	24410	G	A	0,98021	2021-06-24	United States
S_1191_N	S	1191	SRR15087071	25135	G	T	1	2021-06-24	United States
ORF3a_26_L	ORF3a	26	SRR15087071	25469	C	T	1	2021-06-24	United States
ORF3a_239_Q	ORF3a	239	SRR15087071	26107	G	C	1	2021-06-24	United States
M_82_T	M	82	SRR15087071	26767	T	C	1	2021-06-24	United States
ORF7b_40_I	ORF7b	40	SRR15087071	27874	C	T	0,99341	2021-06-24	United States
ORF8_118_NA	ORF8	118	SRR15087071	28247	A	-GATTTC	0,90581	2021-06-24	United States
N_63_G	N	63	SRR15087071	28461	A	G	0,992063	2021-06-24	United States
N_203_M	N	203	SRR15087071	28881	G	T	1	2021-06-24	United States
N_215_C	N	215	SRR15087071	28916	G	T	1	2021-06-24	United States
N_219_F	N	219	SRR15087071	28928	C	T	0,123874	2021-06-24	United States
ORF1ab_1001_I	ORF1ab	1001	SRR15087072	3267	C	T	0,999583	2021-06-24	United States
ORF1ab_1708_D	ORF1ab	1708	SRR15087072	5388	C	A	0,999891	2021-06-24	United States
ORF1ab_2230_T	ORF1ab	2230	SRR15087072	6954	T	C	0,999812	2021-06-24	United States
ORF1ab_2769_C	ORF1ab	2769	SRR15087072	8572	G	T	1	2021-06-24	United States
ORF1ab_3674_NA	ORF1ab	3674	SRR15087072	11287	G	-TCTGGTTTT	0,932425	2021-06-24	United States
ORF1ab_3676_S	ORF1ab	3676	SRR15087072	11291	G	A	0,896414	2021-06-24	United States
ORF1ab_3677_L	ORF1ab	3677	SRR15087072	11296	T	G	0,995933	2021-06-24	United States
ORF1ab_314_L	ORF1ab	314	SRR15087072	14408	C	T	0,999418	2021-06-24	United States
S_68_NA	S	68	SRR15087072	21764	A	-TACATG	0,459552	2021-06-24	United States
S_143_NA	S	143	SRR15087072	21990	T	-TTA	0,902169	2021-06-24	United States
S_501_Y	S	501	SRR15087072	23063	A	T	1	2021-06-24	United States
S_570_D	S	570	SRR15087072	23271	C	A	0,999441	2021-06-24	United States
S_614_G	S	614	SRR15087072	23403	A	G	0,999794	2021-06-24	United States
S_681_H	S	681	SRR15087072	23604	C	A	0,999812	2021-06-24	United States
S_716_I	S	716	SRR15087072	23709	C	T	0,99991	2021-06-24	United States
S_982_A	S	982	SRR15087072	24506	T	G	0,999846	2021-06-24	United States
S_1118_H	S	1118	SRR15087072	24914	G	C	0,999855	2021-06-24	United States
ORF8_27_*	ORF8	27	SRR15087072	27972	C	T	1	2021-06-24	United States
ORF8_52_I	ORF8	52	SRR15087072	28048	G	T	0,999649	2021-06-24	United States
ORF8_68_*	ORF8	68	SRR15087072	28095	A	T	0,903852	2021-06-24	United States
ORF8_73_C	ORF8	73	SRR15087072	28111	A	G	0,99986	2021-06-24	United States
N_3_H	N	3	SRR15087072	28280	G	C	0,999955	2021-06-24	United States
N_3_V	N	3	SRR15087072	28281	A	T	0,999864	2021-06-24	United States
N_3_E	N	3	SRR15087072	28282	T	A	0,99991	2021-06-24	United States
N_203_K	N	203	SRR15087072	28881	G	A	0,999938	2021-06-24	United States
N_204_R	N	204	SRR15087072	28883	G	C	1	2021-06-24	United States
N_204_A	N	204	SRR15087072	28884	G	C	0,999939	2021-06-24	United States
N_235_F	N	235	SRR15087072	28977	C	T	0,99897	2021-06-24	United States
ORF1ab_309_L	ORF1ab	309	SRR15087073	1191	C	T	0,999813	2021-06-22	United States
ORF1ab_538_A	ORF1ab	538	SRR15087073	1877	T	G	0,896446	2021-06-22	United States
ORF1ab_1640_L	ORF1ab	1640	SRR15087073	5184	C	T	0,999697	2021-06-22	United States
ORF1ab_2859_I	ORF1ab	2859	SRR15087073	8841	C	T	0,999873	2021-06-22	United States
ORF1ab_3209_V	ORF1ab	3209	SRR15087073	9891	C	T	0,999479	2021-06-22	United States
ORF1ab_3718_A	ORF1ab	3718	SRR15087073	11418	T	C	0,999892	2021-06-22	United States
ORF1ab_314_L	ORF1ab	314	SRR15087073	14408	C	T	0,999717	2021-06-22	United States
ORF1ab_662_S	ORF1ab	662	SRR15087073	15451	G	A	0,99736	2021-06-22	United States
ORF1ab_1000_L	ORF1ab	1000	SRR15087073	16466	C	T	0,999622	2021-06-22	United States
ORF1ab_1167_D	ORF1ab	1167	SRR15087073	16968	G	T	0,979908	2021-06-22	United States
ORF1ab_1428_V	ORF1ab	1428	SRR15087073	17750	C	T	0,948837	2021-06-22	United States
ORF1ab_1570_L	ORF1ab	1570	SRR15087073	18176	C	T	0,999885	2021-06-22	United States
ORF1ab_1898_F	ORF1ab	1898	SRR15087073	19160	C	T	0,999872	2021-06-22	United States
ORF1ab_2417_I	ORF1ab	2417	SRR15087073	20718	G	T	0,999828	2021-06-22	United States
S_19_R	S	19	SRR15087073	21618	C	G	0,999841	2021-06-22	United States
S_142_D	S	142	SRR15087073	21987	G	A	0,667905	2021-06-22	United States
S_156_NA	S	156	SRR15087073	22028	G	-AGTTCA	0,983416	2021-06-22	United States
S_452_R	S	452	SRR15087073	22917	T	G	0,999522	2021-06-22	United States
S_478_K	S	478	SRR15087073	22995	C	A	1	2021-06-22	United States
S_614_G	S	614	SRR15087073	23403	A	G	0,999865	2021-06-22	United States
S_681_R	S	681	SRR15087073	23604	C	G	0,999728	2021-06-22	United States
S_950_N	S	950	SRR15087073	24410	G	A	0,970578	2021-06-22	United States
ORF3a_26_L	ORF3a	26	SRR15087073	25469	C	T	0,999528	2021-06-22	United States
M_82_T	M	82	SRR15087073	26767	T	C	0,999803	2021-06-22	United States
ORF7a_82_A	ORF7a	82	SRR15087073	27638	T	C	0,999877	2021-06-22	United States
ORF7a_116_F	ORF7a	116	SRR15087073	27739	C	T	0,999811	2021-06-22	United States
ORF7a_120_I	ORF7a	120	SRR15087073	27752	C	T	0,999797	2021-06-22	United States
ORF8_118_NA	ORF8	118	SRR15087073	28247	A	-GATTTC	0,913126	2021-06-22	United States
ORF8_120_L	ORF8	120	SRR15087073	28253	C	A	0,991051	2021-06-22	United States
N_63_G	N	63	SRR15087073	28461	A	G	0,977239	2021-06-22	United States
N_203_M	N	203	SRR15087073	28881	G	T	0,9996	2021-06-22	United States
N_377_Y	N	377	SRR15087073	29402	G	T	0,998857	2021-06-22	United States
ORF1ab_1306_S	ORF1ab	1306	SRR15087074	4181	G	T	0,999739	2021-06-23	United States
ORF1ab_2005_L	ORF1ab	2005	SRR15087074	6279	C	T	0,35338	2021-06-23	United States
ORF1ab_2046_L	ORF1ab	2046	SRR15087074	6402	C	T	0,999111	2021-06-23	United States
ORF1ab_2287_S	ORF1ab	2287	SRR15087074	7124	C	T	0,999884	2021-06-23	United States
ORF1ab_2930_L	ORF1ab	2930	SRR15087074	9053	G	T	0,999716	2021-06-23	United States
ORF1ab_3255_I	ORF1ab	3255	SRR15087074	10029	C	T	0,999729	2021-06-23	United States
ORF1ab_3646_A	ORF1ab	3646	SRR15087074	11201	A	G	0,999735	2021-06-23	United States
ORF1ab_3731_V	ORF1ab	3731	SRR15087074	11456	A	G	0,999291	2021-06-23	United States
ORF1ab_314_L	ORF1ab	314	SRR15087074	14408	C	T	0,999472	2021-06-23	United States
ORF1ab_662_S	ORF1ab	662	SRR15087074	15451	G	A	0,997654	2021-06-23	United States
ORF1ab_1000_L	ORF1ab	1000	SRR15087074	16466	C	T	0,999717	2021-06-23	United States
ORF1ab_1918_V	ORF1ab	1918	SRR15087074	19220	C	T	0,999256	2021-06-23	United States
S_19_R	S	19	SRR15087074	21618	C	G	0,9999	2021-06-23	United States
S_142_D	S	142	SRR15087074	21987	G	A	0,469908	2021-06-23	United States
S_156_NA	S	156	SRR15087074	22028	G	-AGTTCA	0,991444	2021-06-23	United States
S_452_R	S	452	SRR15087074	22917	T	G	0,999264	2021-06-23	United States
S_478_K	S	478	SRR15087074	22995	C	A	1	2021-06-23	United States
S_614_G	S	614	SRR15087074	23403	A	G	0,999931	2021-06-23	United States
S_681_R	S	681	SRR15087074	23604	C	G	1	2021-06-23	United States
S_950_N	S	950	SRR15087074	24410	G	A	0,893797	2021-06-23	United States
ORF3a_26_L	ORF3a	26	SRR15087074	25469	C	T	0,999491	2021-06-23	United States
M_82_T	M	82	SRR15087074	26767	T	C	0,999893	2021-06-23	United States
ORF7a_82_A	ORF7a	82	SRR15087074	27638	T	C	1	2021-06-23	United States
ORF7a_120_I	ORF7a	120	SRR15087074	27752	C	T	0,999856	2021-06-23	United States
ORF7b_40_I	ORF7b	40	SRR15087074	27874	C	T	0,999314	2021-06-23	United States
ORF8_118_NA	ORF8	118	SRR15087074	28247	A	-GATTTC	0,919525	2021-06-23	United States
ORF8_120_L	ORF8	120	SRR15087074	28253	C	A	0,992568	2021-06-23	United States
N_63_G	N	63	SRR15087074	28461	A	G	0,963179	2021-06-23	United States
N_203_M	N	203	SRR15087074	28881	G	T	0,999917	2021-06-23	United States
N_215_C	N	215	SRR15087074	28916	G	T	0,999234	2021-06-23	United States
N_377_Y	N	377	SRR15087074	29402	G	T	0,998637	2021-06-23	United States
ORF1ab_1633_D	ORF1ab	1633	SRR15087075	5164	G	T	0,999797	2021-06-23	United States
ORF1ab_1640_L	ORF1ab	1640	SRR15087075	5184	C	T	0,999672	2021-06-23	United States
ORF1ab_3209_V	ORF1ab	3209	SRR15087075	9891	C	T	0,999717	2021-06-23	United States
ORF1ab_3718_A	ORF1ab	3718	SRR15087075	11418	T	C	0,999961	2021-06-23	United States
ORF1ab_3750_I	ORF1ab	3750	SRR15087075	11514	C	T	0,999657	2021-06-23	United States
ORF1ab_314_L	ORF1ab	314	SRR15087075	14408	C	T	0,999518	2021-06-23	United States
ORF1ab_662_S	ORF1ab	662	SRR15087075	15451	G	A	0,998258	2021-06-23	United States
ORF1ab_1000_L	ORF1ab	1000	SRR15087075	16466	C	T	0,999872	2021-06-23	United States
S_19_R	S	19	SRR15087075	21618	C	G	0,999738	2021-06-23	United States
S_142_D	S	142	SRR15087075	21987	G	A	0,394847	2021-06-23	United States
S_156_NA	S	156	SRR15087075	22028	G	-AGTTCA	0,990138	2021-06-23	United States
S_222_V	S	222	SRR15087075	22227	C	T	0,999699	2021-06-23	United States
S_289_I	S	289	SRR15087075	22427	G	A	1	2021-06-23	United States
S_452_R	S	452	SRR15087075	22917	T	G	0,999936	2021-06-23	United States
S_478_K	S	478	SRR15087075	22995	C	A	0,99971	2021-06-23	United States
S_614_G	S	614	SRR15087075	23403	A	G	0,999913	2021-06-23	United States
S_681_R	S	681	SRR15087075	23604	C	G	1	2021-06-23	United States
S_950_N	S	950	SRR15087075	24410	G	A	0,719897	2021-06-23	United States
ORF3a_26_L	ORF3a	26	SRR15087075	25469	C	T	0,999841	2021-06-23	United States
M_82_T	M	82	SRR15087075	26767	T	C	0,999725	2021-06-23	United States
ORF7a_82_A	ORF7a	82	SRR15087075	27638	T	C	0,999658	2021-06-23	United States
ORF7a_120_I	ORF7a	120	SRR15087075	27752	C	T	0,99989	2021-06-23	United States
ORF8_118_NA	ORF8	118	SRR15087075	28247	A	-GATTTC	0,925704	2021-06-23	United States
ORF8_120_L	ORF8	120	SRR15087075	28253	C	A	1	2021-06-23	United States
N_18_V	N	18	SRR15087075	28326	G	T	0,999815	2021-06-23	United States
N_63_G	N	63	SRR15087075	28461	A	G	0,943092	2021-06-23	United States
N_203_M	N	203	SRR15087075	28881	G	T	0,999857	2021-06-23	United States
N_377_Y	N	377	SRR15087075	29402	G	T	0,999006	2021-06-23	United States
ORF1ab_1633_D	ORF1ab	1633	SRR15087076	5164	G	T	0,999723	2021-06-23	United States
ORF1ab_1640_L	ORF1ab	1640	SRR15087076	5184	C	T	0,999385	2021-06-23	United States
ORF1ab_3209_V	ORF1ab	3209	SRR15087076	9891	C	T	0,999569	2021-06-23	United States
ORF1ab_3718_A	ORF1ab	3718	SRR15087076	11418	T	C	0,999814	2021-06-23	United States
ORF1ab_3750_I	ORF1ab	3750	SRR15087076	11514	C	T	0,999688	2021-06-23	United States
ORF1ab_314_L	ORF1ab	314	SRR15087076	14408	C	T	1	2021-06-23	United States
ORF1ab_662_S	ORF1ab	662	SRR15087076	15451	G	A	0,997897	2021-06-23	United States
ORF1ab_1000_L	ORF1ab	1000	SRR15087076	16466	C	T	0,999831	2021-06-23	United States
S_19_R	S	19	SRR15087076	21618	C	G	0,999865	2021-06-23	United States
S_142_D	S	142	SRR15087076	21987	G	A	0,609211	2021-06-23	United States
S_156_NA	S	156	SRR15087076	22028	G	-AGTTCA	0,992375	2021-06-23	United States
S_222_V	S	222	SRR15087076	22227	C	T	0,999706	2021-06-23	United States
S_289_I	S	289	SRR15087076	22427	G	A	1	2021-06-23	United States
S_452_R	S	452	SRR15087076	22917	T	G	0,999789	2021-06-23	United States
S_478_K	S	478	SRR15087076	22995	C	A	1	2021-06-23	United States
S_614_G	S	614	SRR15087076	23403	A	G	0,999876	2021-06-23	United States
S_681_R	S	681	SRR15087076	23604	C	G	0,999755	2021-06-23	United States
S_950_N	S	950	SRR15087076	24410	G	A	0,935431	2021-06-23	United States
ORF3a_26_L	ORF3a	26	SRR15087076	25469	C	T	0,999946	2021-06-23	United States
M_82_T	M	82	SRR15087076	26767	T	C	0,999748	2021-06-23	United States
ORF7a_82_A	ORF7a	82	SRR15087076	27638	T	C	0,999579	2021-06-23	United States
ORF7a_120_I	ORF7a	120	SRR15087076	27752	C	T	0,999575	2021-06-23	United States
ORF8_118_NA	ORF8	118	SRR15087076	28247	A	-GATTTC	0,927181	2021-06-23	United States
ORF8_119_V	ORF8	119	SRR15087076	28249	A	T	0,96063	2021-06-23	United States
ORF8_120_L	ORF8	120	SRR15087076	28253	C	A	0,992381	2021-06-23	United States
N_18_V	N	18	SRR15087076	28326	G	T	0,999706	2021-06-23	United States
N_63_G	N	63	SRR15087076	28461	A	G	0,959487	2021-06-23	United States
N_203_M	N	203	SRR15087076	28881	G	T	0,999677	2021-06-23	United States
N_377_Y	N	377	SRR15087076	29402	G	T	0,999152	2021-06-23	United States
ORF1ab_1640_L	ORF1ab	1640	SRR15087077	5184	C	T	0,999072	2021-06-23	United States
ORF1ab_1840_I	ORF1ab	1840	SRR15087077	5784	C	T	0,999771	2021-06-23	United States
ORF1ab_3209_V	ORF1ab	3209	SRR15087077	9891	C	T	0,999777	2021-06-23	United States
ORF1ab_3718_A	ORF1ab	3718	SRR15087077	11418	T	C	0,999809	2021-06-23	United States
ORF1ab_3750_I	ORF1ab	3750	SRR15087077	11514	C	T	0,999747	2021-06-23	United States
ORF1ab_314_L	ORF1ab	314	SRR15087077	14408	C	T	0,9993	2021-06-23	United States
ORF1ab_662_S	ORF1ab	662	SRR15087077	15451	G	A	0,998613	2021-06-23	United States
ORF1ab_1000_L	ORF1ab	1000	SRR15087077	16466	C	T	0,999789	2021-06-23	United States
S_19_R	S	19	SRR15087077	21618	C	G	0,999925	2021-06-23	United States
S_142_D	S	142	SRR15087077	21987	G	A	0,308783	2021-06-23	United States
S_156_NA	S	156	SRR15087077	22028	G	-AGTTCA	0,988543	2021-06-23	United States
S_222_V	S	222	SRR15087077	22227	C	T	0,999589	2021-06-23	United States
S_452_R	S	452	SRR15087077	22917	T	G	0,999337	2021-06-23	United States
S_478_K	S	478	SRR15087077	22995	C	A	0,999613	2021-06-23	United States
S_614_G	S	614	SRR15087077	23403	A	G	0,999801	2021-06-23	United States
S_681_R	S	681	SRR15087077	23604	C	G	0,999218	2021-06-23	United States
S_950_N	S	950	SRR15087077	24410	G	A	0,535611	2021-06-23	United States
S_1191_N	S	1191	SRR15087077	25135	G	T	0,999775	2021-06-23	United States
ORF3a_26_L	ORF3a	26	SRR15087077	25469	C	T	0,999687	2021-06-23	United States
ORF3a_100_V	ORF3a	100	SRR15087077	25691	G	T	0,999812	2021-06-23	United States
M_82_T	M	82	SRR15087077	26767	T	C	0,999733	2021-06-23	United States
ORF7a_82_A	ORF7a	82	SRR15087077	27638	T	C	0,999829	2021-06-23	United States
ORF7a_120_I	ORF7a	120	SRR15087077	27752	C	T	0,999897	2021-06-23	United States
ORF8_118_NA	ORF8	118	SRR15087077	28247	A	-GATTTC	0,933108	2021-06-23	United States
ORF8_120_L	ORF8	120	SRR15087077	28253	C	A	0,995238	2021-06-23	United States
N_63_G	N	63	SRR15087077	28461	A	G	0,860146	2021-06-23	United States
N_203_M	N	203	SRR15087077	28881	G	T	0,999952	2021-06-23	United States
N_377_Y	N	377	SRR15087077	29402	G	T	0,988806	2021-06-23	United States
ORF1ab_1306_S	ORF1ab	1306	SRR15087078	4181	G	T	0,999939	2021-06-23	United States
ORF1ab_1974_Y	ORF1ab	1974	SRR15087078	6185	C	T	0,771093	2021-06-23	United States
ORF1ab_2046_L	ORF1ab	2046	SRR15087078	6402	C	T	0,998993	2021-06-23	United States
ORF1ab_2287_S	ORF1ab	2287	SRR15087078	7124	C	T	1	2021-06-23	United States
ORF1ab_2930_L	ORF1ab	2930	SRR15087078	9053	G	T	0,999496	2021-06-23	United States
ORF1ab_3255_I	ORF1ab	3255	SRR15087078	10029	C	T	0,999739	2021-06-23	United States
ORF1ab_3646_A	ORF1ab	3646	SRR15087078	11201	A	G	0,999723	2021-06-23	United States
ORF1ab_183_V	ORF1ab	183	SRR15087078	14014	T	G	0,999945	2021-06-23	United States
ORF1ab_314_L	ORF1ab	314	SRR15087078	14408	C	T	0,999823	2021-06-23	United States
ORF1ab_662_S	ORF1ab	662	SRR15087078	15451	G	A	0,996265	2021-06-23	United States
ORF1ab_825_L	ORF1ab	825	SRR15087078	15941	C	T	0,999729	2021-06-23	United States
ORF1ab_1000_L	ORF1ab	1000	SRR15087078	16466	C	T	0,999905	2021-06-23	United States
ORF1ab_1201_F	ORF1ab	1201	SRR15087078	17069	C	T	0,0739601	2021-06-23	United States
ORF1ab_1918_V	ORF1ab	1918	SRR15087078	19220	C	T	0,999846	2021-06-23	United States
S_19_R	S	19	SRR15087078	21618	C	G	1	2021-06-23	United States
S_142_D	S	142	SRR15087078	21987	G	A	0,806616	2021-06-23	United States
S_156_NA	S	156	SRR15087078	22028	G	-AGTTCA	0,990759	2021-06-23	United States
S_452_R	S	452	SRR15087078	22917	T	G	1	2021-06-23	United States
S_478_K	S	478	SRR15087078	22995	C	A	1	2021-06-23	United States
S_614_G	S	614	SRR15087078	23403	A	G	0,999698	2021-06-23	United States
S_681_R	S	681	SRR15087078	23604	C	G	1	2021-06-23	United States
S_950_N	S	950	SRR15087078	24410	G	A	0,979407	2021-06-23	United States
ORF3a_26_L	ORF3a	26	SRR15087078	25469	C	T	0,999875	2021-06-23	United States
M_82_T	M	82	SRR15087078	26767	T	C	0,999544	2021-06-23	United States
ORF7a_82_A	ORF7a	82	SRR15087078	27638	T	C	1	2021-06-23	United States
ORF7a_120_I	ORF7a	120	SRR15087078	27752	C	T	0,998684	2021-06-23	United States
ORF7b_40_I	ORF7b	40	SRR15087078	27874	C	T	0,999886	2021-06-23	United States
ORF8_118_NA	ORF8	118	SRR15087078	28247	A	-GATTTC	0,931107	2021-06-23	United States
ORF8_120_L	ORF8	120	SRR15087078	28253	C	A	1	2021-06-23	United States
N_63_G	N	63	SRR15087078	28461	A	G	0,979375	2021-06-23	United States
N_203_M	N	203	SRR15087078	28881	G	T	1	2021-06-23	United States
N_215_C	N	215	SRR15087078	28916	G	T	1	2021-06-23	United States
N_377_Y	N	377	SRR15087078	29402	G	T	1	2021-06-23	United States
ORF1ab_648_L	ORF1ab	648	SRR15087080	2207	A	C	0,999462	2021-06-23	United States
ORF1ab_1001_I	ORF1ab	1001	SRR15087080	3267	C	T	0,999703	2021-06-23	United States
ORF1ab_1708_D	ORF1ab	1708	SRR15087080	5388	C	A	0,999653	2021-06-23	United States
ORF1ab_1874_I	ORF1ab	1874	SRR15087080	5886	C	T	0,998475	2021-06-23	United States
ORF1ab_2230_T	ORF1ab	2230	SRR15087080	6954	T	C	0,99995	2021-06-23	United States
ORF1ab_2345_V	ORF1ab	2345	SRR15087080	7299	C	T	1	2021-06-23	United States
ORF1ab_3674_NA	ORF1ab	3674	SRR15087080	11287	G	-TCTGGTTTT	0,922114	2021-06-23	United States
ORF1ab_3676_S	ORF1ab	3676	SRR15087080	11291	G	A	0,903992	2021-06-23	United States
ORF1ab_3677_L	ORF1ab	3677	SRR15087080	11296	T	G	0,996112	2021-06-23	United States
ORF1ab_4175_I	ORF1ab	4175	SRR15087080	12789	C	T	0,98479	2021-06-23	United States
ORF1ab_314_L	ORF1ab	314	SRR15087080	14408	C	T	0,999081	2021-06-23	United States
S_68_NA	S	68	SRR15087080	21764	A	-TACATG	0,455157	2021-06-23	United States
S_143_NA	S	143	SRR15087080	21990	T	-TTA	0,912381	2021-06-23	United States
S_501_Y	S	501	SRR15087080	23063	A	T	0,999451	2021-06-23	United States
S_570_D	S	570	SRR15087080	23271	C	A	0,999618	2021-06-23	United States
S_614_G	S	614	SRR15087080	23403	A	G	0,999761	2021-06-23	United States
S_681_H	S	681	SRR15087080	23604	C	A	0,999702	2021-06-23	United States
S_716_I	S	716	SRR15087080	23709	C	T	1	2021-06-23	United States
S_982_A	S	982	SRR15087080	24506	T	G	0,999956	2021-06-23	United States
S_1118_H	S	1118	SRR15087080	24914	G	C	0,999768	2021-06-23	United States
ORF8_27_*	ORF8	27	SRR15087080	27972	C	T	1	2021-06-23	United States
ORF8_52_I	ORF8	52	SRR15087080	28048	G	T	0,998875	2021-06-23	United States
ORF8_68_*	ORF8	68	SRR15087080	28095	A	T	0,840956	2021-06-23	United States
ORF8_73_C	ORF8	73	SRR15087080	28111	A	G	0,99985	2021-06-23	United States
N_3_H	N	3	SRR15087080	28280	G	C	0,999787	2021-06-23	United States
N_3_V	N	3	SRR15087080	28281	A	T	0,99983	2021-06-23	United States
N_3_E	N	3	SRR15087080	28282	T	A	0,999703	2021-06-23	United States
N_203_K	N	203	SRR15087080	28881	G	A	0,99973	2021-06-23	United States
N_204_R	N	204	SRR15087080	28883	G	C	0,999869	2021-06-23	United States
N_235_F	N	235	SRR15087080	28977	C	T	0,997603	2021-06-23	United States
ORF1ab_1306_S	ORF1ab	1306	SRR15087081	4181	G	T	0,999916	2021-06-23	United States
ORF1ab_2046_L	ORF1ab	2046	SRR15087081	6402	C	T	0,999369	2021-06-23	United States
ORF1ab_2287_S	ORF1ab	2287	SRR15087081	7124	C	T	1	2021-06-23	United States
ORF1ab_2327_C	ORF1ab	2327	SRR15087081	7246	G	T	0,999519	2021-06-23	United States
ORF1ab_2930_L	ORF1ab	2930	SRR15087081	9053	G	T	0,999708	2021-06-23	United States
ORF1ab_3255_I	ORF1ab	3255	SRR15087081	10029	C	T	0,999875	2021-06-23	United States
ORF1ab_3646_A	ORF1ab	3646	SRR15087081	11201	A	G	0,999585	2021-06-23	United States
ORF1ab_3731_V	ORF1ab	3731	SRR15087081	11456	A	G	0,999842	2021-06-23	United States
ORF1ab_4083_M	ORF1ab	4083	SRR15087081	12513	C	T	0,99599	2021-06-23	United States
ORF1ab_314_L	ORF1ab	314	SRR15087081	14408	C	T	0,999919	2021-06-23	United States
ORF1ab_662_S	ORF1ab	662	SRR15087081	15451	G	A	0,997378	2021-06-23	United States
ORF1ab_866_H	ORF1ab	866	SRR15087081	16065	G	T	0,133676	2021-06-23	United States
ORF1ab_1000_L	ORF1ab	1000	SRR15087081	16466	C	T	0,999863	2021-06-23	United States
ORF1ab_1918_V	ORF1ab	1918	SRR15087081	19220	C	T	0,999254	2021-06-23	United States
S_19_R	S	19	SRR15087081	21618	C	G	0,99987	2021-06-23	United States
S_142_D	S	142	SRR15087081	21987	G	A	0,534431	2021-06-23	United States
S_156_NA	S	156	SRR15087081	22028	G	-AGTTCA	0,990329	2021-06-23	United States
S_452_R	S	452	SRR15087081	22917	T	G	0,999886	2021-06-23	United States
S_478_K	S	478	SRR15087081	22995	C	A	0,999897	2021-06-23	United States
S_614_G	S	614	SRR15087081	23403	A	G	0,999833	2021-06-23	United States
S_681_R	S	681	SRR15087081	23604	C	G	0,999233	2021-06-23	United States
S_950_N	S	950	SRR15087081	24410	G	A	0,901964	2021-06-23	United States
ORF3a_26_L	ORF3a	26	SRR15087081	25469	C	T	0,999868	2021-06-23	United States
M_82_T	M	82	SRR15087081	26767	T	C	0,999591	2021-06-23	United States
ORF7a_82_A	ORF7a	82	SRR15087081	27638	T	C	0,99969	2021-06-23	United States
ORF7a_120_I	ORF7a	120	SRR15087081	27752	C	T	0,999723	2021-06-23	United States
ORF7b_40_I	ORF7b	40	SRR15087081	27874	C	T	0,999575	2021-06-23	United States
ORF8_118_NA	ORF8	118	SRR15087081	28247	A	-GATTTC	0,926184	2021-06-23	United States
ORF8_119_V	ORF8	119	SRR15087081	28249	A	T	0,990476	2021-06-23	United States
ORF8_120_L	ORF8	120	SRR15087081	28253	C	A	0,987404	2021-06-23	United States
N_63_G	N	63	SRR15087081	28461	A	G	0,953952	2021-06-23	United States
N_203_M	N	203	SRR15087081	28881	G	T	0,999842	2021-06-23	United States
N_215_C	N	215	SRR15087081	28916	G	T	0,99964	2021-06-23	United States
N_377_Y	N	377	SRR15087081	29402	G	T	0,999678	2021-06-23	United States
ORF1ab_261_N	ORF1ab	261	SRR15087083	1048	G	T	1	2021-06-23	United States
ORF1ab_1306_S	ORF1ab	1306	SRR15087083	4181	G	T	0,999777	2021-06-23	United States
ORF1ab_2010_T	ORF1ab	2010	SRR15087083	6294	T	C	0,999422	2021-06-23	United States
ORF1ab_2046_L	ORF1ab	2046	SRR15087083	6402	C	T	0,999029	2021-06-23	United States
ORF1ab_2287_S	ORF1ab	2287	SRR15087083	7124	C	T	0,999277	2021-06-23	United States
ORF1ab_2930_L	ORF1ab	2930	SRR15087083	9053	G	T	0,999315	2021-06-23	United States
ORF1ab_3255_I	ORF1ab	3255	SRR15087083	10029	C	T	0,999854	2021-06-23	United States
ORF1ab_3646_A	ORF1ab	3646	SRR15087083	11201	A	G	0,999561	2021-06-23	United States
ORF1ab_314_L	ORF1ab	314	SRR15087083	14408	C	T	0,999729	2021-06-23	United States
ORF1ab_662_S	ORF1ab	662	SRR15087083	15451	G	A	0,997525	2021-06-23	United States
ORF1ab_1000_L	ORF1ab	1000	SRR15087083	16466	C	T	0,999851	2021-06-23	United States
ORF1ab_1918_V	ORF1ab	1918	SRR15087083	19220	C	T	0,999647	2021-06-23	United States
S_19_R	S	19	SRR15087083	21618	C	G	1	2021-06-23	United States
S_142_D	S	142	SRR15087083	21987	G	A	0,551539	2021-06-23	United States
S_156_NA	S	156	SRR15087083	22028	G	-AGTTCA	0,997212	2021-06-23	United States
S_452_R	S	452	SRR15087083	22917	T	G	0,999022	2021-06-23	United States
S_478_K	S	478	SRR15087083	22995	C	A	1	2021-06-23	United States
S_614_G	S	614	SRR15087083	23403	A	G	0,999885	2021-06-23	United States
S_681_R	S	681	SRR15087083	23604	C	G	0,999726	2021-06-23	United States
S_950_N	S	950	SRR15087083	24410	G	A	0,946641	2021-06-23	United States
S_1219_C	S	1219	SRR15087083	25217	G	T	0,998398	2021-06-23	United States
ORF3a_26_L	ORF3a	26	SRR15087083	25469	C	T	0,999903	2021-06-23	United States
M_82_T	M	82	SRR15087083	26767	T	C	0,999834	2021-06-23	United States
ORF7a_45_L	ORF7a	45	SRR15087083	27527	C	T	0,960839	2021-06-23	United States
ORF7a_82_A	ORF7a	82	SRR15087083	27638	T	C	0,999524	2021-06-23	United States
ORF7a_120_I	ORF7a	120	SRR15087083	27752	C	T	0,99972	2021-06-23	United States
ORF7b_40_I	ORF7b	40	SRR15087083	27874	C	T	1	2021-06-23	United States
ORF8_118_NA	ORF8	118	SRR15087083	28247	A	-GATTTC	0,933899	2021-06-23	United States
ORF8_120_L	ORF8	120	SRR15087083	28253	C	A	0,992025	2021-06-23	United States
N_63_G	N	63	SRR15087083	28461	A	G	0,97523	2021-06-23	United States
N_203_M	N	203	SRR15087083	28881	G	T	0,999458	2021-06-23	United States
N_215_C	N	215	SRR15087083	28916	G	T	0,999423	2021-06-23	United States
N_253_D	N	253	SRR15087083	29032	G	T	0,0888718	2021-06-23	United States
N_377_Y	N	377	SRR15087083	29402	G	T	0,999341	2021-06-23	United States
ORF1ab_1306_S	ORF1ab	1306	SRR15087084	4181	G	T	0,999893	2021-06-23	United States
ORF1ab_2046_L	ORF1ab	2046	SRR15087084	6402	C	T	0,999381	2021-06-23	United States
ORF1ab_2287_S	ORF1ab	2287	SRR15087084	7124	C	T	0,999687	2021-06-23	United States
ORF1ab_2930_L	ORF1ab	2930	SRR15087084	9053	G	T	0,999546	2021-06-23	United States
ORF1ab_3255_I	ORF1ab	3255	SRR15087084	10029	C	T	0,999764	2021-06-23	United States
ORF1ab_3336_I	ORF1ab	3336	SRR15087084	10271	G	A	0,999808	2021-06-23	United States
ORF1ab_3646_A	ORF1ab	3646	SRR15087084	11201	A	G	0,999706	2021-06-23	United States
ORF1ab_314_L	ORF1ab	314	SRR15087084	14408	C	T	0,999777	2021-06-23	United States
ORF1ab_662_S	ORF1ab	662	SRR15087084	15451	G	A	0,9989	2021-06-23	United States
ORF1ab_1000_L	ORF1ab	1000	SRR15087084	16466	C	T	0,999797	2021-06-23	United States
ORF1ab_1918_V	ORF1ab	1918	SRR15087084	19220	C	T	0,999281	2021-06-23	United States
S_19_R	S	19	SRR15087084	21618	C	G	0,999813	2021-06-23	United States
S_95_I	S	95	SRR15087084	21846	C	T	0,999789	2021-06-23	United States
S_142_D	S	142	SRR15087084	21987	G	A	0,345541	2021-06-23	United States
S_156_NA	S	156	SRR15087084	22028	G	-AGTTCA	0,980107	2021-06-23	United States
S_452_R	S	452	SRR15087084	22917	T	G	0,999787	2021-06-23	United States
S_478_K	S	478	SRR15087084	22995	C	A	0,999932	2021-06-23	United States
S_614_G	S	614	SRR15087084	23403	A	G	0,999874	2021-06-23	United States
S_681_R	S	681	SRR15087084	23604	C	G	0,999546	2021-06-23	United States
S_950_N	S	950	SRR15087084	24410	G	A	0,608432	2021-06-23	United States
ORF3a_26_L	ORF3a	26	SRR15087084	25469	C	T	0,999804	2021-06-23	United States
M_82_T	M	82	SRR15087084	26767	T	C	0,999943	2021-06-23	United States
ORF6_46_V	ORF6	46	SRR15087084	27338	A	T	0,999928	2021-06-23	United States
ORF7a_82_A	ORF7a	82	SRR15087084	27638	T	C	0,999686	2021-06-23	United States
ORF7a_120_I	ORF7a	120	SRR15087084	27752	C	T	0,999783	2021-06-23	United States
ORF7b_40_I	ORF7b	40	SRR15087084	27874	C	T	0,999598	2021-06-23	United States
ORF8_118_NA	ORF8	118	SRR15087084	28247	A	-GATTTC	0,932869	2021-06-23	United States
ORF8_119_V	ORF8	119	SRR15087084	28249	A	T	1	2021-06-23	United States
ORF8_120_L	ORF8	120	SRR15087084	28253	C	A	0,996575	2021-06-23	United States
N_63_G	N	63	SRR15087084	28461	A	G	0,676167	2021-06-23	United States
N_203_M	N	203	SRR15087084	28881	G	T	0,999767	2021-06-23	United States
N_215_C	N	215	SRR15087084	28916	G	T	0,9996	2021-06-23	United States
N_377_Y	N	377	SRR15087084	29402	G	T	0,999639	2021-06-23	United States
ORF1ab_656_V	ORF1ab	656	SRR15087085	2232	C	T	0,999702	2021-06-23	United States
ORF1ab_1093_I	ORF1ab	1093	SRR15087085	3543	C	T	1	2021-06-23	United States
ORF1ab_1188_L	ORF1ab	1188	SRR15087085	3828	C	T	0,999785	2021-06-23	United States
ORF1ab_1795_Q	ORF1ab	1795	SRR15087085	5648	A	C	0,999856	2021-06-23	United States
ORF1ab_3449_F	ORF1ab	3449	SRR15087085	10610	G	T	0,999797	2021-06-23	United States
ORF1ab_3674_NA	ORF1ab	3674	SRR15087085	11287	G	-TCTGGTTTT	0,904194	2021-06-23	United States
ORF1ab_3676_S	ORF1ab	3676	SRR15087085	11291	G	A	0,946741	2021-06-23	United States
ORF1ab_3677_L	ORF1ab	3677	SRR15087085	11296	T	G	0,996109	2021-06-23	United States
ORF1ab_267_A	ORF1ab	267	SRR15087085	14266	A	G	0,99981	2021-06-23	United States
ORF1ab_314_L	ORF1ab	314	SRR15087085	14408	C	T	1	2021-06-23	United States
ORF1ab_1264_D	ORF1ab	1264	SRR15087085	17259	G	T	0,999808	2021-06-23	United States
S_18_F	S	18	SRR15087085	21614	C	T	0,999814	2021-06-23	United States
S_20_N	S	20	SRR15087085	21621	C	A	0,999962	2021-06-23	United States
S_26_S	S	26	SRR15087085	21638	C	T	0,999445	2021-06-23	United States
S_138_Y	S	138	SRR15087085	21974	G	T	0,805432	2021-06-23	United States
S_190_S	S	190	SRR15087085	22132	G	T	0,999896	2021-06-23	United States
S_417_T	S	417	SRR15087085	22812	A	C	0,991685	2021-06-23	United States
S_444_N	S	444	SRR15087085	22894	G	T	0,313364	2021-06-23	United States
S_484_K	S	484	SRR15087085	23012	G	A	0,999901	2021-06-23	United States
S_501_Y	S	501	SRR15087085	23063	A	T	0,999925	2021-06-23	United States
S_614_G	S	614	SRR15087085	23403	A	G	0,999807	2021-06-23	United States
S_655_Y	S	655	SRR15087085	23525	C	T	0,999382	2021-06-23	United States
S_1027_I	S	1027	SRR15087085	24642	C	T	0,999739	2021-06-23	United States
S_1176_F	S	1176	SRR15087085	25088	G	T	0,999718	2021-06-23	United States
ORF3a_253_P	ORF3a	253	SRR15087085	26149	T	C	0,993767	2021-06-23	United States
M_2_T	M	2	SRR15087085	26526	G	A	0,954164	2021-06-23	United States
ORF8_92_K	ORF8	92	SRR15087085	28167	G	A	0,995244	2021-06-23	United States
N_80_R	N	80	SRR15087085	28512	C	G	0,999907	2021-06-23	United States
N_202_C	N	202	SRR15087085	28877	A	T	0,999741	2021-06-23	United States
N_202_T	N	202	SRR15087085	28878	G	C	0,999807	2021-06-23	United States
N_203_K	N	203	SRR15087085	28881	G	A	0,999867	2021-06-23	United States
N_204_R	N	204	SRR15087085	28883	G	C	0,999871	2021-06-23	United States
ORF1ab_1306_S	ORF1ab	1306	SRR15087086	4181	G	T	0,999813	2021-06-23	United States
ORF1ab_2046_L	ORF1ab	2046	SRR15087086	6402	C	T	0,999273	2021-06-23	United States
ORF1ab_2287_S	ORF1ab	2287	SRR15087086	7124	C	T	0,999329	2021-06-23	United States
ORF1ab_2930_L	ORF1ab	2930	SRR15087086	9053	G	T	0,999691	2021-06-23	United States
ORF1ab_3255_I	ORF1ab	3255	SRR15087086	10029	C	T	1	2021-06-23	United States
ORF1ab_3646_A	ORF1ab	3646	SRR15087086	11201	A	G	0,999729	2021-06-23	United States
ORF1ab_3657_V	ORF1ab	3657	SRR15087086	11235	C	T	0,999714	2021-06-23	United States
ORF1ab_3731_V	ORF1ab	3731	SRR15087086	11456	A	G	0,999809	2021-06-23	United States
ORF1ab_314_L	ORF1ab	314	SRR15087086	14408	C	T	1	2021-06-23	United States
ORF1ab_662_S	ORF1ab	662	SRR15087086	15451	G	A	0,998473	2021-06-23	United States
ORF1ab_1000_L	ORF1ab	1000	SRR15087086	16466	C	T	0,999588	2021-06-23	United States
ORF1ab_1918_V	ORF1ab	1918	SRR15087086	19220	C	T	0,99949	2021-06-23	United States
ORF1ab_2685_F	ORF1ab	2685	SRR15087086	21520	G	T	1	2021-06-23	United States
S_19_R	S	19	SRR15087086	21618	C	G	0,999694	2021-06-23	United States
S_142_D	S	142	SRR15087086	21987	G	A	0,457098	2021-06-23	United States
S_156_NA	S	156	SRR15087086	22028	G	-AGTTCA	0,993694	2021-06-23	United States
S_452_R	S	452	SRR15087086	22917	T	G	1	2021-06-23	United States
S_478_K	S	478	SRR15087086	22995	C	A	1	2021-06-23	United States
S_614_G	S	614	SRR15087086	23403	A	G	0,999617	2021-06-23	United States
S_681_R	S	681	SRR15087086	23604	C	G	1	2021-06-23	United States
S_950_N	S	950	SRR15087086	24410	G	A	0,822457	2021-06-23	United States
ORF3a_26_L	ORF3a	26	SRR15087086	25469	C	T	1	2021-06-23	United States
M_82_T	M	82	SRR15087086	26767	T	C	0,999297	2021-06-23	United States
ORF7a_82_A	ORF7a	82	SRR15087086	27638	T	C	1	2021-06-23	United States
ORF7a_120_I	ORF7a	120	SRR15087086	27752	C	T	1	2021-06-23	United States
ORF7b_40_I	ORF7b	40	SRR15087086	27874	C	T	0,999497	2021-06-23	United States
ORF8_118_NA	ORF8	118	SRR15087086	28247	A	-GATTTC	0,929356	2021-06-23	United States
ORF8_120_L	ORF8	120	SRR15087086	28253	C	A	0,983165	2021-06-23	United States
N_63_G	N	63	SRR15087086	28461	A	G	0,963907	2021-06-23	United States
N_203_M	N	203	SRR15087086	28881	G	T	0,99935	2021-06-23	United States
N_215_C	N	215	SRR15087086	28916	G	T	0,99965	2021-06-23	United States
N_366_I	N	366	SRR15087086	29370	C	T	0,956314	2021-06-23	United States
N_377_Y	N	377	SRR15087086	29402	G	T	0,998513	2021-06-23	United States
ORF1ab_140_NA	ORF1ab	140	SRR15087087	685	A	-AAGTCATTT	0,943743	2021-06-23	United States
ORF1ab_1001_I	ORF1ab	1001	SRR15087087	3267	C	T	0,999669	2021-06-23	United States
ORF1ab_1708_D	ORF1ab	1708	SRR15087087	5388	C	A	0,999922	2021-06-23	United States
ORF1ab_1987_Y	ORF1ab	1987	SRR15087087	6224	C	T	0,999908	2021-06-23	United States
ORF1ab_2230_T	ORF1ab	2230	SRR15087087	6954	T	C	0,999585	2021-06-23	United States
ORF1ab_3674_NA	ORF1ab	3674	SRR15087087	11287	G	-TCTGGTTTT	0,923399	2021-06-23	United States
ORF1ab_3676_S	ORF1ab	3676	SRR15087087	11291	G	A	0,898638	2021-06-23	United States
ORF1ab_3677_L	ORF1ab	3677	SRR15087087	11296	T	G	0,995904	2021-06-23	United States
ORF1ab_218_L	ORF1ab	218	SRR15087087	14120	C	T	0,999331	2021-06-23	United States
ORF1ab_314_L	ORF1ab	314	SRR15087087	14408	C	T	0,999891	2021-06-23	United States
ORF1ab_1351_F	ORF1ab	1351	SRR15087087	17518	C	T	0,999498	2021-06-23	United States
ORF1ab_1975_S	ORF1ab	1975	SRR15087087	19390	C	T	1	2021-06-23	United States
ORF1ab_2560_F	ORF1ab	2560	SRR15087087	21145	C	T	0,999435	2021-06-23	United States
S_68_NA	S	68	SRR15087087	21764	A	-TACATG	0,443643	2021-06-23	United States
S_143_NA	S	143	SRR15087087	21990	T	-TTA	0,907438	2021-06-23	United States
S_253_G	S	253	SRR15087087	22320	A	G	0,999899	2021-06-23	United States
S_501_Y	S	501	SRR15087087	23063	A	T	1	2021-06-23	United States
S_570_D	S	570	SRR15087087	23271	C	A	0,999633	2021-06-23	United States
S_614_G	S	614	SRR15087087	23403	A	G	0,999834	2021-06-23	United States
S_681_H	S	681	SRR15087087	23604	C	A	1	2021-06-23	United States
S_716_I	S	716	SRR15087087	23709	C	T	1	2021-06-23	United States
S_982_A	S	982	SRR15087087	24506	T	G	0,999885	2021-06-23	United States
S_1118_H	S	1118	SRR15087087	24914	G	C	1	2021-06-23	United States
ORF3a_39_D	ORF3a	39	SRR15087087	25508	C	A	0,998515	2021-06-23	United States
ORF8_27_*	ORF8	27	SRR15087087	27972	C	T	0,999725	2021-06-23	United States
ORF8_52_I	ORF8	52	SRR15087087	28048	G	T	0,999532	2021-06-23	United States
ORF8_68_*	ORF8	68	SRR15087087	28095	A	T	0,826172	2021-06-23	United States
ORF8_73_C	ORF8	73	SRR15087087	28111	A	G	0,999843	2021-06-23	United States
N_3_H	N	3	SRR15087087	28280	G	C	0,999902	2021-06-23	United States
N_3_V	N	3	SRR15087087	28281	A	T	0,999902	2021-06-23	United States
N_3_E	N	3	SRR15087087	28282	T	A	0,999869	2021-06-23	United States
N_203_K	N	203	SRR15087087	28881	G	A	0,999922	2021-06-23	United States
N_204_R	N	204	SRR15087087	28883	G	C	1	2021-06-23	United States
N_235_F	N	235	SRR15087087	28977	C	T	0,998745	2021-06-23	United States
ORF1ab_359_H	ORF1ab	359	SRR15087088	1340	T	C	0,999907	2021-06-23	United States
ORF1ab_826_C	ORF1ab	826	SRR15087088	2741	G	T	0,939265	2021-06-23	United States
ORF1ab_1001_I	ORF1ab	1001	SRR15087088	3267	C	T	0,999951	2021-06-23	United States
ORF1ab_1708_D	ORF1ab	1708	SRR15087088	5388	C	A	0,999788	2021-06-23	United States
ORF1ab_2230_T	ORF1ab	2230	SRR15087088	6954	T	C	0,999919	2021-06-23	United States
ORF1ab_3674_NA	ORF1ab	3674	SRR15087088	11287	G	-TCTGGTTTT	0,934658	2021-06-23	United States
ORF1ab_3676_S	ORF1ab	3676	SRR15087088	11291	G	A	0,927487	2021-06-23	United States
ORF1ab_3677_L	ORF1ab	3677	SRR15087088	11296	T	G	1	2021-06-23	United States
ORF1ab_314_L	ORF1ab	314	SRR15087088	14408	C	T	1	2021-06-23	United States
S_68_NA	S	68	SRR15087088	21764	A	-TACATG	0,478321	2021-06-23	United States
S_143_NA	S	143	SRR15087088	21990	T	-TTA	0,923255	2021-06-23	United States
S_501_Y	S	501	SRR15087088	23063	A	T	0,994775	2021-06-23	United States
S_570_D	S	570	SRR15087088	23271	C	A	0,999741	2021-06-23	United States
S_614_G	S	614	SRR15087088	23403	A	G	0,999862	2021-06-23	United States
S_681_H	S	681	SRR15087088	23604	C	A	0,999772	2021-06-23	United States
S_716_I	S	716	SRR15087088	23709	C	T	0,999598	2021-06-23	United States
S_982_A	S	982	SRR15087088	24506	T	G	0,99934	2021-06-23	United States
S_1104_L	S	1104	SRR15087088	24872	G	T	0,999873	2021-06-23	United States
S_1118_H	S	1118	SRR15087088	24914	G	C	0,999858	2021-06-23	United States
ORF3a_131_C	ORF3a	131	SRR15087088	25785	G	T	0,999795	2021-06-23	United States
ORF7a_34_L	ORF7a	34	SRR15087088	27494	C	T	0,998575	2021-06-23	United States
ORF8_27_*	ORF8	27	SRR15087088	27972	C	T	1	2021-06-23	United States
ORF8_52_I	ORF8	52	SRR15087088	28048	G	T	1	2021-06-23	United States
ORF8_68_*	ORF8	68	SRR15087088	28095	A	T	0,888528	2021-06-23	United States
ORF8_73_C	ORF8	73	SRR15087088	28111	A	G	0,9998	2021-06-23	United States
N_3_H	N	3	SRR15087088	28280	G	C	0,999734	2021-06-23	United States
N_3_V	N	3	SRR15087088	28281	A	T	0,999735	2021-06-23	United States
N_3_E	N	3	SRR15087088	28282	T	A	0,999788	2021-06-23	United States
N_203_K	N	203	SRR15087088	28881	G	A	1	2021-06-23	United States
N_204_R	N	204	SRR15087088	28883	G	C	0,999628	2021-06-23	United States
N_235_F	N	235	SRR15087088	28977	C	T	0,998747	2021-06-23	United States
ORF1ab_981_Y	ORF1ab	981	SRR15087089	3206	G	T	0,33118	2021-06-28	United States
ORF1ab_1306_S	ORF1ab	1306	SRR15087089	4181	G	T	1	2021-06-28	United States
ORF1ab_2046_L	ORF1ab	2046	SRR15087089	6402	C	T	0,999364	2021-06-28	United States
ORF1ab_2554_V	ORF1ab	2554	SRR15087089	7926	C	T	1	2021-06-28	United States
ORF1ab_2930_L	ORF1ab	2930	SRR15087089	9053	G	T	0,999432	2021-06-28	United States
ORF1ab_3255_I	ORF1ab	3255	SRR15087089	10029	C	T	1	2021-06-28	United States
ORF1ab_3646_A	ORF1ab	3646	SRR15087089	11201	A	G	0,9997	2021-06-28	United States
ORF1ab_183_V	ORF1ab	183	SRR15087089	14014	T	G	1	2021-06-28	United States
ORF1ab_314_L	ORF1ab	314	SRR15087089	14408	C	T	1	2021-06-28	United States
ORF1ab_561_NA	ORF1ab	561	SRR15087089	15150	G	+T	0,0604396	2021-06-28	United States
ORF1ab_662_S	ORF1ab	662	SRR15087089	15451	G	A	0,993981	2021-06-28	United States
ORF1ab_1000_L	ORF1ab	1000	SRR15087089	16466	C	T	1	2021-06-28	United States
ORF1ab_1918_V	ORF1ab	1918	SRR15087089	19220	C	T	0,998894	2021-06-28	United States
ORF1ab_2172_NA	ORF1ab	2172	SRR15087089	19983	C	+T	0,0525	2021-06-28	United States
S_19_R	S	19	SRR15087089	21618	C	G	1	2021-06-28	United States
S_156_NA	S	156	SRR15087089	22028	G	-AGTTCA	0,997545	2021-06-28	United States
S_452_R	S	452	SRR15087089	22917	T	G	1	2021-06-28	United States
S_478_K	S	478	SRR15087089	22995	C	A	1	2021-06-28	United States
S_614_G	S	614	SRR15087089	23403	A	G	0,999768	2021-06-28	United States
S_681_R	S	681	SRR15087089	23604	C	G	1	2021-06-28	United States
S_950_N	S	950	SRR15087089	24410	G	A	0,978216	2021-06-28	United States
ORF3a_26_L	ORF3a	26	SRR15087089	25469	C	T	1	2021-06-28	United States
M_82_T	M	82	SRR15087089	26767	T	C	0,999864	2021-06-28	United States
ORF7a_120_I	ORF7a	120	SRR15087089	27752	C	T	1	2021-06-28	United States
ORF7b_40_I	ORF7b	40	SRR15087089	27874	C	T	1	2021-06-28	United States
ORF8_118_NA	ORF8	118	SRR15087089	28247	A	-GATTTC	0,928537	2021-06-28	United States
ORF8_119_V	ORF8	119	SRR15087089	28249	A	T	0,992908	2021-06-28	United States
ORF8_120_L	ORF8	120	SRR15087089	28253	C	A	0,994368	2021-06-28	United States
N_63_G	N	63	SRR15087089	28461	A	G	0,93995	2021-06-28	United States
N_203_M	N	203	SRR15087089	28881	G	T	1	2021-06-28	United States
N_215_C	N	215	SRR15087089	28916	G	T	0,999417	2021-06-28	United States
N_377_Y	N	377	SRR15087089	29402	G	T	1	2021-06-28	United States
ORF1ab_1206_T	ORF1ab	1206	SRR15087092	3882	T	C	0,999889	2021-06-28	United States
ORF1ab_1640_L	ORF1ab	1640	SRR15087092	5184	C	T	0,99978	2021-06-28	United States
ORF1ab_3209_V	ORF1ab	3209	SRR15087092	9891	C	T	0,999668	2021-06-28	United States
ORF1ab_3718_A	ORF1ab	3718	SRR15087092	11418	T	C	0,999843	2021-06-28	United States
ORF1ab_3750_I	ORF1ab	3750	SRR15087092	11514	C	T	0,99977	2021-06-28	United States
ORF1ab_314_L	ORF1ab	314	SRR15087092	14408	C	T	0,999887	2021-06-28	United States
ORF1ab_662_S	ORF1ab	662	SRR15087092	15451	G	A	0,997478	2021-06-28	United States
ORF1ab_1000_L	ORF1ab	1000	SRR15087092	16466	C	T	0,999909	2021-06-28	United States
S_19_R	S	19	SRR15087092	21618	C	G	1	2021-06-28	United States
S_142_D	S	142	SRR15087092	21987	G	A	0,666338	2021-06-28	United States
S_156_NA	S	156	SRR15087092	22028	G	-AGTTCA	0,99409	2021-06-28	United States
S_171_F	S	171	SRR15087092	22073	G	T	0,997224	2021-06-28	United States
S_222_V	S	222	SRR15087092	22227	C	T	0,999834	2021-06-28	United States
S_452_R	S	452	SRR15087092	22917	T	G	1	2021-06-28	United States
S_478_K	S	478	SRR15087092	22995	C	A	1	2021-06-28	United States
S_547_I	S	547	SRR15087092	23202	C	T	0,995395	2021-06-28	United States
S_614_G	S	614	SRR15087092	23403	A	G	0,999727	2021-06-28	United States
S_681_R	S	681	SRR15087092	23604	C	G	0,999841	2021-06-28	United States
S_950_N	S	950	SRR15087092	24410	G	A	0,954587	2021-06-28	United States
S_1264_L	S	1264	SRR15087092	25352	G	T	0,981608	2021-06-28	United States
ORF3a_26_L	ORF3a	26	SRR15087092	25469	C	T	0,99979	2021-06-28	United States
M_82_T	M	82	SRR15087092	26767	T	C	0,999812	2021-06-28	United States
ORF6_48_N	ORF6	48	SRR15087092	27345	A	T	0,999925	2021-06-28	United States
ORF7a_8_T	ORF7a	8	SRR15087092	27415	G	A	0,184253	2021-06-28	United States
ORF7a_82_A	ORF7a	82	SRR15087092	27638	T	C	1	2021-06-28	United States
ORF7a_120_I	ORF7a	120	SRR15087092	27752	C	T	0,999665	2021-06-28	United States
ORF8_118_NA	ORF8	118	SRR15087092	28247	A	-GATTTC	0,922678	2021-06-28	United States
ORF8_119_V	ORF8	119	SRR15087092	28249	A	T	0,825806	2021-06-28	United States
ORF8_120_L	ORF8	120	SRR15087092	28253	C	A	0,999261	2021-06-28	United States
N_63_G	N	63	SRR15087092	28461	A	G	0,968843	2021-06-28	United States
N_203_M	N	203	SRR15087092	28881	G	T	0,99976	2021-06-28	United States
N_254_V	N	254	SRR15087092	29034	C	T	0,0591994	2021-06-28	United States
N_377_Y	N	377	SRR15087092	29402	G	T	0,998299	2021-06-28	United States
ORF1ab_669_N	ORF1ab	669	SRR15087093	2272	G	C	1	2021-06-27	United States
ORF1ab_1306_S	ORF1ab	1306	SRR15087093	4181	G	T	0,999798	2021-06-27	United States
ORF1ab_2007_I	ORF1ab	2007	SRR15087093	6285	C	T	0,0709494	2021-06-27	United States
ORF1ab_2046_L	ORF1ab	2046	SRR15087093	6402	C	T	0,999212	2021-06-27	United States
ORF1ab_2287_S	ORF1ab	2287	SRR15087093	7124	C	T	1	2021-06-27	United States
ORF1ab_2930_L	ORF1ab	2930	SRR15087093	9053	G	T	0,999041	2021-06-27	United States
ORF1ab_3255_I	ORF1ab	3255	SRR15087093	10029	C	T	0,999625	2021-06-27	United States
ORF1ab_3646_A	ORF1ab	3646	SRR15087093	11201	A	G	0,999808	2021-06-27	United States
ORF1ab_314_L	ORF1ab	314	SRR15087093	14408	C	T	0,999295	2021-06-27	United States
ORF1ab_662_S	ORF1ab	662	SRR15087093	15451	G	A	0,996853	2021-06-27	United States
ORF1ab_980_G	ORF1ab	980	SRR15087093	16406	T	G	0,0593739	2021-06-27	United States
ORF1ab_1000_L	ORF1ab	1000	SRR15087093	16466	C	T	0,99995	2021-06-27	United States
ORF1ab_1918_V	ORF1ab	1918	SRR15087093	19220	C	T	0,999951	2021-06-27	United States
S_19_R	S	19	SRR15087093	21618	C	G	1	2021-06-27	United States
S_95_I	S	95	SRR15087093	21846	C	T	1	2021-06-27	United States
S_142_D	S	142	SRR15087093	21987	G	A	0,614679	2021-06-27	United States
S_156_NA	S	156	SRR15087093	22028	G	-AGTTCA	0,997967	2021-06-27	United States
S_258_L	S	258	SRR15087093	22335	G	T	0,987319	2021-06-27	United States
S_417_N	S	417	SRR15087093	22813	G	T	0,997088	2021-06-27	United States
S_452_R	S	452	SRR15087093	22917	T	G	0,997249	2021-06-27	United States
S_478_K	S	478	SRR15087093	22995	C	A	1	2021-06-27	United States
S_614_G	S	614	SRR15087093	23403	A	G	0,99969	2021-06-27	United States
S_681_R	S	681	SRR15087093	23604	C	G	0,999	2021-06-27	United States
S_950_N	S	950	SRR15087093	24410	G	A	0,833799	2021-06-27	United States
ORF3a_26_L	ORF3a	26	SRR15087093	25469	C	T	0,999694	2021-06-27	United States
ORF3a_53_F	ORF3a	53	SRR15087093	25549	C	T	0,999625	2021-06-27	United States
M_29_F	M	29	SRR15087093	26607	C	T	1	2021-06-27	United States
M_82_T	M	82	SRR15087093	26767	T	C	1	2021-06-27	United States
ORF7a_82_A	ORF7a	82	SRR15087093	27638	T	C	0,999582	2021-06-27	United States
ORF7a_120_I	ORF7a	120	SRR15087093	27752	C	T	1	2021-06-27	United States
ORF7b_40_I	ORF7b	40	SRR15087093	27874	C	T	1	2021-06-27	United States
ORF8_118_NA	ORF8	118	SRR15087093	28247	A	-GATTTC	0,91564	2021-06-27	United States
ORF8_120_L	ORF8	120	SRR15087093	28253	C	A	1	2021-06-27	United States
N_63_G	N	63	SRR15087093	28461	A	G	0,97128	2021-06-27	United States
N_203_M	N	203	SRR15087093	28881	G	T	0,999865	2021-06-27	United States
N_215_C	N	215	SRR15087093	28916	G	T	0,999063	2021-06-27	United States
N_377_Y	N	377	SRR15087093	29402	G	T	0,999581	2021-06-27	United States
ORF1ab_82_NA	ORF1ab	82	SRR15087094	509	G	-GTCATGTTA	0,0655712	2021-06-27	United States
ORF1ab_1306_S	ORF1ab	1306	SRR15087094	4181	G	T	1	2021-06-27	United States
ORF1ab_2046_L	ORF1ab	2046	SRR15087094	6402	C	T	0,999237	2021-06-27	United States
ORF1ab_2287_S	ORF1ab	2287	SRR15087094	7124	C	T	1	2021-06-27	United States
ORF1ab_2554_V	ORF1ab	2554	SRR15087094	7926	C	T	0,220556	2021-06-27	United States
ORF1ab_2930_L	ORF1ab	2930	SRR15087094	9053	G	T	0,999924	2021-06-27	United States
ORF1ab_3255_I	ORF1ab	3255	SRR15087094	10029	C	T	0,999853	2021-06-27	United States
ORF1ab_3646_A	ORF1ab	3646	SRR15087094	11201	A	G	0,999703	2021-06-27	United States
ORF1ab_314_L	ORF1ab	314	SRR15087094	14408	C	T	0,999634	2021-06-27	United States
ORF1ab_662_S	ORF1ab	662	SRR15087094	15451	G	A	0,998311	2021-06-27	United States
ORF1ab_1000_L	ORF1ab	1000	SRR15087094	16466	C	T	0,999624	2021-06-27	United States
ORF1ab_1918_V	ORF1ab	1918	SRR15087094	19220	C	T	0,999741	2021-06-27	United States
S_19_R	S	19	SRR15087094	21618	C	G	0,99991	2021-06-27	United States
S_95_I	S	95	SRR15087094	21846	C	T	1	2021-06-27	United States
S_142_D	S	142	SRR15087094	21987	G	A	0,75068	2021-06-27	United States
S_156_NA	S	156	SRR15087094	22028	G	-AGTTCA	0,991899	2021-06-27	United States
S_452_R	S	452	SRR15087094	22917	T	G	1	2021-06-27	United States
S_478_K	S	478	SRR15087094	22995	C	A	1	2021-06-27	United States
S_580_H	S	580	SRR15087094	23302	G	T	0,247497	2021-06-27	United States
S_614_G	S	614	SRR15087094	23403	A	G	0,999869	2021-06-27	United States
S_681_R	S	681	SRR15087094	23604	C	G	0,999777	2021-06-27	United States
S_950_N	S	950	SRR15087094	24410	G	A	0,983049	2021-06-27	United States
ORF3a_6_T	ORF3a	6	SRR15087094	25409	G	C	0,999767	2021-06-27	United States
ORF3a_26_L	ORF3a	26	SRR15087094	25469	C	T	1	2021-06-27	United States
ORF3a_69_C	ORF3a	69	SRR15087094	25599	G	T	0,999666	2021-06-27	United States
M_82_T	M	82	SRR15087094	26767	T	C	0,999931	2021-06-27	United States
ORF7a_82_A	ORF7a	82	SRR15087094	27638	T	C	1	2021-06-27	United States
ORF7a_120_I	ORF7a	120	SRR15087094	27752	C	T	0,99887	2021-06-27	United States
ORF7b_40_I	ORF7b	40	SRR15087094	27874	C	T	0,999175	2021-06-27	United States
ORF8_118_NA	ORF8	118	SRR15087094	28247	A	-GATTTC	0,938207	2021-06-27	United States
ORF8_119_V	ORF8	119	SRR15087094	28249	A	T	0,975207	2021-06-27	United States
ORF8_120_L	ORF8	120	SRR15087094	28253	C	A	0,996668	2021-06-27	United States
N_63_G	N	63	SRR15087094	28461	A	G	0,986881	2021-06-27	United States
N_203_M	N	203	SRR15087094	28881	G	T	0,999936	2021-06-27	United States
N_215_C	N	215	SRR15087094	28916	G	T	0,999124	2021-06-27	United States
N_219_F	N	219	SRR15087094	28928	C	T	0,119065	2021-06-27	United States
N_377_Y	N	377	SRR15087094	29402	G	T	0,999397	2021-06-27	United States
ORF1ab_1306_S	ORF1ab	1306	SRR15087095	4181	G	T	1	2021-06-27	United States
ORF1ab_2046_L	ORF1ab	2046	SRR15087095	6402	C	T	0,999202	2021-06-27	United States
ORF1ab_2930_L	ORF1ab	2930	SRR15087095	9053	G	T	1	2021-06-27	United States
ORF1ab_3255_I	ORF1ab	3255	SRR15087095	10029	C	T	0,99973	2021-06-27	United States
ORF1ab_3646_A	ORF1ab	3646	SRR15087095	11201	A	G	0,999662	2021-06-27	United States
ORF1ab_314_L	ORF1ab	314	SRR15087095	14408	C	T	0,997378	2021-06-27	United States
ORF1ab_662_S	ORF1ab	662	SRR15087095	15451	G	A	0,998126	2021-06-27	United States
ORF1ab_1000_L	ORF1ab	1000	SRR15087095	16466	C	T	0,999629	2021-06-27	United States
ORF1ab_1918_V	ORF1ab	1918	SRR15087095	19220	C	T	0,999534	2021-06-27	United States
S_19_R	S	19	SRR15087095	21618	C	G	1	2021-06-27	United States
S_95_I	S	95	SRR15087095	21846	C	T	1	2021-06-27	United States
S_142_D	S	142	SRR15087095	21987	G	A	0,740741	2021-06-27	United States
S_156_NA	S	156	SRR15087095	22028	G	-AGTTCA	0,99765	2021-06-27	United States
S_452_R	S	452	SRR15087095	22917	T	G	1	2021-06-27	United States
S_478_K	S	478	SRR15087095	22995	C	A	1	2021-06-27	United States
S_614_G	S	614	SRR15087095	23403	A	G	0,999588	2021-06-27	United States
S_681_R	S	681	SRR15087095	23604	C	G	1	2021-06-27	United States
S_950_N	S	950	SRR15087095	24410	G	A	0,972889	2021-06-27	United States
ORF3a_6_T	ORF3a	6	SRR15087095	25409	G	C	1	2021-06-27	United States
ORF3a_26_L	ORF3a	26	SRR15087095	25469	C	T	1	2021-06-27	United States
ORF3a_69_C	ORF3a	69	SRR15087095	25599	G	T	0,998918	2021-06-27	United States
M_82_T	M	82	SRR15087095	26767	T	C	0,99944	2021-06-27	United States
ORF7a_82_A	ORF7a	82	SRR15087095	27638	T	C	1	2021-06-27	United States
ORF7a_120_I	ORF7a	120	SRR15087095	27752	C	T	1	2021-06-27	United States
ORF7b_40_I	ORF7b	40	SRR15087095	27874	C	T	1	2021-06-27	United States
ORF8_118_NA	ORF8	118	SRR15087095	28247	A	-GATTTC	0,927761	2021-06-27	United States
ORF8_120_L	ORF8	120	SRR15087095	28253	C	A	1	2021-06-27	United States
N_63_G	N	63	SRR15087095	28461	A	G	0,990521	2021-06-27	United States
N_203_M	N	203	SRR15087095	28881	G	T	1	2021-06-27	United States
N_215_C	N	215	SRR15087095	28916	G	T	1	2021-06-27	United States
N_254_S	N	254	SRR15087095	29033	G	T	0,0549928	2021-06-27	United States
N_254_V	N	254	SRR15087095	29034	C	T	0,0899818	2021-06-27	United States
N_377_Y	N	377	SRR15087095	29402	G	T	1	2021-06-27	United States
ORF1ab_1306_S	ORF1ab	1306	SRR15087096	4181	G	T	0,999888	2021-06-26	United States
ORF1ab_2046_L	ORF1ab	2046	SRR15087096	6402	C	T	0,999177	2021-06-26	United States
ORF1ab_2287_S	ORF1ab	2287	SRR15087096	7124	C	T	1	2021-06-26	United States
ORF1ab_2930_L	ORF1ab	2930	SRR15087096	9053	G	T	0,999825	2021-06-26	United States
ORF1ab_3255_I	ORF1ab	3255	SRR15087096	10029	C	T	0,99916	2021-06-26	United States
ORF1ab_3646_A	ORF1ab	3646	SRR15087096	11201	A	G	0,999701	2021-06-26	United States
ORF1ab_314_L	ORF1ab	314	SRR15087096	14408	C	T	1	2021-06-26	United States
ORF1ab_627_F	ORF1ab	627	SRR15087096	15346	C	T	0,999892	2021-06-26	United States
ORF1ab_662_S	ORF1ab	662	SRR15087096	15451	G	A	0,994625	2021-06-26	United States
ORF1ab_1000_L	ORF1ab	1000	SRR15087096	16466	C	T	1	2021-06-26	United States
ORF1ab_1257_V	ORF1ab	1257	SRR15087096	17236	A	G	0,999758	2021-06-26	United States
ORF1ab_1918_V	ORF1ab	1918	SRR15087096	19220	C	T	0,998567	2021-06-26	United States
S_19_R	S	19	SRR15087096	21618	C	G	1	2021-06-26	United States
S_142_D	S	142	SRR15087096	21987	G	A	0,706897	2021-06-26	United States
S_156_NA	S	156	SRR15087096	22028	G	-AGTTCA	0,986593	2021-06-26	United States
S_452_R	S	452	SRR15087096	22917	T	G	1	2021-06-26	United States
S_478_K	S	478	SRR15087096	22995	C	A	0,995516	2021-06-26	United States
S_614_G	S	614	SRR15087096	23403	A	G	0,999838	2021-06-26	United States
S_681_R	S	681	SRR15087096	23604	C	G	1	2021-06-26	United States
S_950_N	S	950	SRR15087096	24410	G	A	0,978614	2021-06-26	United States
ORF3a_26_L	ORF3a	26	SRR15087096	25469	C	T	0,999757	2021-06-26	United States
M_82_T	M	82	SRR15087096	26767	T	C	0,999884	2021-06-26	United States
ORF7a_82_A	ORF7a	82	SRR15087096	27638	T	C	1	2021-06-26	United States
ORF7a_120_I	ORF7a	120	SRR15087096	27752	C	T	1	2021-06-26	United States
ORF7b_40_I	ORF7b	40	SRR15087096	27874	C	T	1	2021-06-26	United States
ORF8_118_NA	ORF8	118	SRR15087096	28247	A	-GATTTC	0,904489	2021-06-26	United States
ORF8_120_L	ORF8	120	SRR15087096	28253	C	A	0,985951	2021-06-26	United States
N_63_G	N	63	SRR15087096	28461	A	G	0,950267	2021-06-26	United States
N_203_M	N	203	SRR15087096	28881	G	T	0,99973	2021-06-26	United States
N_215_C	N	215	SRR15087096	28916	G	T	0,998851	2021-06-26	United States
N_377_Y	N	377	SRR15087096	29402	G	T	1	2021-06-26	United States
ORF1ab_309_L	ORF1ab	309	SRR15087097	1191	C	T	1	2021-06-27	United States
ORF1ab_538_A	ORF1ab	538	SRR15087097	1877	T	G	0,810176	2021-06-27	United States
ORF1ab_1640_L	ORF1ab	1640	SRR15087097	5184	C	T	0,999648	2021-06-27	United States
ORF1ab_3209_V	ORF1ab	3209	SRR15087097	9891	C	T	0,999715	2021-06-27	United States
ORF1ab_3718_A	ORF1ab	3718	SRR15087097	11418	T	C	1	2021-06-27	United States
ORF1ab_314_L	ORF1ab	314	SRR15087097	14408	C	T	1	2021-06-27	United States
ORF1ab_662_S	ORF1ab	662	SRR15087097	15451	G	A	0,995658	2021-06-27	United States
ORF1ab_1000_L	ORF1ab	1000	SRR15087097	16466	C	T	1	2021-06-27	United States
ORF1ab_1441_H	ORF1ab	1441	SRR15087097	17790	G	T	0,999801	2021-06-27	United States
ORF1ab_1570_L	ORF1ab	1570	SRR15087097	18176	C	T	0,999235	2021-06-27	United States
ORF1ab_1898_F	ORF1ab	1898	SRR15087097	19160	C	T	0,999882	2021-06-27	United States
ORF1ab_2417_I	ORF1ab	2417	SRR15087097	20718	G	T	0,999776	2021-06-27	United States
S_19_R	S	19	SRR15087097	21618	C	G	0,999838	2021-06-27	United States
S_53_Y	S	53	SRR15087097	21719	G	T	0,0989331	2021-06-27	United States
S_142_D	S	142	SRR15087097	21987	G	A	0,800792	2021-06-27	United States
S_156_NA	S	156	SRR15087097	22028	G	-AGTTCA	0,984122	2021-06-27	United States
S_452_R	S	452	SRR15087097	22917	T	G	1	2021-06-27	United States
S_478_K	S	478	SRR15087097	22995	C	A	1	2021-06-27	United States
S_614_G	S	614	SRR15087097	23403	A	G	0,999832	2021-06-27	United States
S_681_R	S	681	SRR15087097	23604	C	G	1	2021-06-27	United States
S_950_N	S	950	SRR15087097	24410	G	A	0,977856	2021-06-27	United States
ORF3a_26_L	ORF3a	26	SRR15087097	25469	C	T	0,999946	2021-06-27	United States
M_82_T	M	82	SRR15087097	26767	T	C	0,99993	2021-06-27	United States
ORF7a_82_A	ORF7a	82	SRR15087097	27638	T	C	0,999421	2021-06-27	United States
ORF7a_116_F	ORF7a	116	SRR15087097	27739	C	T	1	2021-06-27	United States
ORF7a_120_I	ORF7a	120	SRR15087097	27752	C	T	1	2021-06-27	United States
ORF8_118_NA	ORF8	118	SRR15087097	28247	A	-GATTTC	0,929401	2021-06-27	United States
ORF8_119_V	ORF8	119	SRR15087097	28249	A	T	0,933735	2021-06-27	United States
ORF8_120_L	ORF8	120	SRR15087097	28253	C	A	0,988866	2021-06-27	United States
N_63_G	N	63	SRR15087097	28461	A	G	0,956871	2021-06-27	United States
N_203_M	N	203	SRR15087097	28881	G	T	0,999919	2021-06-27	United States
N_377_Y	N	377	SRR15087097	29402	G	T	1	2021-06-27	United States
ORF1ab_1188_L	ORF1ab	1188	SRR15087099	3828	C	T	0,999723	2021-06-27	United States
ORF1ab_1795_Q	ORF1ab	1795	SRR15087099	5648	A	C	1	2021-06-27	United States
ORF1ab_3674_NA	ORF1ab	3674	SRR15087099	11287	G	-TCTGGTTTT	0,922009	2021-06-27	United States
ORF1ab_4197_S	ORF1ab	4197	SRR15087099	12854	C	T	0,0513812	2021-06-27	United States
ORF1ab_314_L	ORF1ab	314	SRR15087099	14408	C	T	1	2021-06-27	United States
ORF1ab_1264_D	ORF1ab	1264	SRR15087099	17259	G	T	1	2021-06-27	United States
S_18_F	S	18	SRR15087099	21614	C	T	1	2021-06-27	United States
S_20_N	S	20	SRR15087099	21621	C	A	1	2021-06-27	United States
S_26_S	S	26	SRR15087099	21638	C	T	1	2021-06-27	United States
S_138_Y	S	138	SRR15087099	21974	G	T	0,93311	2021-06-27	United States
S_190_S	S	190	SRR15087099	22132	G	T	1	2021-06-27	United States
S_417_T	S	417	SRR15087099	22812	A	C	0,99721	2021-06-27	United States
S_484_K	S	484	SRR15087099	23012	G	A	1	2021-06-27	United States
S_501_Y	S	501	SRR15087099	23063	A	T	1	2021-06-27	United States
S_614_G	S	614	SRR15087099	23403	A	G	1	2021-06-27	United States
S_655_Y	S	655	SRR15087099	23525	C	T	1	2021-06-27	United States
S_1027_I	S	1027	SRR15087099	24642	C	T	1	2021-06-27	United States
S_1176_F	S	1176	SRR15087099	25088	G	T	0,999563	2021-06-27	United States
ORF3a_253_P	ORF3a	253	SRR15087099	26149	T	C	0,992901	2021-06-27	United States
ORF8_92_K	ORF8	92	SRR15087099	28167	G	A	0,998524	2021-06-27	United States
N_80_R	N	80	SRR15087099	28512	C	G	1	2021-06-27	United States
N_202_C	N	202	SRR15087099	28877	A	T	1	2021-06-27	United States
N_202_T	N	202	SRR15087099	28878	G	C	1	2021-06-27	United States
N_203_K	N	203	SRR15087099	28881	G	A	1	2021-06-27	United States
N_204_R	N	204	SRR15087099	28883	G	C	1	2021-06-27	United States
N_254_S	N	254	SRR15087099	29033	G	T	0,455455	2021-06-27	United States
ORF1ab_265_I	ORF1ab	265	SRR15087100	1059	C	T	1	2021-06-26	United States
ORF1ab_484_I	ORF1ab	484	SRR15087100	1716	C	T	1	2021-06-26	United States
ORF1ab_2183_I	ORF1ab	2183	SRR15087100	6813	C	T	0,99967	2021-06-26	United States
ORF1ab_3201_P	ORF1ab	3201	SRR15087100	9867	T	C	0,999582	2021-06-26	United States
ORF1ab_3603_NA	ORF1ab	3603	SRR15087100	11074	C	-T	0,0775306	2021-06-26	United States
ORF1ab_3674_NA	ORF1ab	3674	SRR15087100	11287	G	-TCTGGTTTT	0,921881	2021-06-26	United States
ORF1ab_3676_S	ORF1ab	3676	SRR15087100	11291	G	A	0,963202	2021-06-26	United States
ORF1ab_3677_L	ORF1ab	3677	SRR15087100	11296	T	G	0,999424	2021-06-26	United States
ORF1ab_314_L	ORF1ab	314	SRR15087100	14408	C	T	0,999429	2021-06-26	United States
ORF1ab_1011_H	ORF1ab	1011	SRR15087100	16500	A	C	0,998987	2021-06-26	United States
ORF1ab_2172_NA	ORF1ab	2172	SRR15087100	19983	C	+T	0,0521357	2021-06-26	United States
ORF1ab_2333_G	ORF1ab	2333	SRR15087100	20465	A	G	0,0678713	2021-06-26	United States
S_3_NA	S	3	SRR15087100	21569	G	+T	0,0781454	2021-06-26	United States
S_5_F	S	5	SRR15087100	21575	C	T	0,999758	2021-06-26	United States
S_90_F	S	90	SRR15087100	21830	G	T	0,999955	2021-06-26	United States
S_95_I	S	95	SRR15087100	21846	C	T	0,999915	2021-06-26	United States
S_253_G	S	253	SRR15087100	22320	A	G	0,999908	2021-06-26	United States
S_484_K	S	484	SRR15087100	23012	G	A	1	2021-06-26	United States
S_614_G	S	614	SRR15087100	23403	A	G	0,999822	2021-06-26	United States
S_701_V	S	701	SRR15087100	23664	C	T	0,999923	2021-06-26	United States
ORF3a_42_L	ORF3a	42	SRR15087100	25517	C	T	0,999398	2021-06-26	United States
ORF3a_57_H	ORF3a	57	SRR15087100	25563	G	T	0,999683	2021-06-26	United States
ORF8_11_I	ORF8	11	SRR15087100	27925	C	T	1	2021-06-26	United States
ORF8_62_L	ORF8	62	SRR15087100	28077	G	C	0,999769	2021-06-26	United States
N_168_S	N	168	SRR15087100	28775	C	T	0,0568353	2021-06-26	United States
N_199_L	N	199	SRR15087100	28869	C	T	0,99974	2021-06-26	United States
N_234_I	N	234	SRR15087100	28975	G	A	0,999585	2021-06-26	United States
ORF1ab_309_L	ORF1ab	309	SRR15087101	1191	C	T	1	2021-06-27	United States
ORF1ab_538_A	ORF1ab	538	SRR15087101	1877	T	G	0,868856	2021-06-27	United States
ORF1ab_1640_L	ORF1ab	1640	SRR15087101	5184	C	T	1	2021-06-27	United States
ORF1ab_3209_V	ORF1ab	3209	SRR15087101	9891	C	T	1	2021-06-27	United States
ORF1ab_3718_A	ORF1ab	3718	SRR15087101	11418	T	C	1	2021-06-27	United States
ORF1ab_314_L	ORF1ab	314	SRR15087101	14408	C	T	0,999301	2021-06-27	United States
ORF1ab_662_S	ORF1ab	662	SRR15087101	15451	G	A	0,997753	2021-06-27	United States
ORF1ab_1000_L	ORF1ab	1000	SRR15087101	16466	C	T	1	2021-06-27	United States
ORF1ab_1441_H	ORF1ab	1441	SRR15087101	17790	G	T	0,999594	2021-06-27	United States
ORF1ab_1570_L	ORF1ab	1570	SRR15087101	18176	C	T	0,999535	2021-06-27	United States
ORF1ab_1898_F	ORF1ab	1898	SRR15087101	19160	C	T	0,99957	2021-06-27	United States
ORF1ab_2417_I	ORF1ab	2417	SRR15087101	20718	G	T	1	2021-06-27	United States
S_19_R	S	19	SRR15087101	21618	C	G	1	2021-06-27	United States
S_142_D	S	142	SRR15087101	21987	G	A	0,752874	2021-06-27	United States
S_156_NA	S	156	SRR15087101	22028	G	-AGTTCA	0,995492	2021-06-27	United States
S_452_R	S	452	SRR15087101	22917	T	G	1	2021-06-27	United States
S_478_K	S	478	SRR15087101	22995	C	A	1	2021-06-27	United States
S_614_G	S	614	SRR15087101	23403	A	G	0,999921	2021-06-27	United States
S_681_R	S	681	SRR15087101	23604	C	G	0,999691	2021-06-27	United States
S_950_N	S	950	SRR15087101	24410	G	A	0,98679	2021-06-27	United States
ORF3a_26_L	ORF3a	26	SRR15087101	25469	C	T	0,999612	2021-06-27	United States
M_82_T	M	82	SRR15087101	26767	T	C	1	2021-06-27	United States
ORF7a_82_A	ORF7a	82	SRR15087101	27638	T	C	1	2021-06-27	United States
ORF7a_116_F	ORF7a	116	SRR15087101	27739	C	T	1	2021-06-27	United States
ORF7a_120_I	ORF7a	120	SRR15087101	27752	C	T	0,998946	2021-06-27	United States
ORF8_118_NA	ORF8	118	SRR15087101	28247	A	-GATTTC	0,924445	2021-06-27	United States
ORF8_120_L	ORF8	120	SRR15087101	28253	C	A	0,997214	2021-06-27	United States
N_63_G	N	63	SRR15087101	28461	A	G	0,98285	2021-06-27	United States
N_203_M	N	203	SRR15087101	28881	G	T	1	2021-06-27	United States
N_377_Y	N	377	SRR15087101	29402	G	T	0,99569	2021-06-27	United States
ORF1ab_1306_S	ORF1ab	1306	SRR15087102	4181	G	T	0,999769	2021-06-27	United States
ORF1ab_2046_L	ORF1ab	2046	SRR15087102	6402	C	T	0,999313	2021-06-27	United States
ORF1ab_2287_S	ORF1ab	2287	SRR15087102	7124	C	T	1	2021-06-27	United States
ORF1ab_2554_V	ORF1ab	2554	SRR15087102	7926	C	T	0,999923	2021-06-27	United States
ORF1ab_2930_L	ORF1ab	2930	SRR15087102	9053	G	T	0,99953	2021-06-27	United States
ORF1ab_3058_I	ORF1ab	3058	SRR15087102	9438	C	T	0,999189	2021-06-27	United States
ORF1ab_3255_I	ORF1ab	3255	SRR15087102	10029	C	T	0,999747	2021-06-27	United States
ORF1ab_3603_NA	ORF1ab	3603	SRR15087102	11074	C	+T	0,098409	2021-06-27	United States
ORF1ab_3606_NA	ORF1ab	3606	SRR15087102	11082	T	-G	0,161835	2021-06-27	United States
ORF1ab_3606_F	ORF1ab	3606	SRR15087102	11083	G	T	0,999773	2021-06-27	United States
ORF1ab_3646_A	ORF1ab	3646	SRR15087102	11201	A	G	0,999735	2021-06-27	United States
ORF1ab_183_V	ORF1ab	183	SRR15087102	14014	T	G	0,999988	2021-06-27	United States
ORF1ab_314_L	ORF1ab	314	SRR15087102	14408	C	T	0,999597	2021-06-27	United States
ORF1ab_662_S	ORF1ab	662	SRR15087102	15451	G	A	0,99666	2021-06-27	United States
ORF1ab_1000_L	ORF1ab	1000	SRR15087102	16466	C	T	1	2021-06-27	United States
ORF1ab_1219_S	ORF1ab	1219	SRR15087102	17122	G	T	0,999816	2021-06-27	United States
ORF1ab_1918_V	ORF1ab	1918	SRR15087102	19220	C	T	0,999743	2021-06-27	United States
S_19_R	S	19	SRR15087102	21618	C	G	1	2021-06-27	United States
S_55_L	S	55	SRR15087102	21727	C	A	0,0668524	2021-06-27	United States
S_142_D	S	142	SRR15087102	21987	G	A	0,857143	2021-06-27	United States
S_156_NA	S	156	SRR15087102	22028	G	-AGTTCA	0,993011	2021-06-27	United States
S_452_R	S	452	SRR15087102	22917	T	G	1	2021-06-27	United States
S_478_K	S	478	SRR15087102	22995	C	A	1	2021-06-27	United States
S_614_G	S	614	SRR15087102	23403	A	G	0,999766	2021-06-27	United States
S_681_R	S	681	SRR15087102	23604	C	G	1	2021-06-27	United States
S_950_N	S	950	SRR15087102	24410	G	A	0,980324	2021-06-27	United States
ORF3a_26_L	ORF3a	26	SRR15087102	25469	C	T	0,999811	2021-06-27	United States
M_82_T	M	82	SRR15087102	26767	T	C	0,999899	2021-06-27	United States
ORF7a_82_A	ORF7a	82	SRR15087102	27638	T	C	1	2021-06-27	United States
ORF7a_120_I	ORF7a	120	SRR15087102	27752	C	T	1	2021-06-27	United States
ORF7b_40_I	ORF7b	40	SRR15087102	27874	C	T	0,999818	2021-06-27	United States
ORF8_118_NA	ORF8	118	SRR15087102	28247	A	-GATTTC	0,920165	2021-06-27	United States
ORF8_119_V	ORF8	119	SRR15087102	28249	A	T	0,952	2021-06-27	United States
ORF8_120_L	ORF8	120	SRR15087102	28253	C	A	0,997646	2021-06-27	United States
N_63_G	N	63	SRR15087102	28461	A	G	0,961259	2021-06-27	United States
N_203_M	N	203	SRR15087102	28881	G	T	1	2021-06-27	United States
N_215_C	N	215	SRR15087102	28916	G	T	1	2021-06-27	United States
N_377_Y	N	377	SRR15087102	29402	G	T	1	2021-06-27	United States
ORF1ab_265_I	ORF1ab	265	SRR15087103	1059	C	T	1	2021-06-27	United States
ORF1ab_680_N	ORF1ab	680	SRR15087103	2305	G	T	1	2021-06-27	United States
ORF1ab_2193_F	ORF1ab	2193	SRR15087103	6843	C	T	0,999371	2021-06-27	United States
ORF1ab_2249_V	ORF1ab	2249	SRR15087103	7011	C	T	0,999033	2021-06-27	United States
ORF1ab_3201_P	ORF1ab	3201	SRR15087103	9867	T	C	1	2021-06-27	United States
ORF1ab_3674_NA	ORF1ab	3674	SRR15087103	11287	G	-TCTGGTTTT	0,889907	2021-06-27	United States
ORF1ab_3676_S	ORF1ab	3676	SRR15087103	11291	G	A	0,924623	2021-06-27	United States
ORF1ab_3677_L	ORF1ab	3677	SRR15087103	11296	T	G	0,992832	2021-06-27	United States
ORF1ab_314_L	ORF1ab	314	SRR15087103	14408	C	T	0,999542	2021-06-27	United States
ORF1ab_1011_H	ORF1ab	1011	SRR15087103	16500	A	C	0,997936	2021-06-27	United States
S_3_NA	S	3	SRR15087103	21569	G	+T	0,0923594	2021-06-27	United States
S_5_F	S	5	SRR15087103	21575	C	T	1	2021-06-27	United States
S_95_I	S	95	SRR15087103	21846	C	T	1	2021-06-27	United States
S_253_G	S	253	SRR15087103	22320	A	G	1	2021-06-27	United States
S_484_K	S	484	SRR15087103	23012	G	A	0,998201	2021-06-27	United States
S_614_G	S	614	SRR15087103	23403	A	G	0,999655	2021-06-27	United States
S_701_V	S	701	SRR15087103	23664	C	T	1	2021-06-27	United States
ORF3a_42_L	ORF3a	42	SRR15087103	25517	C	T	0,998843	2021-06-27	United States
ORF3a_57_H	ORF3a	57	SRR15087103	25563	G	T	1	2021-06-27	United States
ORF6_21_I	ORF6	21	SRR15087103	27263	C	T	1	2021-06-27	United States
ORF6_57_L	ORF6	57	SRR15087103	27371	C	T	0,999614	2021-06-27	United States
ORF7b_14_S	ORF7b	14	SRR15087103	27796	T	C	0,897124	2021-06-27	United States
ORF8_11_I	ORF8	11	SRR15087103	27925	C	T	1	2021-06-27	United States
N_199_L	N	199	SRR15087103	28869	C	T	1	2021-06-27	United States
N_234_I	N	234	SRR15087103	28975	G	A	1	2021-06-27	United States
ORF1ab_158_*	ORF1ab	158	SRR15087104	737	C	T	0,066232	2021-06-26	United States
ORF1ab_291_T	ORF1ab	291	SRR15087104	1137	A	C	0,165174	2021-06-26	United States
ORF1ab_309_S	ORF1ab	309	SRR15087104	1190	C	T	0,117363	2021-06-26	United States
ORF1ab_346_I	ORF1ab	346	SRR15087104	1302	C	T	0,064728	2021-06-26	United States
ORF1ab_401_V	ORF1ab	401	SRR15087104	1467	G	T	0,0626877	2021-06-26	United States
ORF1ab_428_I	ORF1ab	428	SRR15087104	1548	G	T	0,0572676	2021-06-26	United States
ORF1ab_648_L	ORF1ab	648	SRR15087104	2207	A	C	1	2021-06-26	United States
ORF1ab_673_D	ORF1ab	673	SRR15087104	2284	G	T	0,0659459	2021-06-26	United States
ORF1ab_745_*	ORF1ab	745	SRR15087104	2498	G	T	0,0530896	2021-06-26	United States
ORF1ab_1001_I	ORF1ab	1001	SRR15087104	3267	C	T	0,999844	2021-06-26	United States
ORF1ab_1342_V	ORF1ab	1342	SRR15087104	4290	C	T	0,0805702	2021-06-26	United States
ORF1ab_1708_D	ORF1ab	1708	SRR15087104	5388	C	A	1	2021-06-26	United States
ORF1ab_1874_I	ORF1ab	1874	SRR15087104	5886	C	T	0,999808	2021-06-26	United States
ORF1ab_2230_T	ORF1ab	2230	SRR15087104	6954	T	C	1	2021-06-26	United States
ORF1ab_2269_V	ORF1ab	2269	SRR15087104	7071	G	T	0,0550576	2021-06-26	United States
ORF1ab_3603_NA	ORF1ab	3603	SRR15087104	11074	C	+T	0,0872606	2021-06-26	United States
ORF1ab_3674_NA	ORF1ab	3674	SRR15087104	11287	G	-TCTGGTTTT	0,91681	2021-06-26	United States
ORF1ab_3676_S	ORF1ab	3676	SRR15087104	11291	G	A	0,98004	2021-06-26	United States
ORF1ab_3677_L	ORF1ab	3677	SRR15087104	11296	T	G	0,996787	2021-06-26	United States
ORF1ab_3697_V	ORF1ab	3697	SRR15087104	11355	C	T	0,0842305	2021-06-26	United States
ORF1ab_3706_S	ORF1ab	3706	SRR15087104	11383	G	T	0,0546268	2021-06-26	United States
ORF1ab_3776_P	ORF1ab	3776	SRR15087104	11592	T	C	0,0529451	2021-06-26	United States
ORF1ab_3916_F	ORF1ab	3916	SRR15087104	12012	C	T	0,051217	2021-06-26	United States
ORF1ab_4132_S	ORF1ab	4132	SRR15087104	12661	G	T	0,052759	2021-06-26	United States
ORF1ab_4292_I	ORF1ab	4292	SRR15087104	13140	C	T	0,0591493	2021-06-26	United States
ORF1ab_4350_L	ORF1ab	4350	SRR15087104	13313	G	T	0,0543471	2021-06-26	United States
ORF1ab_130_F	ORF1ab	130	SRR15087104	13856	G	T	0,0743811	2021-06-26	United States
ORF1ab_314_L	ORF1ab	314	SRR15087104	14408	C	T	1	2021-06-26	United States
ORF1ab_321_L	ORF1ab	321	SRR15087104	14428	G	T	0,0520446	2021-06-26	United States
ORF1ab_581_V	ORF1ab	581	SRR15087104	15209	G	T	0,0716725	2021-06-26	United States
ORF1ab_1021_F	ORF1ab	1021	SRR15087104	16528	G	T	0,0623145	2021-06-26	United States
ORF1ab_1046_S	ORF1ab	1046	SRR15087104	16603	G	T	0,0650773	2021-06-26	United States
ORF1ab_1427_S	ORF1ab	1427	SRR15087104	17746	C	T	0,990731	2021-06-26	United States
ORF1ab_1571_N	ORF1ab	1571	SRR15087104	18180	G	T	0,0533726	2021-06-26	United States
ORF1ab_1630_NA	ORF1ab	1630	SRR15087104	18356	C	-TT	0,0728724	2021-06-26	United States
ORF1ab_1632_H	ORF1ab	1632	SRR15087104	18363	G	T	0,068586	2021-06-26	United States
ORF1ab_1665_L	ORF1ab	1665	SRR15087104	18461	C	T	0,065376	2021-06-26	United States
ORF1ab_1706_A	ORF1ab	1706	SRR15087104	18584	T	C	0,0675987	2021-06-26	United States
ORF1ab_1741_S	ORF1ab	1741	SRR15087104	18689	T	C	0,0518862	2021-06-26	United States
ORF1ab_2183_A	ORF1ab	2183	SRR15087104	20015	A	C	0,103131	2021-06-26	United States
ORF1ab_2333_G	ORF1ab	2333	SRR15087104	20465	A	G	0,0553797	2021-06-26	United States
S_68_NA	S	68	SRR15087104	21764	A	-TACATG	0,483408	2021-06-26	United States
S_143_NA	S	143	SRR15087104	21990	T	-TTA	0,907949	2021-06-26	United States
S_570_D	S	570	SRR15087104	23271	C	A	0,999593	2021-06-26	United States
S_614_G	S	614	SRR15087104	23403	A	G	0,999799	2021-06-26	United States
S_681_H	S	681	SRR15087104	23604	C	A	0,999836	2021-06-26	United States
S_716_I	S	716	SRR15087104	23709	C	T	1	2021-06-26	United States
S_982_A	S	982	SRR15087104	24506	T	G	0,999854	2021-06-26	United States
S_1118_H	S	1118	SRR15087104	24914	G	C	1	2021-06-26	United States
ORF3a_69_C	ORF3a	69	SRR15087104	25599	G	T	0,0579465	2021-06-26	United States
ORF3a_200_R	ORF3a	200	SRR15087104	25990	T	C	0,983707	2021-06-26	United States
ORF8_27_*	ORF8	27	SRR15087104	27972	C	T	0,99943	2021-06-26	United States
ORF8_52_I	ORF8	52	SRR15087104	28048	G	T	1	2021-06-26	United States
ORF8_68_*	ORF8	68	SRR15087104	28095	A	T	0,855369	2021-06-26	United States
ORF8_73_C	ORF8	73	SRR15087104	28111	A	G	0,999796	2021-06-26	United States
N_3_H	N	3	SRR15087104	28280	G	C	0,999956	2021-06-26	United States
N_3_V	N	3	SRR15087104	28281	A	T	0,999857	2021-06-26	United States
N_3_E	N	3	SRR15087104	28282	T	A	0,999956	2021-06-26	United States
N_203_K	N	203	SRR15087104	28881	G	A	0,999627	2021-06-26	United States
N_204_R	N	204	SRR15087104	28883	G	C	1	2021-06-26	United States
N_235_F	N	235	SRR15087104	28977	C	T	0,999228	2021-06-26	United States
N_253_*	N	253	SRR15087104	29030	G	T	0,155127	2021-06-26	United States
N_253_D	N	253	SRR15087104	29032	G	T	0,389923	2021-06-26	United States
ORF1ab_1206_T	ORF1ab	1206	SRR15087105	3882	T	C	1	2021-06-27	United States
ORF1ab_1640_L	ORF1ab	1640	SRR15087105	5184	C	T	1	2021-06-27	United States
ORF1ab_3209_V	ORF1ab	3209	SRR15087105	9891	C	T	1	2021-06-27	United States
ORF1ab_3718_A	ORF1ab	3718	SRR15087105	11418	T	C	0,999916	2021-06-27	United States
ORF1ab_3750_I	ORF1ab	3750	SRR15087105	11514	C	T	0,999899	2021-06-27	United States
ORF1ab_314_L	ORF1ab	314	SRR15087105	14408	C	T	0,99929	2021-06-27	United States
ORF1ab_662_S	ORF1ab	662	SRR15087105	15451	G	A	0,996183	2021-06-27	United States
ORF1ab_1000_L	ORF1ab	1000	SRR15087105	16466	C	T	1	2021-06-27	United States
ORF1ab_1848_Y	ORF1ab	1848	SRR15087105	19009	G	T	0,502597	2021-06-27	United States
ORF1ab_1939_V	ORF1ab	1939	SRR15087105	19283	A	T	0,0784314	2021-06-27	United States
S_19_R	S	19	SRR15087105	21618	C	G	1	2021-06-27	United States
S_156_NA	S	156	SRR15087105	22028	G	-AGTTCA	0,998715	2021-06-27	United States
S_222_V	S	222	SRR15087105	22227	C	T	0,999483	2021-06-27	United States
S_452_R	S	452	SRR15087105	22917	T	G	1	2021-06-27	United States
S_478_K	S	478	SRR15087105	22995	C	A	1	2021-06-27	United States
S_614_G	S	614	SRR15087105	23403	A	G	0,999834	2021-06-27	United States
S_681_R	S	681	SRR15087105	23604	C	G	0,999745	2021-06-27	United States
S_950_N	S	950	SRR15087105	24410	G	A	0,991491	2021-06-27	United States
S_1264_L	S	1264	SRR15087105	25352	G	T	0,995846	2021-06-27	United States
ORF3a_26_L	ORF3a	26	SRR15087105	25469	C	T	0,999872	2021-06-27	United States
M_82_T	M	82	SRR15087105	26767	T	C	0,999696	2021-06-27	United States
ORF6_48_N	ORF6	48	SRR15087105	27345	A	T	0,999792	2021-06-27	United States
ORF7a_82_A	ORF7a	82	SRR15087105	27638	T	C	1	2021-06-27	United States
ORF7a_94_K	ORF7a	94	SRR15087105	27673	C	A	0,521739	2021-06-27	United States
ORF7a_120_I	ORF7a	120	SRR15087105	27752	C	T	1	2021-06-27	United States
ORF8_118_NA	ORF8	118	SRR15087105	28247	A	-GATTTC	0,913429	2021-06-27	United States
ORF8_120_L	ORF8	120	SRR15087105	28253	C	A	0,995922	2021-06-27	United States
N_63_G	N	63	SRR15087105	28461	A	G	0,973525	2021-06-27	United States
N_203_M	N	203	SRR15087105	28881	G	T	1	2021-06-27	United States
N_254_S	N	254	SRR15087105	29033	G	T	0,316926	2021-06-27	United States
N_377_Y	N	377	SRR15087105	29402	G	T	1	2021-06-27	United States
ORF1ab_385_V	ORF1ab	385	SRR15087106	1419	C	T	0,999885	2021-06-27	United States
ORF1ab_708_I	ORF1ab	708	SRR15087106	2388	C	T	0,999917	2021-06-27	United States
ORF1ab_1207_S	ORF1ab	1207	SRR15087106	3884	C	T	0,999471	2021-06-27	United States
ORF1ab_2123_V	ORF1ab	2123	SRR15087106	6633	C	T	0,999951	2021-06-27	United States
ORF1ab_2151_I	ORF1ab	2151	SRR15087106	6717	G	T	0,999909	2021-06-27	United States
ORF1ab_2244_L	ORF1ab	2244	SRR15087106	6995	A	C	0,999842	2021-06-27	United States
ORF1ab_2293_G	ORF1ab	2293	SRR15087106	7142	A	G	1	2021-06-27	United States
ORF1ab_2739_S	ORF1ab	2739	SRR15087106	8480	C	T	0,999903	2021-06-27	United States
ORF1ab_3117_A	ORF1ab	3117	SRR15087106	9614	A	G	0,99988	2021-06-27	United States
ORF1ab_3143_V	ORF1ab	3143	SRR15087106	9693	C	T	0,999713	2021-06-27	United States
ORF1ab_3163_S	ORF1ab	3163	SRR15087106	9754	A	C	0,998802	2021-06-27	United States
ORF1ab_3674_NA	ORF1ab	3674	SRR15087106	11287	G	-TCTGGTTTT	0,928802	2021-06-27	United States
ORF1ab_3676_S	ORF1ab	3676	SRR15087106	11291	G	A	0,895373	2021-06-27	United States
ORF1ab_3677_L	ORF1ab	3677	SRR15087106	11296	T	G	0,997352	2021-06-27	United States
ORF1ab_102_I	ORF1ab	102	SRR15087106	13771	G	A	0,999918	2021-06-27	United States
ORF1ab_314_L	ORF1ab	314	SRR15087106	14408	C	T	0,999755	2021-06-27	United States
ORF1ab_662_S	ORF1ab	662	SRR15087106	15451	G	A	0,997915	2021-06-27	United States
ORF1ab_1000_L	ORF1ab	1000	SRR15087106	16466	C	T	0,999796	2021-06-27	United States
ORF1ab_2507_I	ORF1ab	2507	SRR15087106	20987	C	T	0,999663	2021-06-27	United States
S_18_R	S	18	SRR15087106	21615	T	G	0,999769	2021-06-27	United States
S_95_I	S	95	SRR15087106	21846	C	T	0,9999	2021-06-27	United States
S_158_S	S	158	SRR15087106	22036	A	C	0,999057	2021-06-27	United States
S_440_K	S	440	SRR15087106	22882	T	A	0,894771	2021-06-27	United States
S_614_G	S	614	SRR15087106	23403	A	G	0,999896	2021-06-27	United States
S_681_H	S	681	SRR15087106	23604	C	A	0,999772	2021-06-27	United States
S_688_V	S	688	SRR15087106	23625	C	T	0,998285	2021-06-27	United States
S_735_A	S	735	SRR15087106	23765	T	G	0,999824	2021-06-27	United States
S_1027_I	S	1027	SRR15087106	24642	C	T	0,999942	2021-06-27	United States
ORF3a_255_NA	ORF3a	255	SRR15087106	26157	T	-GTTA	0,958873	2021-06-27	United States
ORF7b_5_L	ORF7b	5	SRR15087106	27769	C	T	0,999889	2021-06-27	United States
ORF8_52_K	ORF8	52	SRR15087106	28048	G	A	0,999905	2021-06-27	United States
N_194_L	N	194	SRR15087106	28854	C	T	0,999826	2021-06-27	United States
N_213_Y	N	213	SRR15087106	28910	A	T	0,999894	2021-06-27	United States
N_221_F	N	221	SRR15087106	28936	G	T	0,998387	2021-06-27	United States
ORF1ab_1001_I	ORF1ab	1001	SRR15087107	3267	C	T	0,999736	2021-06-27	United States
ORF1ab_1708_D	ORF1ab	1708	SRR15087107	5388	C	A	0,999914	2021-06-27	United States
ORF1ab_2230_T	ORF1ab	2230	SRR15087107	6954	T	C	0,999872	2021-06-27	United States
ORF1ab_3447_S	ORF1ab	3447	SRR15087107	10604	C	T	0,999896	2021-06-27	United States
ORF1ab_3674_NA	ORF1ab	3674	SRR15087107	11287	G	-TCTGGTTTT	0,931776	2021-06-27	United States
ORF1ab_3676_S	ORF1ab	3676	SRR15087107	11291	G	A	0,901876	2021-06-27	United States
ORF1ab_3677_L	ORF1ab	3677	SRR15087107	11296	T	G	0,996471	2021-06-27	United States
ORF1ab_3966_R	ORF1ab	3966	SRR15087107	12162	A	G	0,999673	2021-06-27	United States
ORF1ab_250_I	ORF1ab	250	SRR15087107	14216	C	T	0,989153	2021-06-27	United States
ORF1ab_314_L	ORF1ab	314	SRR15087107	14408	C	T	0,999733	2021-06-27	United States
ORF1ab_1383_R	ORF1ab	1383	SRR15087107	17615	A	G	0,99963	2021-06-27	United States
ORF1ab_1728_D	ORF1ab	1728	SRR15087107	18651	G	T	0,996047	2021-06-27	United States
ORF1ab_2557_R	ORF1ab	2557	SRR15087107	21137	A	G	0,999856	2021-06-27	United States
S_68_NA	S	68	SRR15087107	21764	A	-TACATG	0,455496	2021-06-27	United States
S_143_NA	S	143	SRR15087107	21990	T	-TTA	0,911214	2021-06-27	United States
S_501_Y	S	501	SRR15087107	23063	A	T	0,999748	2021-06-27	United States
S_570_D	S	570	SRR15087107	23271	C	A	0,999857	2021-06-27	United States
S_614_G	S	614	SRR15087107	23403	A	G	0,999822	2021-06-27	United States
S_681_H	S	681	SRR15087107	23604	C	A	0,999905	2021-06-27	United States
S_716_I	S	716	SRR15087107	23709	C	T	0,999907	2021-06-27	United States
S_982_A	S	982	SRR15087107	24506	T	G	0,999829	2021-06-27	United States
S_1118_H	S	1118	SRR15087107	24914	G	C	0,999947	2021-06-27	United States
S_1191_N	S	1191	SRR15087107	25135	G	T	0,999873	2021-06-27	United States
ORF3a_185_P	ORF3a	185	SRR15087107	25946	A	C	0,999655	2021-06-27	United States
ORF8_27_*	ORF8	27	SRR15087107	27972	C	T	0,999382	2021-06-27	United States
ORF8_52_I	ORF8	52	SRR15087107	28048	G	T	1	2021-06-27	United States
ORF8_73_C	ORF8	73	SRR15087107	28111	A	G	0,999519	2021-06-27	United States
N_3_H	N	3	SRR15087107	28280	G	C	0,99988	2021-06-27	United States
N_3_V	N	3	SRR15087107	28281	A	T	0,999691	2021-06-27	United States
N_3_E	N	3	SRR15087107	28282	T	A	0,999829	2021-06-27	United States
N_203_K	N	203	SRR15087107	28881	G	A	0,999873	2021-06-27	United States
N_204_R	N	204	SRR15087107	28883	G	C	0,999917	2021-06-27	United States
N_235_F	N	235	SRR15087107	28977	C	T	0,999217	2021-06-27	United States
ORF1ab_1633_D	ORF1ab	1633	SRR15087108	5164	G	T	1	2021-06-27	United States
ORF1ab_1640_L	ORF1ab	1640	SRR15087108	5184	C	T	1	2021-06-27	United States
ORF1ab_3209_V	ORF1ab	3209	SRR15087108	9891	C	T	0,999343	2021-06-27	United States
ORF1ab_3718_A	ORF1ab	3718	SRR15087108	11418	T	C	0,999782	2021-06-27	United States
ORF1ab_3750_I	ORF1ab	3750	SRR15087108	11514	C	T	0,999392	2021-06-27	United States
ORF1ab_314_L	ORF1ab	314	SRR15087108	14408	C	T	0,999466	2021-06-27	United States
ORF1ab_662_S	ORF1ab	662	SRR15087108	15451	G	A	0,995217	2021-06-27	United States
ORF1ab_976_S	ORF1ab	976	SRR15087108	16393	C	T	0,0521739	2021-06-27	United States
ORF1ab_1000_L	ORF1ab	1000	SRR15087108	16466	C	T	1	2021-06-27	United States
ORF1ab_2172_NA	ORF1ab	2172	SRR15087108	19983	C	+T	0,11745	2021-06-27	United States
S_19_R	S	19	SRR15087108	21618	C	G	1	2021-06-27	United States
S_142_D	S	142	SRR15087108	21987	G	A	0,895013	2021-06-27	United States
S_156_NA	S	156	SRR15087108	22028	G	-AGTTCA	0,96474	2021-06-27	United States
S_222_V	S	222	SRR15087108	22227	C	T	1	2021-06-27	United States
S_614_G	S	614	SRR15087108	23403	A	G	0,999857	2021-06-27	United States
S_681_R	S	681	SRR15087108	23604	C	G	1	2021-06-27	United States
S_950_N	S	950	SRR15087108	24410	G	A	0,987481	2021-06-27	United States
ORF3a_26_L	ORF3a	26	SRR15087108	25469	C	T	0,99986	2021-06-27	United States
M_82_T	M	82	SRR15087108	26767	T	C	0,99947	2021-06-27	United States
M_215_A	M	215	SRR15087108	27166	A	C	0,0517533	2021-06-27	United States
ORF7a_82_A	ORF7a	82	SRR15087108	27638	T	C	1	2021-06-27	United States
ORF7a_120_I	ORF7a	120	SRR15087108	27752	C	T	1	2021-06-27	United States
ORF8_118_NA	ORF8	118	SRR15087108	28247	A	-GATTTC	0,916225	2021-06-27	United States
ORF8_119_V	ORF8	119	SRR15087108	28249	A	T	0,960938	2021-06-27	United States
ORF8_120_L	ORF8	120	SRR15087108	28253	C	A	0,9942	2021-06-27	United States
N_18_V	N	18	SRR15087108	28326	G	T	0,999864	2021-06-27	United States
N_63_G	N	63	SRR15087108	28461	A	G	0,972281	2021-06-27	United States
N_194_P	N	194	SRR15087108	28853	T	C	0,143788	2021-06-27	United States
N_203_M	N	203	SRR15087108	28881	G	T	1	2021-06-27	United States
N_377_Y	N	377	SRR15087108	29402	G	T	0,998575	2021-06-27	United States
ORF1ab_1633_D	ORF1ab	1633	SRR15087109	5164	G	T	0,999767	2021-06-27	United States
ORF1ab_1640_L	ORF1ab	1640	SRR15087109	5184	C	T	0,999474	2021-06-27	United States
ORF1ab_3209_V	ORF1ab	3209	SRR15087109	9891	C	T	0,999629	2021-06-27	United States
ORF1ab_3718_A	ORF1ab	3718	SRR15087109	11418	T	C	0,999879	2021-06-27	United States
ORF1ab_3750_I	ORF1ab	3750	SRR15087109	11514	C	T	0,999665	2021-06-27	United States
ORF1ab_314_L	ORF1ab	314	SRR15087109	14408	C	T	0,999876	2021-06-27	United States
ORF1ab_662_S	ORF1ab	662	SRR15087109	15451	G	A	0,997628	2021-06-27	United States
ORF1ab_1000_L	ORF1ab	1000	SRR15087109	16466	C	T	0,999931	2021-06-27	United States
S_19_R	S	19	SRR15087109	21618	C	G	0,999882	2021-06-27	United States
S_142_D	S	142	SRR15087109	21987	G	A	0,317401	2021-06-27	United States
S_156_NA	S	156	SRR15087109	22028	G	-AGTTCA	0,988267	2021-06-27	United States
S_222_V	S	222	SRR15087109	22227	C	T	0,99982	2021-06-27	United States
S_289_I	S	289	SRR15087109	22427	G	A	0,999002	2021-06-27	United States
S_452_R	S	452	SRR15087109	22917	T	G	0,999787	2021-06-27	United States
S_478_K	S	478	SRR15087109	22995	C	A	0,999568	2021-06-27	United States
S_614_G	S	614	SRR15087109	23403	A	G	0,999839	2021-06-27	United States
S_681_R	S	681	SRR15087109	23604	C	G	0,999747	2021-06-27	United States
S_950_N	S	950	SRR15087109	24410	G	A	0,758247	2021-06-27	United States
ORF3a_26_L	ORF3a	26	SRR15087109	25469	C	T	0,999744	2021-06-27	United States
M_82_T	M	82	SRR15087109	26767	T	C	0,99974	2021-06-27	United States
ORF7a_82_A	ORF7a	82	SRR15087109	27638	T	C	0,99939	2021-06-27	United States
ORF7a_120_I	ORF7a	120	SRR15087109	27752	C	T	0,999786	2021-06-27	United States
ORF8_118_NA	ORF8	118	SRR15087109	28247	A	-GATTTC	0,931151	2021-06-27	United States
ORF8_119_V	ORF8	119	SRR15087109	28249	A	T	0,932099	2021-06-27	United States
ORF8_120_L	ORF8	120	SRR15087109	28253	C	A	0,993669	2021-06-27	United States
N_18_V	N	18	SRR15087109	28326	G	T	0,999792	2021-06-27	United States
N_63_G	N	63	SRR15087109	28461	A	G	0,944199	2021-06-27	United States
N_203_M	N	203	SRR15087109	28881	G	T	0,99957	2021-06-27	United States
N_377_Y	N	377	SRR15087109	29402	G	T	0,999071	2021-06-27	United States
ORF1ab_1188_L	ORF1ab	1188	SRR15087110	3828	C	T	0,999895	2021-06-27	United States
ORF1ab_1795_Q	ORF1ab	1795	SRR15087110	5648	A	C	0,999964	2021-06-27	United States
ORF1ab_3573_R	ORF1ab	3573	SRR15087110	10983	A	G	0,998469	2021-06-27	United States
ORF1ab_3674_NA	ORF1ab	3674	SRR15087110	11287	G	-TCTGGTTTT	0,935882	2021-06-27	United States
ORF1ab_3676_S	ORF1ab	3676	SRR15087110	11291	G	A	0,946502	2021-06-27	United States
ORF1ab_3677_L	ORF1ab	3677	SRR15087110	11296	T	G	0,998316	2021-06-27	United States
ORF1ab_4105_Y	ORF1ab	4105	SRR15087110	12578	G	T	0,0700809	2021-06-27	United States
ORF1ab_82_R	ORF1ab	82	SRR15087110	13712	A	G	1	2021-06-27	United States
ORF1ab_314_L	ORF1ab	314	SRR15087110	14408	C	T	0,999378	2021-06-27	United States
ORF1ab_1014_V	ORF1ab	1014	SRR15087110	16508	G	T	0,0568828	2021-06-27	United States
ORF1ab_1264_D	ORF1ab	1264	SRR15087110	17259	G	T	0,999928	2021-06-27	United States
ORF1ab_2071_V	ORF1ab	2071	SRR15087110	19679	G	T	0,0501193	2021-06-27	United States
S_18_F	S	18	SRR15087110	21614	C	T	1	2021-06-27	United States
S_20_N	S	20	SRR15087110	21621	C	A	0,999464	2021-06-27	United States
S_26_S	S	26	SRR15087110	21638	C	T	1	2021-06-27	United States
S_138_Y	S	138	SRR15087110	21974	G	T	0,994593	2021-06-27	United States
S_190_S	S	190	SRR15087110	22132	G	T	0,999458	2021-06-27	United States
S_417_T	S	417	SRR15087110	22812	A	C	0,998859	2021-06-27	United States
S_417_N	S	417	SRR15087110	22813	G	T	0,056518	2021-06-27	United States
S_614_G	S	614	SRR15087110	23403	A	G	1	2021-06-27	United States
S_655_Y	S	655	SRR15087110	23525	C	T	0,999568	2021-06-27	United States
S_1027_I	S	1027	SRR15087110	24642	C	T	1	2021-06-27	United States
S_1124_V	S	1124	SRR15087110	24933	G	T	0,100489	2021-06-27	United States
S_1176_F	S	1176	SRR15087110	25088	G	T	0,999852	2021-06-27	United States
ORF3a_253_P	ORF3a	253	SRR15087110	26149	T	C	0,994717	2021-06-27	United States
ORF8_92_K	ORF8	92	SRR15087110	28167	G	A	0,999445	2021-06-27	United States
N_80_R	N	80	SRR15087110	28512	C	G	1	2021-06-27	United States
N_202_C	N	202	SRR15087110	28877	A	T	0,995595	2021-06-27	United States
N_202_T	N	202	SRR15087110	28878	G	C	1	2021-06-27	United States
N_203_K	N	203	SRR15087110	28881	G	A	1	2021-06-27	United States
N_204_R	N	204	SRR15087110	28883	G	C	1	2021-06-27	United States
ORF1ab_1306_S	ORF1ab	1306	SRR15087111	4181	G	T	0,999817	2021-06-27	United States
ORF1ab_1758_H	ORF1ab	1758	SRR15087111	5539	G	T	0,999513	2021-06-27	United States
ORF1ab_2046_L	ORF1ab	2046	SRR15087111	6402	C	T	0,999483	2021-06-27	United States
ORF1ab_2930_L	ORF1ab	2930	SRR15087111	9053	G	T	1	2021-06-27	United States
ORF1ab_3255_I	ORF1ab	3255	SRR15087111	10029	C	T	1	2021-06-27	United States
ORF1ab_3483_F	ORF1ab	3483	SRR15087111	10712	C	T	0,999637	2021-06-27	United States
ORF1ab_3646_A	ORF1ab	3646	SRR15087111	11201	A	G	0,99961	2021-06-27	United States
ORF1ab_3963_V	ORF1ab	3963	SRR15087111	12153	C	T	0,522926	2021-06-27	United States
ORF1ab_314_L	ORF1ab	314	SRR15087111	14408	C	T	0,999702	2021-06-27	United States
ORF1ab_662_S	ORF1ab	662	SRR15087111	15451	G	A	0,997345	2021-06-27	United States
ORF1ab_1000_L	ORF1ab	1000	SRR15087111	16466	C	T	0,999755	2021-06-27	United States
ORF1ab_1918_V	ORF1ab	1918	SRR15087111	19220	C	T	0,999607	2021-06-27	United States
S_19_R	S	19	SRR15087111	21618	C	G	0,999201	2021-06-27	United States
S_112_L	S	112	SRR15087111	21897	C	T	1	2021-06-27	United States
S_142_D	S	142	SRR15087111	21987	G	A	0,756522	2021-06-27	United States
S_156_NA	S	156	SRR15087111	22028	G	-AGTTCA	0,998163	2021-06-27	United States
S_452_R	S	452	SRR15087111	22917	T	G	1	2021-06-27	United States
S_478_K	S	478	SRR15087111	22995	C	A	1	2021-06-27	United States
S_614_G	S	614	SRR15087111	23403	A	G	0,999814	2021-06-27	United States
S_681_R	S	681	SRR15087111	23604	C	G	1	2021-06-27	United States
S_950_N	S	950	SRR15087111	24410	G	A	0,981517	2021-06-27	United States
ORF3a_26_L	ORF3a	26	SRR15087111	25469	C	T	0,999709	2021-06-27	United States
ORF3a_239_Q	ORF3a	239	SRR15087111	26107	G	C	0,99841	2021-06-27	United States
M_82_T	M	82	SRR15087111	26767	T	C	1	2021-06-27	United States
ORF7a_82_A	ORF7a	82	SRR15087111	27638	T	C	1	2021-06-27	United States
ORF7a_120_I	ORF7a	120	SRR15087111	27752	C	T	1	2021-06-27	United States
ORF7b_40_I	ORF7b	40	SRR15087111	27874	C	T	0,997348	2021-06-27	United States
ORF8_118_NA	ORF8	118	SRR15087111	28247	A	-GATTTC	0,903948	2021-06-27	United States
ORF8_120_L	ORF8	120	SRR15087111	28253	C	A	0,998322	2021-06-27	United States
N_63_G	N	63	SRR15087111	28461	A	G	0,985486	2021-06-27	United States
N_203_M	N	203	SRR15087111	28881	G	T	1	2021-06-27	United States
N_215_C	N	215	SRR15087111	28916	G	T	1	2021-06-27	United States
N_377_Y	N	377	SRR15087111	29402	G	T	1	2021-06-27	United States
ORF1ab_1001_I	ORF1ab	1001	SRR15087113	3267	C	T	0,999552	2021-06-27	United States
ORF1ab_1708_D	ORF1ab	1708	SRR15087113	5388	C	A	1	2021-06-27	United States
ORF1ab_2230_T	ORF1ab	2230	SRR15087113	6954	T	C	1	2021-06-27	United States
ORF1ab_3674_NA	ORF1ab	3674	SRR15087113	11287	G	-TCTGGTTTT	0,929083	2021-06-27	United States
ORF1ab_3676_S	ORF1ab	3676	SRR15087113	11291	G	A	0,960018	2021-06-27	United States
ORF1ab_3677_L	ORF1ab	3677	SRR15087113	11296	T	G	0,998442	2021-06-27	United States
ORF1ab_284_I	ORF1ab	284	SRR15087113	14318	C	T	0,999896	2021-06-27	United States
ORF1ab_314_L	ORF1ab	314	SRR15087113	14408	C	T	0,999734	2021-06-27	United States
S_68_NA	S	68	SRR15087113	21764	A	-TACATG	0,436055	2021-06-27	United States
S_143_NA	S	143	SRR15087113	21990	T	-TTA	0,91752	2021-06-27	United States
S_501_Y	S	501	SRR15087113	23063	A	T	1	2021-06-27	United States
S_570_D	S	570	SRR15087113	23271	C	A	0,999697	2021-06-27	United States
S_614_G	S	614	SRR15087113	23403	A	G	0,999886	2021-06-27	United States
S_681_H	S	681	SRR15087113	23604	C	A	1	2021-06-27	United States
S_716_I	S	716	SRR15087113	23709	C	T	1	2021-06-27	United States
S_982_A	S	982	SRR15087113	24506	T	G	0,999954	2021-06-27	United States
S_1118_H	S	1118	SRR15087113	24914	G	C	0,999887	2021-06-27	United States
ORF8_27_*	ORF8	27	SRR15087113	27972	C	T	1	2021-06-27	United States
ORF8_52_I	ORF8	52	SRR15087113	28048	G	T	1	2021-06-27	United States
ORF8_68_*	ORF8	68	SRR15087113	28095	A	T	0,892634	2021-06-27	United States
ORF8_73_C	ORF8	73	SRR15087113	28111	A	G	0,999769	2021-06-27	United States
N_3_H	N	3	SRR15087113	28280	G	C	0,999972	2021-06-27	United States
N_3_V	N	3	SRR15087113	28281	A	T	0,999958	2021-06-27	United States
N_3_E	N	3	SRR15087113	28282	T	A	0,999858	2021-06-27	United States
N_202_C	N	202	SRR15087113	28877	A	T	1	2021-06-27	United States
N_202_T	N	202	SRR15087113	28878	G	C	1	2021-06-27	United States
N_203_K	N	203	SRR15087113	28881	G	A	1	2021-06-27	United States
N_204_R	N	204	SRR15087113	28883	G	C	1	2021-06-27	United States
N_235_F	N	235	SRR15087113	28977	C	T	1	2021-06-27	United States
ORF1ab_1001_I	ORF1ab	1001	SRR15087114	3267	C	T	0,999829	2021-06-27	United States
ORF1ab_1708_D	ORF1ab	1708	SRR15087114	5388	C	A	0,999925	2021-06-27	United States
ORF1ab_2230_T	ORF1ab	2230	SRR15087114	6954	T	C	0,999922	2021-06-27	United States
ORF1ab_2345_V	ORF1ab	2345	SRR15087114	7299	C	T	1	2021-06-27	United States
ORF1ab_3674_NA	ORF1ab	3674	SRR15087114	11287	G	-TCTGGTTTT	0,902325	2021-06-27	United States
ORF1ab_3676_S	ORF1ab	3676	SRR15087114	11291	G	A	0,957912	2021-06-27	United States
ORF1ab_3677_L	ORF1ab	3677	SRR15087114	11296	T	G	0,998411	2021-06-27	United States
ORF1ab_3829_F	ORF1ab	3829	SRR15087114	11750	C	T	0,0592624	2021-06-27	United States
ORF1ab_3884_L	ORF1ab	3884	SRR15087114	11916	C	T	0,114403	2021-06-27	United States
ORF1ab_284_I	ORF1ab	284	SRR15087114	14318	C	T	0,999837	2021-06-27	United States
ORF1ab_314_L	ORF1ab	314	SRR15087114	14408	C	T	0,999569	2021-06-27	United States
S_68_NA	S	68	SRR15087114	21764	A	-TACATG	0,435129	2021-06-27	United States
S_143_NA	S	143	SRR15087114	21990	T	-TTA	0,91577	2021-06-27	United States
S_501_Y	S	501	SRR15087114	23063	A	T	1	2021-06-27	United States
S_570_D	S	570	SRR15087114	23271	C	A	0,999718	2021-06-27	United States
S_614_G	S	614	SRR15087114	23403	A	G	0,999792	2021-06-27	United States
S_681_H	S	681	SRR15087114	23604	C	A	0,999454	2021-06-27	United States
S_716_I	S	716	SRR15087114	23709	C	T	0,999797	2021-06-27	United States
S_982_A	S	982	SRR15087114	24506	T	G	0,999752	2021-06-27	United States
S_1118_H	S	1118	SRR15087114	24914	G	C	0,999828	2021-06-27	United States
ORF8_27_*	ORF8	27	SRR15087114	27972	C	T	1	2021-06-27	United States
ORF8_52_I	ORF8	52	SRR15087114	28048	G	T	0,999893	2021-06-27	United States
ORF8_68_*	ORF8	68	SRR15087114	28095	A	T	0,867448	2021-06-27	United States
ORF8_73_C	ORF8	73	SRR15087114	28111	A	G	0,999891	2021-06-27	United States
N_3_H	N	3	SRR15087114	28280	G	C	0,999942	2021-06-27	United States
N_3_V	N	3	SRR15087114	28281	A	T	0,999954	2021-06-27	United States
N_3_E	N	3	SRR15087114	28282	T	A	0,999816	2021-06-27	United States
N_202_C	N	202	SRR15087114	28877	A	T	0,999228	2021-06-27	United States
N_202_T	N	202	SRR15087114	28878	G	C	0,998524	2021-06-27	United States
N_203_K	N	203	SRR15087114	28881	G	A	0,999934	2021-06-27	United States
N_204_R	N	204	SRR15087114	28883	G	C	1	2021-06-27	United States
N_235_F	N	235	SRR15087114	28977	C	T	0,999401	2021-06-27	United States
ORF1ab_1633_D	ORF1ab	1633	SRR15087115	5164	G	T	0,99969	2021-06-27	United States
ORF1ab_1640_L	ORF1ab	1640	SRR15087115	5184	C	T	0,999404	2021-06-27	United States
ORF1ab_2130_NA	ORF1ab	2130	SRR15087115	6653	G	-TTAATAGTGTCCCTTGGGATACTATAGCTA	0,0667119	2021-06-27	United States
ORF1ab_3209_V	ORF1ab	3209	SRR15087115	9891	C	T	0,999707	2021-06-27	United States
ORF1ab_3718_A	ORF1ab	3718	SRR15087115	11418	T	C	0,999818	2021-06-27	United States
ORF1ab_3750_I	ORF1ab	3750	SRR15087115	11514	C	T	0,999621	2021-06-27	United States
ORF1ab_314_L	ORF1ab	314	SRR15087115	14408	C	T	1	2021-06-27	United States
ORF1ab_662_S	ORF1ab	662	SRR15087115	15451	G	A	0,998136	2021-06-27	United States
ORF1ab_1000_L	ORF1ab	1000	SRR15087115	16466	C	T	0,999875	2021-06-27	United States
S_19_R	S	19	SRR15087115	21618	C	G	0,999872	2021-06-27	United States
S_142_D	S	142	SRR15087115	21987	G	A	0,422875	2021-06-27	United States
S_156_NA	S	156	SRR15087115	22028	G	-AGTTCA	0,995531	2021-06-27	United States
S_222_V	S	222	SRR15087115	22227	C	T	0,999817	2021-06-27	United States
S_289_I	S	289	SRR15087115	22427	G	A	1	2021-06-27	United States
S_452_R	S	452	SRR15087115	22917	T	G	1	2021-06-27	United States
S_478_K	S	478	SRR15087115	22995	C	A	0,999622	2021-06-27	United States
S_614_G	S	614	SRR15087115	23403	A	G	0,99979	2021-06-27	United States
S_681_R	S	681	SRR15087115	23604	C	G	0,999774	2021-06-27	United States
S_950_N	S	950	SRR15087115	24410	G	A	0,868096	2021-06-27	United States
ORF3a_26_L	ORF3a	26	SRR15087115	25469	C	T	1	2021-06-27	United States
M_82_T	M	82	SRR15087115	26767	T	C	0,999734	2021-06-27	United States
ORF7a_82_A	ORF7a	82	SRR15087115	27638	T	C	0,999754	2021-06-27	United States
ORF7a_120_I	ORF7a	120	SRR15087115	27752	C	T	0,999854	2021-06-27	United States
ORF8_118_NA	ORF8	118	SRR15087115	28247	A	-GATTTC	0,935354	2021-06-27	United States
ORF8_120_L	ORF8	120	SRR15087115	28253	C	A	0,994174	2021-06-27	United States
N_18_V	N	18	SRR15087115	28326	G	T	0,999709	2021-06-27	United States
N_63_G	N	63	SRR15087115	28461	A	G	0,933636	2021-06-27	United States
N_203_M	N	203	SRR15087115	28881	G	T	0,999649	2021-06-27	United States
N_377_Y	N	377	SRR15087115	29402	G	T	0,999503	2021-06-27	United States
ORF1ab_474_S	ORF1ab	474	SRR15087116	1685	G	T	0,998931	2021-06-27	United States
ORF1ab_1055_A	ORF1ab	1055	SRR15087116	3428	A	G	0,999926	2021-06-27	United States
ORF1ab_1538_I	ORF1ab	1538	SRR15087116	4878	C	T	0,99988	2021-06-27	United States
ORF1ab_3255_I	ORF1ab	3255	SRR15087116	10029	C	T	0,999784	2021-06-27	United States
ORF1ab_3729_R	ORF1ab	3729	SRR15087116	11451	A	G	0,999885	2021-06-27	United States
ORF1ab_4129_I	ORF1ab	4129	SRR15087116	12651	C	T	0,999661	2021-06-27	United States
ORF1ab_314_L	ORF1ab	314	SRR15087116	14408	C	T	0,999793	2021-06-27	United States
ORF1ab_1095_H	ORF1ab	1095	SRR15087116	16751	C	A	0,998781	2021-06-27	United States
ORF1ab_1342_S	ORF1ab	1342	SRR15087116	17491	C	T	0,99985	2021-06-27	United States
ORF1ab_1649_F	ORF1ab	1649	SRR15087116	18412	G	T	0,99974	2021-06-27	United States
S_95_I	S	95	SRR15087116	21846	C	T	1	2021-06-27	United States
S_143_NA	S	143	SRR15087116	21990	T	+TAC	0,783274	2021-06-27	United States
S_346_K	S	346	SRR15087116	22599	G	A	0,999508	2021-06-27	United States
S_417_N	S	417	SRR15087116	22813	G	T	0,997316	2021-06-27	United States
S_484_K	S	484	SRR15087116	23012	G	A	0,999777	2021-06-27	United States
S_501_Y	S	501	SRR15087116	23063	A	T	0,999838	2021-06-27	United States
S_614_G	S	614	SRR15087116	23403	A	G	0,999724	2021-06-27	United States
S_681_H	S	681	SRR15087116	23604	C	A	0,999621	2021-06-27	United States
S_950_N	S	950	SRR15087116	24410	G	A	0,722828	2021-06-27	United States
ORF3a_57_H	ORF3a	57	SRR15087116	25563	G	T	0,999027	2021-06-27	United States
ORF3a_255_NA	ORF3a	255	SRR15087116	26157	T	-GTTA	0,952647	2021-06-27	United States
ORF8_11_K	ORF8	11	SRR15087116	27925	C	A	0,999954	2021-06-27	United States
ORF8_38_S	ORF8	38	SRR15087116	28005	C	T	0,999889	2021-06-27	United States
ORF8_67_F	ORF8	67	SRR15087116	28093	C	T	0,442591	2021-06-27	United States
N_205_I	N	205	SRR15087116	28887	C	T	0,999134	2021-06-27	United States
ORF1ab_1215_T	ORF1ab	1215	SRR15087117	3909	T	C	0,999868	2021-06-26	United States
ORF1ab_1640_L	ORF1ab	1640	SRR15087117	5184	C	T	0,999375	2021-06-26	United States
ORF1ab_3209_V	ORF1ab	3209	SRR15087117	9891	C	T	0,999681	2021-06-26	United States
ORF1ab_3718_A	ORF1ab	3718	SRR15087117	11418	T	C	0,999911	2021-06-26	United States
ORF1ab_3750_I	ORF1ab	3750	SRR15087117	11514	C	T	0,999473	2021-06-26	United States
ORF1ab_4292_I	ORF1ab	4292	SRR15087117	13140	C	T	0,999756	2021-06-26	United States
ORF1ab_314_L	ORF1ab	314	SRR15087117	14408	C	T	0,999719	2021-06-26	United States
ORF1ab_662_S	ORF1ab	662	SRR15087117	15451	G	A	0,997327	2021-06-26	United States
ORF1ab_1000_L	ORF1ab	1000	SRR15087117	16466	C	T	0,999815	2021-06-26	United States
ORF1ab_2524_M	ORF1ab	2524	SRR15087117	21039	T	G	0,054368	2021-06-26	United States
S_19_R	S	19	SRR15087117	21618	C	G	0,999943	2021-06-26	United States
S_142_D	S	142	SRR15087117	21987	G	A	0,37771	2021-06-26	United States
S_156_NA	S	156	SRR15087117	22028	G	-AGTTCA	0,991077	2021-06-26	United States
S_222_V	S	222	SRR15087117	22227	C	T	0,99972	2021-06-26	United States
S_452_R	S	452	SRR15087117	22917	T	G	0,999502	2021-06-26	United States
S_478_K	S	478	SRR15087117	22995	C	A	0,999826	2021-06-26	United States
S_614_G	S	614	SRR15087117	23403	A	G	0,999871	2021-06-26	United States
S_681_R	S	681	SRR15087117	23604	C	G	0,999895	2021-06-26	United States
S_950_N	S	950	SRR15087117	24410	G	A	0,825872	2021-06-26	United States
ORF3a_26_L	ORF3a	26	SRR15087117	25469	C	T	0,999863	2021-06-26	United States
ORF3a_77_F	ORF3a	77	SRR15087117	25621	G	T	0,993949	2021-06-26	United States
ORF3a_224_C	ORF3a	224	SRR15087117	26062	G	T	0,999651	2021-06-26	United States
M_82_T	M	82	SRR15087117	26767	T	C	0,999741	2021-06-26	United States
M_197_N	M	197	SRR15087117	27112	G	A	0,999401	2021-06-26	United States
ORF7a_82_A	ORF7a	82	SRR15087117	27638	T	C	0,999584	2021-06-26	United States
ORF7a_120_I	ORF7a	120	SRR15087117	27752	C	T	0,999755	2021-06-26	United States
ORF8_118_NA	ORF8	118	SRR15087117	28247	A	-GATTTC	0,929652	2021-06-26	United States
ORF8_119_V	ORF8	119	SRR15087117	28249	A	T	1	2021-06-26	United States
ORF8_120_L	ORF8	120	SRR15087117	28253	C	A	0,995405	2021-06-26	United States
N_63_G	N	63	SRR15087117	28461	A	G	0,953484	2021-06-26	United States
N_203_M	N	203	SRR15087117	28881	G	T	0,999579	2021-06-26	United States
N_377_Y	N	377	SRR15087117	29402	G	T	0,999242	2021-06-26	United States
ORF1ab_689_S	ORF1ab	689	SRR15087118	2330	T	A	0,0519068	2021-06-27	United States
ORF1ab_1001_I	ORF1ab	1001	SRR15087118	3267	C	T	0,999875	2021-06-27	United States
ORF1ab_1545_Y	ORF1ab	1545	SRR15087118	4898	C	T	1	2021-06-27	United States
ORF1ab_1708_D	ORF1ab	1708	SRR15087118	5388	C	A	1	2021-06-27	United States
ORF1ab_2230_T	ORF1ab	2230	SRR15087118	6954	T	C	1	2021-06-27	United States
ORF1ab_2259_I	ORF1ab	2259	SRR15087118	7042	G	T	0,99911	2021-06-27	United States
ORF1ab_3615_V	ORF1ab	3615	SRR15087118	11109	C	T	0,999699	2021-06-27	United States
ORF1ab_3674_NA	ORF1ab	3674	SRR15087118	11287	G	-TCTGGTTTT	0,925555	2021-06-27	United States
ORF1ab_3676_S	ORF1ab	3676	SRR15087118	11291	G	A	0,96913	2021-06-27	United States
ORF1ab_3677_L	ORF1ab	3677	SRR15087118	11296	T	G	0,999222	2021-06-27	United States
ORF1ab_218_L	ORF1ab	218	SRR15087118	14120	C	T	0,993899	2021-06-27	United States
ORF1ab_314_L	ORF1ab	314	SRR15087118	14408	C	T	1	2021-06-27	United States
S_68_NA	S	68	SRR15087118	21764	A	-TACATG	0,48266	2021-06-27	United States
S_143_NA	S	143	SRR15087118	21990	T	-TTA	0,908993	2021-06-27	United States
S_570_D	S	570	SRR15087118	23271	C	A	0,99975	2021-06-27	United States
S_614_G	S	614	SRR15087118	23403	A	G	0,999946	2021-06-27	United States
S_681_H	S	681	SRR15087118	23604	C	A	0,999375	2021-06-27	United States
S_716_I	S	716	SRR15087118	23709	C	T	1	2021-06-27	United States
S_982_A	S	982	SRR15087118	24506	T	G	0,999913	2021-06-27	United States
S_1118_H	S	1118	SRR15087118	24914	G	C	0,999887	2021-06-27	United States
S_1228_L	S	1228	SRR15087118	25244	G	T	0,999951	2021-06-27	United States
ORF8_27_*	ORF8	27	SRR15087118	27972	C	T	1	2021-06-27	United States
ORF8_52_I	ORF8	52	SRR15087118	28048	G	T	0,999226	2021-06-27	United States
ORF8_61_F	ORF8	61	SRR15087118	28075	G	T	1	2021-06-27	United States
ORF8_68_*	ORF8	68	SRR15087118	28095	A	T	0,914038	2021-06-27	United States
ORF8_73_C	ORF8	73	SRR15087118	28111	A	G	0,999861	2021-06-27	United States
N_3_H	N	3	SRR15087118	28280	G	C	1	2021-06-27	United States
N_3_V	N	3	SRR15087118	28281	A	T	0,999856	2021-06-27	United States
N_3_E	N	3	SRR15087118	28282	T	A	0,999952	2021-06-27	United States
N_202_C	N	202	SRR15087118	28877	A	T	1	2021-06-27	United States
N_202_T	N	202	SRR15087118	28878	G	C	1	2021-06-27	United States
N_203_K	N	203	SRR15087118	28881	G	A	1	2021-06-27	United States
N_204_R	N	204	SRR15087118	28883	G	C	1	2021-06-27	United States
N_235_F	N	235	SRR15087118	28977	C	T	0,997463	2021-06-27	United States
ORF1ab_689_S	ORF1ab	689	SRR15087119	2330	T	A	0,0854093	2021-06-27	United States
ORF1ab_1188_L	ORF1ab	1188	SRR15087119	3828	C	T	1	2021-06-27	United States
ORF1ab_1213_L	ORF1ab	1213	SRR15087119	3903	C	T	0,999514	2021-06-27	United States
ORF1ab_1568_N	ORF1ab	1568	SRR15087119	4968	T	A	1	2021-06-27	United States
ORF1ab_1795_Q	ORF1ab	1795	SRR15087119	5648	A	C	0,999904	2021-06-27	United States
ORF1ab_2103_F	ORF1ab	2103	SRR15087119	6573	C	T	1	2021-06-27	United States
ORF1ab_3674_NA	ORF1ab	3674	SRR15087119	11287	G	-TCTGGTTTT	0,928401	2021-06-27	United States
ORF1ab_3676_S	ORF1ab	3676	SRR15087119	11291	G	A	0,955882	2021-06-27	United States
ORF1ab_3677_L	ORF1ab	3677	SRR15087119	11296	T	G	1	2021-06-27	United States
ORF1ab_4148_T	ORF1ab	4148	SRR15087119	12707	G	A	1	2021-06-27	United States
ORF1ab_314_L	ORF1ab	314	SRR15087119	14408	C	T	1	2021-06-27	United States
ORF1ab_1264_D	ORF1ab	1264	SRR15087119	17259	G	T	0,999893	2021-06-27	United States
S_18_F	S	18	SRR15087119	21614	C	T	1	2021-06-27	United States
S_20_N	S	20	SRR15087119	21621	C	A	1	2021-06-27	United States
S_26_S	S	26	SRR15087119	21638	C	T	0,998182	2021-06-27	United States
S_138_Y	S	138	SRR15087119	21974	G	T	0,995938	2021-06-27	United States
S_190_S	S	190	SRR15087119	22132	G	T	0,997783	2021-06-27	United States
S_417_T	S	417	SRR15087119	22812	A	C	0,999778	2021-06-27	United States
S_614_G	S	614	SRR15087119	23403	A	G	0,999531	2021-06-27	United States
S_655_Y	S	655	SRR15087119	23525	C	T	1	2021-06-27	United States
S_1027_I	S	1027	SRR15087119	24642	C	T	1	2021-06-27	United States
S_1176_F	S	1176	SRR15087119	25088	G	T	0,999433	2021-06-27	United States
ORF3a_27_Y	ORF3a	27	SRR15087119	25471	G	T	1	2021-06-27	United States
ORF3a_253_P	ORF3a	253	SRR15087119	26149	T	C	0,979866	2021-06-27	United States
ORF8_92_K	ORF8	92	SRR15087119	28167	G	A	1	2021-06-27	United States
N_80_R	N	80	SRR15087119	28512	C	G	1	2021-06-27	United States
N_202_C	N	202	SRR15087119	28877	A	T	1	2021-06-27	United States
N_202_T	N	202	SRR15087119	28878	G	C	1	2021-06-27	United States
N_203_K	N	203	SRR15087119	28881	G	A	1	2021-06-27	United States
N_204_R	N	204	SRR15087119	28883	G	C	1	2021-06-27	United States
ORF1ab_1001_I	ORF1ab	1001	SRR15087120	3267	C	T	0,999633	2021-06-27	United States
ORF1ab_1367_V	ORF1ab	1367	SRR15087120	4364	A	G	0,999789	2021-06-27	United States
ORF1ab_1708_D	ORF1ab	1708	SRR15087120	5388	C	A	0,999867	2021-06-27	United States
ORF1ab_2230_T	ORF1ab	2230	SRR15087120	6954	T	C	1	2021-06-27	United States
ORF1ab_2259_I	ORF1ab	2259	SRR15087120	7042	G	T	1	2021-06-27	United States
ORF1ab_3603_NA	ORF1ab	3603	SRR15087120	11074	C	+T	0,0789397	2021-06-27	United States
ORF1ab_3606_NA	ORF1ab	3606	SRR15087120	11082	T	-G	0,131761	2021-06-27	United States
ORF1ab_3606_F	ORF1ab	3606	SRR15087120	11083	G	T	0,999837	2021-06-27	United States
ORF1ab_3674_NA	ORF1ab	3674	SRR15087120	11287	G	-TCTGGTTTT	0,930444	2021-06-27	United States
ORF1ab_3676_S	ORF1ab	3676	SRR15087120	11291	G	A	0,768257	2021-06-27	United States
ORF1ab_3677_L	ORF1ab	3677	SRR15087120	11296	T	G	0,999184	2021-06-27	United States
ORF1ab_218_L	ORF1ab	218	SRR15087120	14120	C	T	0,99973	2021-06-27	United States
ORF1ab_314_L	ORF1ab	314	SRR15087120	14408	C	T	0,999556	2021-06-27	United States
ORF1ab_921_I	ORF1ab	921	SRR15087120	16228	G	A	1	2021-06-27	United States
ORF1ab_1701_F	ORF1ab	1701	SRR15087120	18568	C	T	0,999525	2021-06-27	United States
ORF1ab_2333_G	ORF1ab	2333	SRR15087120	20465	A	G	0,104732	2021-06-27	United States
S_68_NA	S	68	SRR15087120	21764	A	-TACATG	0,431298	2021-06-27	United States
S_143_NA	S	143	SRR15087120	21990	T	-TTA	0,915593	2021-06-27	United States
S_501_Y	S	501	SRR15087120	23063	A	T	1	2021-06-27	United States
S_570_D	S	570	SRR15087120	23271	C	A	0,999672	2021-06-27	United States
S_614_G	S	614	SRR15087120	23403	A	G	0,999813	2021-06-27	United States
S_681_H	S	681	SRR15087120	23604	C	A	1	2021-06-27	United States
S_716_I	S	716	SRR15087120	23709	C	T	0,999921	2021-06-27	United States
S_982_A	S	982	SRR15087120	24506	T	G	0,999796	2021-06-27	United States
S_1025_G	S	1025	SRR15087120	24636	C	G	0,99968	2021-06-27	United States
S_1118_H	S	1118	SRR15087120	24914	G	C	0,999638	2021-06-27	United States
S_1251_V	S	1251	SRR15087120	25314	G	T	0,0667848	2021-06-27	United States
S_1252_C	S	1252	SRR15087120	25317	C	G	0,0619514	2021-06-27	United States
ORF6_61_H	ORF6	61	SRR15087120	27382	G	C	0,494054	2021-06-27	United States
ORF6_61_V	ORF6	61	SRR15087120	27383	A	T	0,493721	2021-06-27	United States
ORF7a_116_F	ORF7a	116	SRR15087120	27739	C	T	0,999307	2021-06-27	United States
ORF8_27_*	ORF8	27	SRR15087120	27972	C	T	1	2021-06-27	United States
ORF8_52_I	ORF8	52	SRR15087120	28048	G	T	0,999767	2021-06-27	United States
ORF8_61_F	ORF8	61	SRR15087120	28075	G	T	1	2021-06-27	United States
ORF8_68_*	ORF8	68	SRR15087120	28095	A	T	0,950758	2021-06-27	United States
ORF8_73_C	ORF8	73	SRR15087120	28111	A	G	0,999896	2021-06-27	United States
N_3_H	N	3	SRR15087120	28280	G	C	0,999916	2021-06-27	United States
N_3_V	N	3	SRR15087120	28281	A	T	0,999849	2021-06-27	United States
N_3_E	N	3	SRR15087120	28282	T	A	0,999832	2021-06-27	United States
N_203_K	N	203	SRR15087120	28881	G	A	0,999781	2021-06-27	United States
N_204_R	N	204	SRR15087120	28883	G	C	1	2021-06-27	United States
N_235_F	N	235	SRR15087120	28977	C	T	0,998163	2021-06-27	United States
ORF10_15_C	ORF10	15	SRR15087120	29600	A	T	0,999637	2021-06-27	United States
ORF1ab_1306_S	ORF1ab	1306	SRR15087121	4181	G	T	0,999564	2021-06-23	United States
ORF1ab_2046_L	ORF1ab	2046	SRR15087121	6402	C	T	0,99948	2021-06-23	United States
ORF1ab_2287_S	ORF1ab	2287	SRR15087121	7124	C	T	0,999859	2021-06-23	United States
ORF1ab_2930_L	ORF1ab	2930	SRR15087121	9053	G	T	0,999943	2021-06-23	United States
ORF1ab_3255_I	ORF1ab	3255	SRR15087121	10029	C	T	0,999655	2021-06-23	United States
ORF1ab_3646_A	ORF1ab	3646	SRR15087121	11201	A	G	0,999479	2021-06-23	United States
ORF1ab_3731_V	ORF1ab	3731	SRR15087121	11456	A	G	0,999531	2021-06-23	United States
ORF1ab_314_L	ORF1ab	314	SRR15087121	14408	C	T	0,999831	2021-06-23	United States
ORF1ab_662_S	ORF1ab	662	SRR15087121	15451	G	A	0,998496	2021-06-23	United States
ORF1ab_1000_L	ORF1ab	1000	SRR15087121	16466	C	T	0,999772	2021-06-23	United States
ORF1ab_1918_V	ORF1ab	1918	SRR15087121	19220	C	T	0,999411	2021-06-23	United States
S_19_R	S	19	SRR15087121	21618	C	G	1	2021-06-23	United States
S_142_D	S	142	SRR15087121	21987	G	A	0,474946	2021-06-23	United States
S_156_NA	S	156	SRR15087121	22028	G	-AGTTCA	0,994567	2021-06-23	United States
S_452_R	S	452	SRR15087121	22917	T	G	0,999652	2021-06-23	United States
S_478_K	S	478	SRR15087121	22995	C	A	0,999815	2021-06-23	United States
S_614_G	S	614	SRR15087121	23403	A	G	0,999834	2021-06-23	United States
S_681_R	S	681	SRR15087121	23604	C	G	0,999514	2021-06-23	United States
S_950_N	S	950	SRR15087121	24410	G	A	0,904361	2021-06-23	United States
S_1235_F	S	1235	SRR15087121	25266	G	T	0,999396	2021-06-23	United States
ORF3a_26_L	ORF3a	26	SRR15087121	25469	C	T	0,999846	2021-06-23	United States
M_82_T	M	82	SRR15087121	26767	T	C	0,999695	2021-06-23	United States
ORF7a_82_A	ORF7a	82	SRR15087121	27638	T	C	0,999789	2021-06-23	United States
ORF7a_120_I	ORF7a	120	SRR15087121	27752	C	T	0,999825	2021-06-23	United States
ORF7b_40_I	ORF7b	40	SRR15087121	27874	C	T	0,999642	2021-06-23	United States
ORF8_118_NA	ORF8	118	SRR15087121	28247	A	-GATTTC	0,933572	2021-06-23	United States
ORF8_120_L	ORF8	120	SRR15087121	28253	C	A	0,999196	2021-06-23	United States
N_63_G	N	63	SRR15087121	28461	A	G	0,990118	2021-06-23	United States
N_203_M	N	203	SRR15087121	28881	G	T	0,999904	2021-06-23	United States
N_215_C	N	215	SRR15087121	28916	G	T	0,999597	2021-06-23	United States
N_377_Y	N	377	SRR15087121	29402	G	T	0,99935	2021-06-23	United States
ORF1ab_634_Q	ORF1ab	634	SRR15087122	2165	A	C	0,999785	2021-06-23	United States
ORF1ab_859_V	ORF1ab	859	SRR15087122	2841	C	T	0,991224	2021-06-23	United States
ORF1ab_1640_L	ORF1ab	1640	SRR15087122	5184	C	T	0,999825	2021-06-23	United States
ORF1ab_2032_N	ORF1ab	2032	SRR15087122	6359	G	A	0,999806	2021-06-23	United States
ORF1ab_2899_S	ORF1ab	2899	SRR15087122	8960	C	T	0,865154	2021-06-23	United States
ORF1ab_3209_V	ORF1ab	3209	SRR15087122	9891	C	T	0,999761	2021-06-23	United States
ORF1ab_3718_A	ORF1ab	3718	SRR15087122	11418	T	C	0,999965	2021-06-23	United States
ORF1ab_3750_I	ORF1ab	3750	SRR15087122	11514	C	T	0,999723	2021-06-23	United States
ORF1ab_314_L	ORF1ab	314	SRR15087122	14408	C	T	0,999124	2021-06-23	United States
ORF1ab_662_S	ORF1ab	662	SRR15087122	15451	G	A	0,998445	2021-06-23	United States
ORF1ab_1000_L	ORF1ab	1000	SRR15087122	16466	C	T	0,999795	2021-06-23	United States
ORF1ab_1404_M	ORF1ab	1404	SRR15087122	17678	C	T	0,945	2021-06-23	United States
ORF1ab_2099_I	ORF1ab	2099	SRR15087122	19763	C	T	0,999857	2021-06-23	United States
S_19_R	S	19	SRR15087122	21618	C	G	1	2021-06-23	United States
S_142_D	S	142	SRR15087122	21987	G	A	0,42064	2021-06-23	United States
S_156_NA	S	156	SRR15087122	22028	G	-AGTTCA	0,995445	2021-06-23	United States
S_222_V	S	222	SRR15087122	22227	C	T	0,999307	2021-06-23	United States
S_452_R	S	452	SRR15087122	22917	T	G	0,999231	2021-06-23	United States
S_478_K	S	478	SRR15087122	22995	C	A	1	2021-06-23	United States
S_614_G	S	614	SRR15087122	23403	A	G	0,999729	2021-06-23	United States
S_681_R	S	681	SRR15087122	23604	C	G	0,999703	2021-06-23	United States
S_950_N	S	950	SRR15087122	24410	G	A	0,840324	2021-06-23	United States
ORF3a_26_L	ORF3a	26	SRR15087122	25469	C	T	0,999868	2021-06-23	United States
M_82_T	M	82	SRR15087122	26767	T	C	0,999934	2021-06-23	United States
ORF7a_82_A	ORF7a	82	SRR15087122	27638	T	C	0,999492	2021-06-23	United States
ORF7a_120_I	ORF7a	120	SRR15087122	27752	C	T	0,99993	2021-06-23	United States
ORF8_118_NA	ORF8	118	SRR15087122	28247	A	-GATTTC	0,929568	2021-06-23	United States
ORF8_120_L	ORF8	120	SRR15087122	28253	C	A	0,99908	2021-06-23	United States
N_63_G	N	63	SRR15087122	28461	A	G	0,955065	2021-06-23	United States
N_203_M	N	203	SRR15087122	28881	G	T	0,999785	2021-06-23	United States
N_332_I	N	332	SRR15087122	29268	C	T	1	2021-06-23	United States
N_377_Y	N	377	SRR15087122	29402	G	T	0,99768	2021-06-23	United States
ORF1ab_1306_S	ORF1ab	1306	SRR15087127	4181	G	T	0,999804	2021-06-23	United States
ORF1ab_2046_L	ORF1ab	2046	SRR15087127	6402	C	T	0,999291	2021-06-23	United States
ORF1ab_2287_S	ORF1ab	2287	SRR15087127	7124	C	T	1	2021-06-23	United States
ORF1ab_2326_D	ORF1ab	2326	SRR15087127	7243	G	C	0,434211	2021-06-23	United States
ORF1ab_2930_L	ORF1ab	2930	SRR15087127	9053	G	T	0,999865	2021-06-23	United States
ORF1ab_3255_I	ORF1ab	3255	SRR15087127	10029	C	T	0,99985	2021-06-23	United States
ORF1ab_3646_A	ORF1ab	3646	SRR15087127	11201	A	G	0,999707	2021-06-23	United States
ORF1ab_314_L	ORF1ab	314	SRR15087127	14408	C	T	0,998226	2021-06-23	United States
ORF1ab_662_S	ORF1ab	662	SRR15087127	15451	G	A	0,998448	2021-06-23	United States
ORF1ab_1000_L	ORF1ab	1000	SRR15087127	16466	C	T	0,999492	2021-06-23	United States
ORF1ab_1918_V	ORF1ab	1918	SRR15087127	19220	C	T	0,999824	2021-06-23	United States
ORF1ab_2635_H	ORF1ab	2635	SRR15087127	21372	G	T	0,985965	2021-06-23	United States
S_19_R	S	19	SRR15087127	21618	C	G	1	2021-06-23	United States
S_95_I	S	95	SRR15087127	21846	C	T	1	2021-06-23	United States
S_142_D	S	142	SRR15087127	21987	G	A	0,842105	2021-06-23	United States
S_156_NA	S	156	SRR15087127	22028	G	-AGTTCA	0,998821	2021-06-23	United States
S_452_R	S	452	SRR15087127	22917	T	G	1	2021-06-23	United States
S_478_K	S	478	SRR15087127	22995	C	A	1	2021-06-23	United States
S_614_G	S	614	SRR15087127	23403	A	G	0,999801	2021-06-23	United States
S_681_R	S	681	SRR15087127	23604	C	G	0,999698	2021-06-23	United States
S_950_N	S	950	SRR15087127	24410	G	A	0,98099	2021-06-23	United States
S_1076_S	S	1076	SRR15087127	24788	A	T	0,996746	2021-06-23	United States
ORF3a_26_L	ORF3a	26	SRR15087127	25469	C	T	0,999866	2021-06-23	United States
M_82_T	M	82	SRR15087127	26767	T	C	0,999661	2021-06-23	United States
ORF7a_71_I	ORF7a	71	SRR15087127	27604	G	A	1	2021-06-23	United States
ORF7a_82_A	ORF7a	82	SRR15087127	27638	T	C	1	2021-06-23	United States
ORF7a_120_I	ORF7a	120	SRR15087127	27752	C	T	1	2021-06-23	United States
ORF7b_40_I	ORF7b	40	SRR15087127	27874	C	T	0,999823	2021-06-23	United States
ORF8_118_NA	ORF8	118	SRR15087127	28247	A	-GATTTC	0,917576	2021-06-23	United States
ORF8_120_L	ORF8	120	SRR15087127	28253	C	A	1	2021-06-23	United States
N_63_G	N	63	SRR15087127	28461	A	G	0,983241	2021-06-23	United States
N_203_M	N	203	SRR15087127	28881	G	T	1	2021-06-23	United States
N_215_C	N	215	SRR15087127	28916	G	T	1	2021-06-23	United States
N_254_S	N	254	SRR15087127	29033	G	T	0,157032	2021-06-23	United States
N_254_V	N	254	SRR15087127	29034	C	T	0,120461	2021-06-23	United States
N_377_Y	N	377	SRR15087127	29402	G	T	0,991051	2021-06-23	United States
ORF1ab_78_A	ORF1ab	78	SRR15087128	497	A	G	0,999895	2021-06-23	United States
ORF1ab_1188_L	ORF1ab	1188	SRR15087128	3828	C	T	0,999886	2021-06-23	United States
ORF1ab_1795_Q	ORF1ab	1795	SRR15087128	5648	A	C	0,999829	2021-06-23	United States
ORF1ab_2001_T	ORF1ab	2001	SRR15087128	6266	G	A	0,999583	2021-06-23	United States
ORF1ab_2786_T	ORF1ab	2786	SRR15087128	8622	T	C	1	2021-06-23	United States
ORF1ab_3674_NA	ORF1ab	3674	SRR15087128	11287	G	-TCTGGTTTT	0,91358	2021-06-23	United States
ORF1ab_3676_S	ORF1ab	3676	SRR15087128	11291	G	A	0,954636	2021-06-23	United States
ORF1ab_3677_L	ORF1ab	3677	SRR15087128	11296	T	G	0,998922	2021-06-23	United States
ORF1ab_314_L	ORF1ab	314	SRR15087128	14408	C	T	0,999905	2021-06-23	United States
ORF1ab_1264_D	ORF1ab	1264	SRR15087128	17259	G	T	0,999766	2021-06-23	United States
S_18_F	S	18	SRR15087128	21614	C	T	1	2021-06-23	United States
S_20_N	S	20	SRR15087128	21621	C	A	0,999726	2021-06-23	United States
S_26_S	S	26	SRR15087128	21638	C	T	0,999555	2021-06-23	United States
S_138_Y	S	138	SRR15087128	21974	G	T	0,910058	2021-06-23	United States
S_190_S	S	190	SRR15087128	22132	G	T	0,999927	2021-06-23	United States
S_417_T	S	417	SRR15087128	22812	A	C	0,99417	2021-06-23	United States
S_484_K	S	484	SRR15087128	23012	G	A	0,999845	2021-06-23	United States
S_501_Y	S	501	SRR15087128	23063	A	T	0,99968	2021-06-23	United States
S_614_G	S	614	SRR15087128	23403	A	G	0,999883	2021-06-23	United States
S_655_Y	S	655	SRR15087128	23525	C	T	0,999869	2021-06-23	United States
S_1027_I	S	1027	SRR15087128	24642	C	T	0,999654	2021-06-23	United States
S_1176_F	S	1176	SRR15087128	25088	G	T	0,999831	2021-06-23	United States
ORF3a_253_P	ORF3a	253	SRR15087128	26149	T	C	0,99591	2021-06-23	United States
ORF8_92_K	ORF8	92	SRR15087128	28167	G	A	0,999098	2021-06-23	United States
N_80_R	N	80	SRR15087128	28512	C	G	0,99963	2021-06-23	United States
N_202_C	N	202	SRR15087128	28877	A	T	0,999781	2021-06-23	United States
N_202_T	N	202	SRR15087128	28878	G	C	0,999709	2021-06-23	United States
N_203_K	N	203	SRR15087128	28881	G	A	0,999851	2021-06-23	United States
N_204_R	N	204	SRR15087128	28883	G	C	0,999782	2021-06-23	United States
N_402_Y	N	402	SRR15087128	29477	G	T	0,999901	2021-06-23	United States
N_413_I	N	413	SRR15087128	29511	G	T	0,999613	2021-06-23	United States
ORF1ab_1306_S	ORF1ab	1306	SRR15087130	4181	G	T	0,999832	2021-06-22	United States
ORF1ab_2046_L	ORF1ab	2046	SRR15087130	6402	C	T	0,99934	2021-06-22	United States
ORF1ab_2287_S	ORF1ab	2287	SRR15087130	7124	C	T	1	2021-06-22	United States
ORF1ab_2308_*	ORF1ab	2308	SRR15087130	7187	C	T	0,0995763	2021-06-22	United States
ORF1ab_2930_L	ORF1ab	2930	SRR15087130	9053	G	T	0,99949	2021-06-22	United States
ORF1ab_3255_I	ORF1ab	3255	SRR15087130	10029	C	T	0,999922	2021-06-22	United States
ORF1ab_3646_A	ORF1ab	3646	SRR15087130	11201	A	G	0,999723	2021-06-22	United States
ORF1ab_314_L	ORF1ab	314	SRR15087130	14408	C	T	1	2021-06-22	United States
ORF1ab_662_S	ORF1ab	662	SRR15087130	15451	G	A	0,997623	2021-06-22	United States
ORF1ab_1000_L	ORF1ab	1000	SRR15087130	16466	C	T	1	2021-06-22	United States
ORF1ab_1257_V	ORF1ab	1257	SRR15087130	17236	A	G	0,99992	2021-06-22	United States
ORF1ab_1918_V	ORF1ab	1918	SRR15087130	19220	C	T	0,999619	2021-06-22	United States
S_19_R	S	19	SRR15087130	21618	C	G	1	2021-06-22	United States
S_142_D	S	142	SRR15087130	21987	G	A	0,665842	2021-06-22	United States
S_156_NA	S	156	SRR15087130	22028	G	-AGTTCA	0,99583	2021-06-22	United States
S_452_R	S	452	SRR15087130	22917	T	G	0,998818	2021-06-22	United States
S_478_K	S	478	SRR15087130	22995	C	A	1	2021-06-22	United States
S_614_G	S	614	SRR15087130	23403	A	G	0,999897	2021-06-22	United States
S_681_R	S	681	SRR15087130	23604	C	G	1	2021-06-22	United States
S_950_N	S	950	SRR15087130	24410	G	A	0,932695	2021-06-22	United States
ORF3a_26_L	ORF3a	26	SRR15087130	25469	C	T	1	2021-06-22	United States
M_82_T	M	82	SRR15087130	26767	T	C	0,999907	2021-06-22	United States
ORF7a_82_A	ORF7a	82	SRR15087130	27638	T	C	1	2021-06-22	United States
ORF7a_120_I	ORF7a	120	SRR15087130	27752	C	T	1	2021-06-22	United States
ORF7b_40_I	ORF7b	40	SRR15087130	27874	C	T	0,999048	2021-06-22	United States
ORF8_118_NA	ORF8	118	SRR15087130	28247	A	-GATTTC	0,917355	2021-06-22	United States
ORF8_120_L	ORF8	120	SRR15087130	28253	C	A	0,995196	2021-06-22	United States
N_63_G	N	63	SRR15087130	28461	A	G	0,949562	2021-06-22	United States
N_203_M	N	203	SRR15087130	28881	G	T	1	2021-06-22	United States
N_215_C	N	215	SRR15087130	28916	G	T	0,999575	2021-06-22	United States
N_377_Y	N	377	SRR15087130	29402	G	T	0,998491	2021-06-22	United States
ORF1ab_1306_S	ORF1ab	1306	SRR15087131	4181	G	T	0,999851	2021-06-22	United States
ORF1ab_2046_L	ORF1ab	2046	SRR15087131	6402	C	T	0,999234	2021-06-22	United States
ORF1ab_2068_N	ORF1ab	2068	SRR15087131	6468	C	A	0,165583	2021-06-22	United States
ORF1ab_2287_S	ORF1ab	2287	SRR15087131	7124	C	T	0,999758	2021-06-22	United States
ORF1ab_2930_L	ORF1ab	2930	SRR15087131	9053	G	T	0,999221	2021-06-22	United States
ORF1ab_3255_I	ORF1ab	3255	SRR15087131	10029	C	T	0,99975	2021-06-22	United States
ORF1ab_3646_A	ORF1ab	3646	SRR15087131	11201	A	G	0,999618	2021-06-22	United States
ORF1ab_314_L	ORF1ab	314	SRR15087131	14408	C	T	0,999921	2021-06-22	United States
ORF1ab_662_S	ORF1ab	662	SRR15087131	15451	G	A	0,997893	2021-06-22	United States
ORF1ab_980_G	ORF1ab	980	SRR15087131	16406	T	G	0,0643195	2021-06-22	United States
ORF1ab_1000_L	ORF1ab	1000	SRR15087131	16466	C	T	0,999747	2021-06-22	United States
ORF1ab_1257_V	ORF1ab	1257	SRR15087131	17236	A	G	0,999863	2021-06-22	United States
ORF1ab_1918_V	ORF1ab	1918	SRR15087131	19220	C	T	0,999418	2021-06-22	United States
S_19_R	S	19	SRR15087131	21618	C	G	0,999881	2021-06-22	United States
S_142_D	S	142	SRR15087131	21987	G	A	0,277701	2021-06-22	United States
S_156_NA	S	156	SRR15087131	22028	G	-AGTTCA	0,992358	2021-06-22	United States
S_452_R	S	452	SRR15087131	22917	T	G	0,999832	2021-06-22	United States
S_478_K	S	478	SRR15087131	22995	C	A	1	2021-06-22	United States
S_614_G	S	614	SRR15087131	23403	A	G	0,999716	2021-06-22	United States
S_681_R	S	681	SRR15087131	23604	C	G	0,999508	2021-06-22	United States
S_950_N	S	950	SRR15087131	24410	G	A	0,828444	2021-06-22	United States
ORF3a_26_L	ORF3a	26	SRR15087131	25469	C	T	1	2021-06-22	United States
M_82_T	M	82	SRR15087131	26767	T	C	0,999713	2021-06-22	United States
ORF7a_82_A	ORF7a	82	SRR15087131	27638	T	C	0,999872	2021-06-22	United States
ORF7a_120_I	ORF7a	120	SRR15087131	27752	C	T	0,999623	2021-06-22	United States
ORF7b_40_I	ORF7b	40	SRR15087131	27874	C	T	0,999461	2021-06-22	United States
ORF8_118_NA	ORF8	118	SRR15087131	28247	A	-GATTTC	0,92074	2021-06-22	United States
ORF8_120_L	ORF8	120	SRR15087131	28253	C	A	0,988722	2021-06-22	United States
N_63_G	N	63	SRR15087131	28461	A	G	0,938581	2021-06-22	United States
N_203_M	N	203	SRR15087131	28881	G	T	0,999799	2021-06-22	United States
N_215_C	N	215	SRR15087131	28916	G	T	0,999444	2021-06-22	United States
N_377_Y	N	377	SRR15087131	29402	G	T	0,999549	2021-06-22	United States
ORF1ab_598_K	ORF1ab	598	SRR15087132	2058	T	A	0,0662121	2021-06-22	United States
ORF1ab_1146_T	ORF1ab	1146	SRR15087132	3701	G	A	0,999778	2021-06-22	United States
ORF1ab_1640_L	ORF1ab	1640	SRR15087132	5184	C	T	0,999475	2021-06-22	United States
ORF1ab_1854_I	ORF1ab	1854	SRR15087132	5826	C	T	0,304432	2021-06-22	United States
ORF1ab_3209_V	ORF1ab	3209	SRR15087132	9891	C	T	0,999799	2021-06-22	United States
ORF1ab_3718_A	ORF1ab	3718	SRR15087132	11418	T	C	0,999872	2021-06-22	United States
ORF1ab_3750_I	ORF1ab	3750	SRR15087132	11514	C	T	0,999655	2021-06-22	United States
ORF1ab_314_L	ORF1ab	314	SRR15087132	14408	C	T	0,999808	2021-06-22	United States
ORF1ab_662_S	ORF1ab	662	SRR15087132	15451	G	A	0,998319	2021-06-22	United States
ORF1ab_1000_L	ORF1ab	1000	SRR15087132	16466	C	T	0,99981	2021-06-22	United States
ORF1ab_1290_I	ORF1ab	1290	SRR15087132	17336	C	T	0,998507	2021-06-22	United States
S_19_R	S	19	SRR15087132	21618	C	G	0,999961	2021-06-22	United States
S_70_F	S	70	SRR15087132	21770	G	T	0,998624	2021-06-22	United States
S_142_D	S	142	SRR15087132	21987	G	A	0,32381	2021-06-22	United States
S_156_NA	S	156	SRR15087132	22028	G	-AGTTCA	0,989023	2021-06-22	United States
S_222_V	S	222	SRR15087132	22227	C	T	0,99976	2021-06-22	United States
S_417_N	S	417	SRR15087132	22813	G	T	0,995622	2021-06-22	United States
S_452_R	S	452	SRR15087132	22917	T	G	0,999471	2021-06-22	United States
S_478_K	S	478	SRR15087132	22995	C	A	0,999712	2021-06-22	United States
S_614_G	S	614	SRR15087132	23403	A	G	0,999864	2021-06-22	United States
S_681_R	S	681	SRR15087132	23604	C	G	0,999789	2021-06-22	United States
S_950_N	S	950	SRR15087132	24410	G	A	0,635703	2021-06-22	United States
ORF3a_26_L	ORF3a	26	SRR15087132	25469	C	T	0,999909	2021-06-22	United States
ORF3a_268_M	ORF3a	268	SRR15087132	26195	C	T	0,999799	2021-06-22	United States
M_82_T	M	82	SRR15087132	26767	T	C	0,999716	2021-06-22	United States
ORF7a_82_A	ORF7a	82	SRR15087132	27638	T	C	0,99959	2021-06-22	United States
ORF7a_120_I	ORF7a	120	SRR15087132	27752	C	T	0,999861	2021-06-22	United States
ORF8_118_NA	ORF8	118	SRR15087132	28247	A	-GATTTC	0,932584	2021-06-22	United States
ORF8_119_V	ORF8	119	SRR15087132	28249	A	T	1	2021-06-22	United States
ORF8_120_L	ORF8	120	SRR15087132	28253	C	A	0,999104	2021-06-22	United States
N_63_G	N	63	SRR15087132	28461	A	G	0,913429	2021-06-22	United States
N_203_M	N	203	SRR15087132	28881	G	T	0,999628	2021-06-22	United States
N_377_Y	N	377	SRR15087132	29402	G	T	0,99985	2021-06-22	United States
ORF1ab_1001_I	ORF1ab	1001	SRR15087133	3267	C	T	0,999864	2021-06-24	United States
ORF1ab_1158_L	ORF1ab	1158	SRR15087133	3738	C	T	0,998746	2021-06-24	United States
ORF1ab_1708_D	ORF1ab	1708	SRR15087133	5388	C	A	0,999475	2021-06-24	United States
ORF1ab_2136_G	ORF1ab	2136	SRR15087133	6672	A	G	0,999783	2021-06-24	United States
ORF1ab_2230_T	ORF1ab	2230	SRR15087133	6954	T	C	0,999875	2021-06-24	United States
ORF1ab_2780_L	ORF1ab	2780	SRR15087133	8603	T	C	0,9261	2021-06-24	United States
ORF1ab_3674_NA	ORF1ab	3674	SRR15087133	11287	G	-TCTGGTTTT	0,902132	2021-06-24	United States
ORF1ab_3676_S	ORF1ab	3676	SRR15087133	11291	G	A	0,913372	2021-06-24	United States
ORF1ab_3677_L	ORF1ab	3677	SRR15087133	11296	T	G	0,994136	2021-06-24	United States
ORF1ab_314_L	ORF1ab	314	SRR15087133	14408	C	T	0,999829	2021-06-24	United States
ORF1ab_1383_R	ORF1ab	1383	SRR15087133	17615	A	G	1	2021-06-24	United States
S_68_NA	S	68	SRR15087133	21764	A	-TACATG	0,488745	2021-06-24	United States
S_143_NA	S	143	SRR15087133	21990	T	-TTA	0,906221	2021-06-24	United States
S_385_N	S	385	SRR15087133	22716	C	A	0,999819	2021-06-24	United States
S_501_Y	S	501	SRR15087133	23063	A	T	1	2021-06-24	United States
S_570_D	S	570	SRR15087133	23271	C	A	0,999636	2021-06-24	United States
S_614_G	S	614	SRR15087133	23403	A	G	0,99987	2021-06-24	United States
S_681_H	S	681	SRR15087133	23604	C	A	0,999847	2021-06-24	United States
S_716_I	S	716	SRR15087133	23709	C	T	0,999793	2021-06-24	United States
S_982_A	S	982	SRR15087133	24506	T	G	0,999818	2021-06-24	United States
S_1118_H	S	1118	SRR15087133	24914	G	C	0,999764	2021-06-24	United States
ORF3a_15_F	ORF3a	15	SRR15087133	25437	G	T	0,999681	2021-06-24	United States
ORF8_27_*	ORF8	27	SRR15087133	27972	C	T	0,999889	2021-06-24	United States
ORF8_52_I	ORF8	52	SRR15087133	28048	G	T	1	2021-06-24	United States
ORF8_73_C	ORF8	73	SRR15087133	28111	A	G	0,999807	2021-06-24	United States
ORF8_115_C	ORF8	115	SRR15087133	28236	C	T	0,999789	2021-06-24	United States
N_3_H	N	3	SRR15087133	28280	G	C	0,999873	2021-06-24	United States
N_3_V	N	3	SRR15087133	28281	A	T	0,999958	2021-06-24	United States
N_3_E	N	3	SRR15087133	28282	T	A	0,999958	2021-06-24	United States
N_203_K	N	203	SRR15087133	28881	G	A	0,99994	2021-06-24	United States
N_204_R	N	204	SRR15087133	28883	G	C	0,999794	2021-06-24	United States
N_235_F	N	235	SRR15087133	28977	C	T	0,998997	2021-06-24	United States
ORF1ab_261_N	ORF1ab	261	SRR15087134	1048	G	T	0,999647	2021-06-24	United States
ORF1ab_1306_S	ORF1ab	1306	SRR15087134	4181	G	T	0,999649	2021-06-24	United States
ORF1ab_2046_L	ORF1ab	2046	SRR15087134	6402	C	T	0,99909	2021-06-24	United States
ORF1ab_2287_S	ORF1ab	2287	SRR15087134	7124	C	T	0,999641	2021-06-24	United States
ORF1ab_2596_T	ORF1ab	2596	SRR15087134	8052	A	C	0,16547	2021-06-24	United States
ORF1ab_2900_L	ORF1ab	2900	SRR15087134	8964	C	T	0,695839	2021-06-24	United States
ORF1ab_2930_L	ORF1ab	2930	SRR15087134	9053	G	T	0,999458	2021-06-24	United States
ORF1ab_3255_I	ORF1ab	3255	SRR15087134	10029	C	T	0,999764	2021-06-24	United States
ORF1ab_3646_A	ORF1ab	3646	SRR15087134	11201	A	G	0,999631	2021-06-24	United States
ORF1ab_314_L	ORF1ab	314	SRR15087134	14408	C	T	0,999553	2021-06-24	United States
ORF1ab_662_S	ORF1ab	662	SRR15087134	15451	G	A	0,997858	2021-06-24	United States
ORF1ab_1000_L	ORF1ab	1000	SRR15087134	16466	C	T	0,999833	2021-06-24	United States
ORF1ab_1918_V	ORF1ab	1918	SRR15087134	19220	C	T	0,99928	2021-06-24	United States
ORF1ab_2376_I	ORF1ab	2376	SRR15087134	20594	C	T	0,999879	2021-06-24	United States
S_19_R	S	19	SRR15087134	21618	C	G	0,99992	2021-06-24	United States
S_142_D	S	142	SRR15087134	21987	G	A	0,319278	2021-06-24	United States
S_156_NA	S	156	SRR15087134	22028	G	-AGTTCA	0,980297	2021-06-24	United States
S_452_R	S	452	SRR15087134	22917	T	G	0,998807	2021-06-24	United States
S_478_K	S	478	SRR15087134	22995	C	A	0,999848	2021-06-24	United States
S_614_G	S	614	SRR15087134	23403	A	G	0,999574	2021-06-24	United States
S_681_R	S	681	SRR15087134	23604	C	G	0,999632	2021-06-24	United States
S_950_N	S	950	SRR15087134	24410	G	A	0,755651	2021-06-24	United States
ORF3a_26_L	ORF3a	26	SRR15087134	25469	C	T	0,999889	2021-06-24	United States
M_82_T	M	82	SRR15087134	26767	T	C	0,999666	2021-06-24	United States
ORF7a_45_L	ORF7a	45	SRR15087134	27527	C	T	0,742897	2021-06-24	United States
ORF7a_82_A	ORF7a	82	SRR15087134	27638	T	C	1	2021-06-24	United States
ORF7a_120_I	ORF7a	120	SRR15087134	27752	C	T	0,999322	2021-06-24	United States
ORF7b_40_I	ORF7b	40	SRR15087134	27874	C	T	0,999503	2021-06-24	United States
ORF8_118_NA	ORF8	118	SRR15087134	28247	A	-GATTTC	0,930622	2021-06-24	United States
ORF8_120_L	ORF8	120	SRR15087134	28253	C	A	1	2021-06-24	United States
N_63_G	N	63	SRR15087134	28461	A	G	0,976092	2021-06-24	United States
N_203_M	N	203	SRR15087134	28881	G	T	0,999651	2021-06-24	United States
N_215_C	N	215	SRR15087134	28916	G	T	0,999545	2021-06-24	United States
N_377_Y	N	377	SRR15087134	29402	G	T	0,997573	2021-06-24	United States
ORF1ab_309_L	ORF1ab	309	SRR15087135	1191	C	T	0,999337	2021-06-24	United States
ORF1ab_538_A	ORF1ab	538	SRR15087135	1877	T	G	0,513954	2021-06-24	United States
ORF1ab_1640_L	ORF1ab	1640	SRR15087135	5184	C	T	0,999416	2021-06-24	United States
ORF1ab_3209_V	ORF1ab	3209	SRR15087135	9891	C	T	0,999736	2021-06-24	United States
ORF1ab_3718_A	ORF1ab	3718	SRR15087135	11418	T	C	0,999188	2021-06-24	United States
ORF1ab_314_L	ORF1ab	314	SRR15087135	14408	C	T	0,999803	2021-06-24	United States
ORF1ab_662_S	ORF1ab	662	SRR15087135	15451	G	A	0,997574	2021-06-24	United States
ORF1ab_1000_L	ORF1ab	1000	SRR15087135	16466	C	T	0,999753	2021-06-24	United States
ORF1ab_1570_L	ORF1ab	1570	SRR15087135	18176	C	T	0,99995	2021-06-24	United States
ORF1ab_1898_F	ORF1ab	1898	SRR15087135	19160	C	T	0,999612	2021-06-24	United States
ORF1ab_2417_I	ORF1ab	2417	SRR15087135	20718	G	T	0,99933	2021-06-24	United States
S_19_R	S	19	SRR15087135	21618	C	G	0,999657	2021-06-24	United States
S_142_D	S	142	SRR15087135	21987	G	A	0,455565	2021-06-24	United States
S_156_NA	S	156	SRR15087135	22028	G	-AGTTCA	0,994749	2021-06-24	United States
S_452_R	S	452	SRR15087135	22917	T	G	1	2021-06-24	United States
S_478_K	S	478	SRR15087135	22995	C	A	0,999797	2021-06-24	United States
S_614_G	S	614	SRR15087135	23403	A	G	0,999899	2021-06-24	United States
S_681_R	S	681	SRR15087135	23604	C	G	0,999646	2021-06-24	United States
S_950_N	S	950	SRR15087135	24410	G	A	0,892185	2021-06-24	United States
ORF3a_26_L	ORF3a	26	SRR15087135	25469	C	T	1	2021-06-24	United States
M_82_T	M	82	SRR15087135	26767	T	C	0,999827	2021-06-24	United States
ORF7a_82_A	ORF7a	82	SRR15087135	27638	T	C	1	2021-06-24	United States
ORF7a_116_F	ORF7a	116	SRR15087135	27739	C	T	0,999849	2021-06-24	United States
ORF7a_120_I	ORF7a	120	SRR15087135	27752	C	T	0,999896	2021-06-24	United States
ORF8_118_NA	ORF8	118	SRR15087135	28247	A	-GATTTC	0,924364	2021-06-24	United States
ORF8_120_L	ORF8	120	SRR15087135	28253	C	A	0,996642	2021-06-24	United States
N_13_L	N	13	SRR15087135	28311	C	T	0,0819018	2021-06-24	United States
N_63_G	N	63	SRR15087135	28461	A	G	0,964265	2021-06-24	United States
N_203_M	N	203	SRR15087135	28881	G	T	0,999908	2021-06-24	United States
N_253_D	N	253	SRR15087135	29032	G	T	0,0541989	2021-06-24	United States
N_377_Y	N	377	SRR15087135	29402	G	T	0,999766	2021-06-24	United States
ORF1ab_1306_S	ORF1ab	1306	SRR15087138	4181	G	T	0,999678	2021-06-23	United States
ORF1ab_2046_L	ORF1ab	2046	SRR15087138	6402	C	T	0,999496	2021-06-23	United States
ORF1ab_2287_S	ORF1ab	2287	SRR15087138	7124	C	T	1	2021-06-23	United States
ORF1ab_2616_V	ORF1ab	2616	SRR15087138	8112	C	T	0,999772	2021-06-23	United States
ORF1ab_2930_L	ORF1ab	2930	SRR15087138	9053	G	T	0,999219	2021-06-23	United States
ORF1ab_3255_I	ORF1ab	3255	SRR15087138	10029	C	T	0,999815	2021-06-23	United States
ORF1ab_3646_A	ORF1ab	3646	SRR15087138	11201	A	G	0,999718	2021-06-23	United States
ORF1ab_3723_C	ORF1ab	3723	SRR15087138	11433	A	G	0,100986	2021-06-23	United States
ORF1ab_3731_V	ORF1ab	3731	SRR15087138	11456	A	G	0,999815	2021-06-23	United States
ORF1ab_314_L	ORF1ab	314	SRR15087138	14408	C	T	0,999741	2021-06-23	United States
ORF1ab_662_S	ORF1ab	662	SRR15087138	15451	G	A	0,998274	2021-06-23	United States
ORF1ab_1000_L	ORF1ab	1000	SRR15087138	16466	C	T	0,999913	2021-06-23	United States
ORF1ab_1918_V	ORF1ab	1918	SRR15087138	19220	C	T	0,999589	2021-06-23	United States
S_19_R	S	19	SRR15087138	21618	C	G	0,999874	2021-06-23	United States
S_110_NA	S	110	SRR15087138	21891	T	-AGA	0,0532282	2021-06-23	United States
S_142_D	S	142	SRR15087138	21987	G	A	0,449129	2021-06-23	United States
S_156_NA	S	156	SRR15087138	22028	G	-AGTTCA	0,995572	2021-06-23	United States
S_428_Y	S	428	SRR15087138	22844	G	T	0,100691	2021-06-23	United States
S_452_R	S	452	SRR15087138	22917	T	G	1	2021-06-23	United States
S_478_K	S	478	SRR15087138	22995	C	A	0,999758	2021-06-23	United States
S_614_G	S	614	SRR15087138	23403	A	G	0,99988	2021-06-23	United States
S_681_R	S	681	SRR15087138	23604	C	G	1	2021-06-23	United States
S_950_N	S	950	SRR15087138	24410	G	A	0,88928	2021-06-23	United States
ORF3a_26_L	ORF3a	26	SRR15087138	25469	C	T	0,999873	2021-06-23	United States
M_82_T	M	82	SRR15087138	26767	T	C	0,999294	2021-06-23	United States
ORF7a_82_A	ORF7a	82	SRR15087138	27638	T	C	1	2021-06-23	United States
ORF7a_120_I	ORF7a	120	SRR15087138	27752	C	T	0,999882	2021-06-23	United States
ORF7b_40_I	ORF7b	40	SRR15087138	27874	C	T	0,999194	2021-06-23	United States
ORF8_118_NA	ORF8	118	SRR15087138	28247	A	-GATTTC	0,922304	2021-06-23	United States
ORF8_119_V	ORF8	119	SRR15087138	28249	A	T	0,951923	2021-06-23	United States
ORF8_120_L	ORF8	120	SRR15087138	28253	C	A	0,99619	2021-06-23	United States
N_63_G	N	63	SRR15087138	28461	A	G	0,969	2021-06-23	United States
N_203_M	N	203	SRR15087138	28881	G	T	0,999472	2021-06-23	United States
N_215_C	N	215	SRR15087138	28916	G	T	0,999463	2021-06-23	United States
N_377_Y	N	377	SRR15087138	29402	G	T	0,999721	2021-06-23	United States
ORF1ab_890_F	ORF1ab	890	SRR15087139	2933	C	T	0,999919	2021-06-23	United States
ORF1ab_1188_L	ORF1ab	1188	SRR15087139	3828	C	T	0,999619	2021-06-23	United States
ORF1ab_1795_Q	ORF1ab	1795	SRR15087139	5648	A	C	0,999947	2021-06-23	United States
ORF1ab_2121_I	ORF1ab	2121	SRR15087139	6627	C	T	0,999808	2021-06-23	United States
ORF1ab_3674_NA	ORF1ab	3674	SRR15087139	11287	G	-TCTGGTTTT	0,926099	2021-06-23	United States
ORF1ab_3676_S	ORF1ab	3676	SRR15087139	11291	G	A	0,952946	2021-06-23	United States
ORF1ab_3677_L	ORF1ab	3677	SRR15087139	11296	T	G	0,980505	2021-06-23	United States
ORF1ab_314_L	ORF1ab	314	SRR15087139	14408	C	T	0,999868	2021-06-23	United States
ORF1ab_1264_D	ORF1ab	1264	SRR15087139	17259	G	T	0,999879	2021-06-23	United States
S_18_F	S	18	SRR15087139	21614	C	T	0,999823	2021-06-23	United States
S_20_N	S	20	SRR15087139	21621	C	A	1	2021-06-23	United States
S_26_S	S	26	SRR15087139	21638	C	T	0,998433	2021-06-23	United States
S_138_Y	S	138	SRR15087139	21974	G	T	0,985853	2021-06-23	United States
S_190_S	S	190	SRR15087139	22132	G	T	0,997944	2021-06-23	United States
S_417_T	S	417	SRR15087139	22812	A	C	0,99822	2021-06-23	United States
S_484_K	S	484	SRR15087139	23012	G	A	1	2021-06-23	United States
S_501_Y	S	501	SRR15087139	23063	A	T	0,998809	2021-06-23	United States
S_614_G	S	614	SRR15087139	23403	A	G	0,999847	2021-06-23	United States
S_655_Y	S	655	SRR15087139	23525	C	T	0,999658	2021-06-23	United States
S_1027_I	S	1027	SRR15087139	24642	C	T	0,99993	2021-06-23	United States
S_1176_F	S	1176	SRR15087139	25088	G	T	0,999516	2021-06-23	United States
S_1180_H	S	1180	SRR15087139	25102	A	C	0,999952	2021-06-23	United States
ORF3a_253_P	ORF3a	253	SRR15087139	26149	T	C	0,995032	2021-06-23	United States
ORF8_92_K	ORF8	92	SRR15087139	28167	G	A	0,998982	2021-06-23	United States
N_80_R	N	80	SRR15087139	28512	C	G	0,999861	2021-06-23	United States
N_202_C	N	202	SRR15087139	28877	A	T	0,99938	2021-06-23	United States
N_202_T	N	202	SRR15087139	28878	G	C	0,999846	2021-06-23	United States
N_203_K	N	203	SRR15087139	28881	G	A	1	2021-06-23	United States
N_204_R	N	204	SRR15087139	28883	G	C	1	2021-06-23	United States
N_254_S	N	254	SRR15087139	29033	G	T	0,0550905	2021-06-23	United States
ORF1ab_1306_S	ORF1ab	1306	SRR15087141	4181	G	T	0,999697	2021-06-23	United States
ORF1ab_2046_L	ORF1ab	2046	SRR15087141	6402	C	T	0,999393	2021-06-23	United States
ORF1ab_2287_S	ORF1ab	2287	SRR15087141	7124	C	T	0,998828	2021-06-23	United States
ORF1ab_2855_V	ORF1ab	2855	SRR15087141	8829	C	T	0,999379	2021-06-23	United States
ORF1ab_2930_L	ORF1ab	2930	SRR15087141	9053	G	T	0,999771	2021-06-23	United States
ORF1ab_3255_I	ORF1ab	3255	SRR15087141	10029	C	T	0,999869	2021-06-23	United States
ORF1ab_3646_A	ORF1ab	3646	SRR15087141	11201	A	G	0,999641	2021-06-23	United States
ORF1ab_314_L	ORF1ab	314	SRR15087141	14408	C	T	0,999411	2021-06-23	United States
ORF1ab_662_S	ORF1ab	662	SRR15087141	15451	G	A	0,997437	2021-06-23	United States
ORF1ab_1000_L	ORF1ab	1000	SRR15087141	16466	C	T	0,999886	2021-06-23	United States
ORF1ab_1847_S	ORF1ab	1847	SRR15087141	19006	G	T	0,999856	2021-06-23	United States
ORF1ab_1918_V	ORF1ab	1918	SRR15087141	19220	C	T	0,999506	2021-06-23	United States
S_19_R	S	19	SRR15087141	21618	C	G	0,999943	2021-06-23	United States
S_95_I	S	95	SRR15087141	21846	C	T	0,999823	2021-06-23	United States
S_142_D	S	142	SRR15087141	21987	G	A	0,468166	2021-06-23	United States
S_156_NA	S	156	SRR15087141	22028	G	-AGTTCA	0,976024	2021-06-23	United States
S_452_R	S	452	SRR15087141	22917	T	G	0,999003	2021-06-23	United States
S_478_K	S	478	SRR15087141	22995	C	A	0,999872	2021-06-23	United States
S_614_G	S	614	SRR15087141	23403	A	G	0,999899	2021-06-23	United States
S_681_R	S	681	SRR15087141	23604	C	G	0,999876	2021-06-23	United States
S_950_N	S	950	SRR15087141	24410	G	A	0,894531	2021-06-23	United States
ORF3a_26_L	ORF3a	26	SRR15087141	25469	C	T	0,999951	2021-06-23	United States
M_82_T	M	82	SRR15087141	26767	T	C	0,99975	2021-06-23	United States
ORF7a_82_A	ORF7a	82	SRR15087141	27638	T	C	0,999824	2021-06-23	United States
ORF7a_120_I	ORF7a	120	SRR15087141	27752	C	T	0,999889	2021-06-23	United States
ORF7b_40_I	ORF7b	40	SRR15087141	27874	C	T	0,999815	2021-06-23	United States
ORF8_118_NA	ORF8	118	SRR15087141	28247	A	-GATTTC	0,923362	2021-06-23	United States
ORF8_120_L	ORF8	120	SRR15087141	28253	C	A	0,995347	2021-06-23	United States
N_63_G	N	63	SRR15087141	28461	A	G	0,960839	2021-06-23	United States
N_203_M	N	203	SRR15087141	28881	G	T	0,999845	2021-06-23	United States
N_215_C	N	215	SRR15087141	28916	G	T	0,999674	2021-06-23	United States
N_377_Y	N	377	SRR15087141	29402	G	T	0,999809	2021-06-23	United States
ORF1ab_1640_L	ORF1ab	1640	SRR15087142	5184	C	T	0,999871	2021-06-23	United States
ORF1ab_2812_V	ORF1ab	2812	SRR15087142	8699	A	G	0,995475	2021-06-23	United States
ORF1ab_3209_V	ORF1ab	3209	SRR15087142	9891	C	T	0,999574	2021-06-23	United States
ORF1ab_3718_A	ORF1ab	3718	SRR15087142	11418	T	C	1	2021-06-23	United States
ORF1ab_3750_I	ORF1ab	3750	SRR15087142	11514	C	T	0,999613	2021-06-23	United States
ORF1ab_4337_S	ORF1ab	4337	SRR15087142	13274	C	T	0,999642	2021-06-23	United States
ORF1ab_314_L	ORF1ab	314	SRR15087142	14408	C	T	1	2021-06-23	United States
ORF1ab_662_S	ORF1ab	662	SRR15087142	15451	G	A	0,997899	2021-06-23	United States
ORF1ab_1000_L	ORF1ab	1000	SRR15087142	16466	C	T	0,999887	2021-06-23	United States
S_19_R	S	19	SRR15087142	21618	C	G	0,999937	2021-06-23	United States
S_142_D	S	142	SRR15087142	21987	G	A	0,429621	2021-06-23	United States
S_156_NA	S	156	SRR15087142	22028	G	-AGTTCA	0,993908	2021-06-23	United States
S_222_V	S	222	SRR15087142	22227	C	T	0,999857	2021-06-23	United States
S_452_R	S	452	SRR15087142	22917	T	G	0,999042	2021-06-23	United States
S_478_K	S	478	SRR15087142	22995	C	A	1	2021-06-23	United States
S_614_G	S	614	SRR15087142	23403	A	G	0,999785	2021-06-23	United States
S_681_R	S	681	SRR15087142	23604	C	G	1	2021-06-23	United States
S_950_N	S	950	SRR15087142	24410	G	A	0,833134	2021-06-23	United States
ORF3a_26_L	ORF3a	26	SRR15087142	25469	C	T	0,999848	2021-06-23	United States
ORF3a_185_H	ORF3a	185	SRR15087142	25947	G	T	0,999428	2021-06-23	United States
ORF3a_224_C	ORF3a	224	SRR15087142	26062	G	T	0,999664	2021-06-23	United States
M_82_T	M	82	SRR15087142	26767	T	C	0,999756	2021-06-23	United States
M_197_N	M	197	SRR15087142	27112	G	A	0,99917	2021-06-23	United States
ORF7a_82_A	ORF7a	82	SRR15087142	27638	T	C	0,999785	2021-06-23	United States
ORF7a_120_I	ORF7a	120	SRR15087142	27752	C	T	1	2021-06-23	United States
ORF8_118_NA	ORF8	118	SRR15087142	28247	A	-GATTTC	0,919733	2021-06-23	United States
ORF8_120_L	ORF8	120	SRR15087142	28253	C	A	0,993064	2021-06-23	United States
N_63_G	N	63	SRR15087142	28461	A	G	0,948526	2021-06-23	United States
N_203_M	N	203	SRR15087142	28881	G	T	0,999869	2021-06-23	United States
N_377_Y	N	377	SRR15087142	29402	G	T	1	2021-06-23	United States
N_418_H	N	418	SRR15087142	29527	G	T	0,998044	2021-06-23	United States
ORF1ab_1306_S	ORF1ab	1306	SRR15087143	4181	G	T	0,999876	2021-06-23	United States
ORF1ab_2046_L	ORF1ab	2046	SRR15087143	6402	C	T	0,999122	2021-06-23	United States
ORF1ab_2287_S	ORF1ab	2287	SRR15087143	7124	C	T	1	2021-06-23	United States
ORF1ab_2930_L	ORF1ab	2930	SRR15087143	9053	G	T	0,999609	2021-06-23	United States
ORF1ab_3255_I	ORF1ab	3255	SRR15087143	10029	C	T	0,99992	2021-06-23	United States
ORF1ab_3646_A	ORF1ab	3646	SRR15087143	11201	A	G	0,999764	2021-06-23	United States
ORF1ab_183_V	ORF1ab	183	SRR15087143	14014	T	G	0,999937	2021-06-23	United States
ORF1ab_314_L	ORF1ab	314	SRR15087143	14408	C	T	0,999139	2021-06-23	United States
ORF1ab_662_S	ORF1ab	662	SRR15087143	15451	G	A	0,997457	2021-06-23	United States
ORF1ab_1000_L	ORF1ab	1000	SRR15087143	16466	C	T	0,999545	2021-06-23	United States
ORF1ab_1918_V	ORF1ab	1918	SRR15087143	19220	C	T	0,999385	2021-06-23	United States
S_19_R	S	19	SRR15087143	21618	C	G	1	2021-06-23	United States
S_142_D	S	142	SRR15087143	21987	G	A	0,363434	2021-06-23	United States
S_156_NA	S	156	SRR15087143	22028	G	-AGTTCA	0,991645	2021-06-23	United States
S_452_R	S	452	SRR15087143	22917	T	G	1	2021-06-23	United States
S_478_K	S	478	SRR15087143	22995	C	A	1	2021-06-23	United States
S_614_G	S	614	SRR15087143	23403	A	G	0,999658	2021-06-23	United States
S_681_R	S	681	SRR15087143	23604	C	G	0,997717	2021-06-23	United States
S_950_N	S	950	SRR15087143	24410	G	A	0,78623	2021-06-23	United States
ORF3a_26_L	ORF3a	26	SRR15087143	25469	C	T	1	2021-06-23	United States
M_82_T	M	82	SRR15087143	26767	T	C	0,99967	2021-06-23	United States
ORF7a_82_A	ORF7a	82	SRR15087143	27638	T	C	0,999612	2021-06-23	United States
ORF7a_120_I	ORF7a	120	SRR15087143	27752	C	T	0,999524	2021-06-23	United States
ORF7b_40_I	ORF7b	40	SRR15087143	27874	C	T	1	2021-06-23	United States
ORF8_72_H	ORF8	72	SRR15087143	28109	G	T	0,999839	2021-06-23	United States
ORF8_118_NA	ORF8	118	SRR15087143	28247	A	-GATTTC	0,927847	2021-06-23	United States
ORF8_120_L	ORF8	120	SRR15087143	28253	C	A	1	2021-06-23	United States
N_63_G	N	63	SRR15087143	28461	A	G	0,875553	2021-06-23	United States
N_203_M	N	203	SRR15087143	28881	G	T	0,999865	2021-06-23	United States
N_215_C	N	215	SRR15087143	28916	G	T	0,999306	2021-06-23	United States
N_377_Y	N	377	SRR15087143	29402	G	T	1	2021-06-23	United States
ORF1ab_140_NA	ORF1ab	140	SRR15087144	685	A	-AAGTCATTT	0,947173	2021-06-21	United States
ORF1ab_1306_S	ORF1ab	1306	SRR15087144	4181	G	T	0,999816	2021-06-21	United States
ORF1ab_1352_V	ORF1ab	1352	SRR15087144	4320	C	T	0,949005	2021-06-21	United States
ORF1ab_2046_L	ORF1ab	2046	SRR15087144	6402	C	T	0,99904	2021-06-21	United States
ORF1ab_2287_S	ORF1ab	2287	SRR15087144	7124	C	T	0,99953	2021-06-21	United States
ORF1ab_2930_L	ORF1ab	2930	SRR15087144	9053	G	T	0,999875	2021-06-21	United States
ORF1ab_3255_I	ORF1ab	3255	SRR15087144	10029	C	T	0,999856	2021-06-21	United States
ORF1ab_3646_A	ORF1ab	3646	SRR15087144	11201	A	G	0,99971	2021-06-21	United States
ORF1ab_3766_F	ORF1ab	3766	SRR15087144	11562	G	T	0,745698	2021-06-21	United States
ORF1ab_3975_F	ORF1ab	3975	SRR15087144	12188	G	T	0,999893	2021-06-21	United States
ORF1ab_115_I	ORF1ab	115	SRR15087144	13812	G	T	0,999937	2021-06-21	United States
ORF1ab_314_L	ORF1ab	314	SRR15087144	14408	C	T	0,999873	2021-06-21	United States
ORF1ab_662_S	ORF1ab	662	SRR15087144	15451	G	A	0,997009	2021-06-21	United States
ORF1ab_1000_L	ORF1ab	1000	SRR15087144	16466	C	T	0,999741	2021-06-21	United States
ORF1ab_1918_V	ORF1ab	1918	SRR15087144	19220	C	T	0,999608	2021-06-21	United States
S_3_NA	S	3	SRR15087144	21569	G	+T	0,101312	2021-06-21	United States
S_5_F	S	5	SRR15087144	21575	C	T	0,999662	2021-06-21	United States
S_19_R	S	19	SRR15087144	21618	C	G	0,999902	2021-06-21	United States
S_142_D	S	142	SRR15087144	21987	G	A	0,426309	2021-06-21	United States
S_156_NA	S	156	SRR15087144	22028	G	-AGTTCA	0,98336	2021-06-21	United States
S_452_R	S	452	SRR15087144	22917	T	G	0,999867	2021-06-21	United States
S_478_K	S	478	SRR15087144	22995	C	A	0,999456	2021-06-21	United States
S_614_G	S	614	SRR15087144	23403	A	G	0,999867	2021-06-21	United States
S_681_R	S	681	SRR15087144	23604	C	G	1	2021-06-21	United States
S_950_N	S	950	SRR15087144	24410	G	A	0,811999	2021-06-21	United States
ORF3a_26_L	ORF3a	26	SRR15087144	25469	C	T	0,999642	2021-06-21	United States
ORF3a_239_Q	ORF3a	239	SRR15087144	26107	G	C	0,99991	2021-06-21	United States
M_82_T	M	82	SRR15087144	26767	T	C	0,999819	2021-06-21	United States
ORF7a_82_A	ORF7a	82	SRR15087144	27638	T	C	0,999387	2021-06-21	United States
ORF7a_120_I	ORF7a	120	SRR15087144	27752	C	T	0,999776	2021-06-21	United States
ORF7b_40_I	ORF7b	40	SRR15087144	27874	C	T	0,999579	2021-06-21	United States
ORF8_118_NA	ORF8	118	SRR15087144	28247	A	-GATTTC	0,932614	2021-06-21	United States
ORF8_119_V	ORF8	119	SRR15087144	28249	A	T	1	2021-06-21	United States
ORF8_120_L	ORF8	120	SRR15087144	28253	C	A	0,995461	2021-06-21	United States
N_63_G	N	63	SRR15087144	28461	A	G	0,896892	2021-06-21	United States
N_203_M	N	203	SRR15087144	28881	G	T	0,999813	2021-06-21	United States
N_215_C	N	215	SRR15087144	28916	G	T	0,999252	2021-06-21	United States
N_377_Y	N	377	SRR15087144	29402	G	T	0,999565	2021-06-21	United States
ORF1ab_1055_A	ORF1ab	1055	SRR15087146	3428	A	G	0,999827	2021-06-23	United States
ORF1ab_1538_I	ORF1ab	1538	SRR15087146	4878	C	T	0,999465	2021-06-23	United States
ORF1ab_2959_S	ORF1ab	2959	SRR15087146	9140	G	A	0,999507	2021-06-23	United States
ORF1ab_3255_I	ORF1ab	3255	SRR15087146	10029	C	T	0,999762	2021-06-23	United States
ORF1ab_3729_R	ORF1ab	3729	SRR15087146	11451	A	G	0,999812	2021-06-23	United States
ORF1ab_314_L	ORF1ab	314	SRR15087146	14408	C	T	0,99968	2021-06-23	United States
ORF1ab_512_C	ORF1ab	512	SRR15087146	15002	A	G	0,99987	2021-06-23	United States
ORF1ab_1184_D	ORF1ab	1184	SRR15087146	17019	G	T	0,999872	2021-06-23	United States
ORF1ab_1342_S	ORF1ab	1342	SRR15087146	17491	C	T	0,999901	2021-06-23	United States
ORF1ab_2312_L	ORF1ab	2312	SRR15087146	20402	C	T	0,999671	2021-06-23	United States
S_95_I	S	95	SRR15087146	21846	C	T	0,999706	2021-06-23	United States
S_143_NA	S	143	SRR15087146	21990	T	+TAC	0,77396	2021-06-23	United States
S_144_N	S	144	SRR15087146	21992	T	A	0,251908	2021-06-23	United States
S_144_S	S	144	SRR15087146	21993	A	C	0,280576	2021-06-23	United States
S_145_N	S	145	SRR15087146	21995	T	A	0,0601504	2021-06-23	United States
S_346_K	S	346	SRR15087146	22599	G	A	0,999618	2021-06-23	United States
S_484_K	S	484	SRR15087146	23012	G	A	0,9993	2021-06-23	United States
S_501_Y	S	501	SRR15087146	23063	A	T	0,999484	2021-06-23	United States
S_614_G	S	614	SRR15087146	23403	A	G	0,999812	2021-06-23	United States
S_681_H	S	681	SRR15087146	23604	C	A	0,999684	2021-06-23	United States
S_950_N	S	950	SRR15087146	24410	G	A	0,869414	2021-06-23	United States
S_1229_I	S	1229	SRR15087146	25249	G	T	0,999475	2021-06-23	United States
ORF3a_20_M	ORF3a	20	SRR15087146	25452	C	G	0,999671	2021-06-23	United States
ORF3a_57_H	ORF3a	57	SRR15087146	25563	G	T	0,999753	2021-06-23	United States
ORF3a_255_NA	ORF3a	255	SRR15087146	26157	T	-GTTA	0,953791	2021-06-23	United States
ORF8_11_K	ORF8	11	SRR15087146	27925	C	A	0,999812	2021-06-23	United States
ORF8_38_S	ORF8	38	SRR15087146	28005	C	T	0,999903	2021-06-23	United States
ORF8_67_F	ORF8	67	SRR15087146	28093	C	T	0,607725	2021-06-23	United States
N_205_I	N	205	SRR15087146	28887	C	T	0,998919	2021-06-23	United States
ORF1ab_1001_I	ORF1ab	1001	SRR15087149	3267	C	T	0,999845	2021-06-23	United States
ORF1ab_1708_D	ORF1ab	1708	SRR15087149	5388	C	A	0,999866	2021-06-23	United States
ORF1ab_2230_T	ORF1ab	2230	SRR15087149	6954	T	C	0,99985	2021-06-23	United States
ORF1ab_2780_L	ORF1ab	2780	SRR15087149	8603	T	C	0,955545	2021-06-23	United States
ORF1ab_3674_NA	ORF1ab	3674	SRR15087149	11287	G	-TCTGGTTTT	0,931009	2021-06-23	United States
ORF1ab_3676_S	ORF1ab	3676	SRR15087149	11291	G	A	0,893527	2021-06-23	United States
ORF1ab_3677_L	ORF1ab	3677	SRR15087149	11296	T	G	0,995461	2021-06-23	United States
ORF1ab_7_V	ORF1ab	7	SRR15087149	13487	C	T	0,99932	2021-06-23	United States
ORF1ab_314_L	ORF1ab	314	SRR15087149	14408	C	T	0,999611	2021-06-23	United States
ORF1ab_1383_R	ORF1ab	1383	SRR15087149	17615	A	G	0,999689	2021-06-23	United States
ORF1ab_1695_G	ORF1ab	1695	SRR15087149	18550	A	G	0,999835	2021-06-23	United States
ORF1ab_1848_Y	ORF1ab	1848	SRR15087149	19009	G	T	0,419309	2021-06-23	United States
S_68_NA	S	68	SRR15087149	21764	A	-TACATG	0,452856	2021-06-23	United States
S_143_NA	S	143	SRR15087149	21990	T	-TTA	0,919425	2021-06-23	United States
S_501_Y	S	501	SRR15087149	23063	A	T	0,999773	2021-06-23	United States
S_570_D	S	570	SRR15087149	23271	C	A	0,999749	2021-06-23	United States
S_614_G	S	614	SRR15087149	23403	A	G	0,999737	2021-06-23	United States
S_681_H	S	681	SRR15087149	23604	C	A	1	2021-06-23	United States
S_684_V	S	684	SRR15087149	23613	C	T	0,999935	2021-06-23	United States
S_716_I	S	716	SRR15087149	23709	C	T	0,999748	2021-06-23	United States
S_982_A	S	982	SRR15087149	24506	T	G	0,999827	2021-06-23	United States
S_1118_H	S	1118	SRR15087149	24914	G	C	0,999854	2021-06-23	United States
ORF3a_15_F	ORF3a	15	SRR15087149	25437	G	T	0,999655	2021-06-23	United States
M_89_S	M	89	SRR15087149	26787	G	A	0,997257	2021-06-23	United States
ORF8_27_*	ORF8	27	SRR15087149	27972	C	T	0,999713	2021-06-23	United States
ORF8_52_I	ORF8	52	SRR15087149	28048	G	T	0,999884	2021-06-23	United States
ORF8_73_C	ORF8	73	SRR15087149	28111	A	G	0,999757	2021-06-23	United States
N_3_H	N	3	SRR15087149	28280	G	C	0,99989	2021-06-23	United States
N_3_V	N	3	SRR15087149	28281	A	T	0,999854	2021-06-23	United States
N_3_E	N	3	SRR15087149	28282	T	A	0,999781	2021-06-23	United States
N_203_K	N	203	SRR15087149	28881	G	A	0,999947	2021-06-23	United States
N_204_R	N	204	SRR15087149	28883	G	C	0,999895	2021-06-23	United States
N_235_F	N	235	SRR15087149	28977	C	T	0,999131	2021-06-23	United States
N_253_D	N	253	SRR15087149	29032	G	T	0,0755713	2021-06-23	United States
N_398_V	N	398	SRR15087149	29466	C	T	0,999864	2021-06-23	United States
ORF1ab_1001_I	ORF1ab	1001	SRR15087154	3267	C	T	0,999596	2021-06-27	United States
ORF1ab_1708_D	ORF1ab	1708	SRR15087154	5388	C	A	0,999846	2021-06-27	United States
ORF1ab_2230_T	ORF1ab	2230	SRR15087154	6954	T	C	0,999915	2021-06-27	United States
ORF1ab_2780_L	ORF1ab	2780	SRR15087154	8603	T	C	0,951022	2021-06-27	United States
ORF1ab_3674_NA	ORF1ab	3674	SRR15087154	11287	G	-TCTGGTTTT	0,926346	2021-06-27	United States
ORF1ab_3676_S	ORF1ab	3676	SRR15087154	11291	G	A	0,908701	2021-06-27	United States
ORF1ab_3677_L	ORF1ab	3677	SRR15087154	11296	T	G	0,998119	2021-06-27	United States
ORF1ab_3776_I	ORF1ab	3776	SRR15087154	11591	C	A	0,999894	2021-06-27	United States
ORF1ab_314_L	ORF1ab	314	SRR15087154	14408	C	T	0,999787	2021-06-27	United States
ORF1ab_1383_R	ORF1ab	1383	SRR15087154	17615	A	G	0,999906	2021-06-27	United States
ORF1ab_1695_G	ORF1ab	1695	SRR15087154	18550	A	G	0,999865	2021-06-27	United States
S_68_NA	S	68	SRR15087154	21764	A	-TACATG	0,443801	2021-06-27	United States
S_143_NA	S	143	SRR15087154	21990	T	-TTA	0,909472	2021-06-27	United States
S_501_Y	S	501	SRR15087154	23063	A	T	1	2021-06-27	United States
S_570_D	S	570	SRR15087154	23271	C	A	0,999549	2021-06-27	United States
S_614_G	S	614	SRR15087154	23403	A	G	0,99986	2021-06-27	United States
S_681_H	S	681	SRR15087154	23604	C	A	0,999833	2021-06-27	United States
S_716_I	S	716	SRR15087154	23709	C	T	0,999767	2021-06-27	United States
S_982_A	S	982	SRR15087154	24506	T	G	0,999863	2021-06-27	United States
S_1118_H	S	1118	SRR15087154	24914	G	C	0,999862	2021-06-27	United States
ORF3a_15_F	ORF3a	15	SRR15087154	25437	G	T	0,999765	2021-06-27	United States
M_89_S	M	89	SRR15087154	26787	G	A	0,995785	2021-06-27	United States
ORF8_27_*	ORF8	27	SRR15087154	27972	C	T	0,999932	2021-06-27	United States
ORF8_52_I	ORF8	52	SRR15087154	28048	G	T	0,99989	2021-06-27	United States
ORF8_73_C	ORF8	73	SRR15087154	28111	A	G	0,999767	2021-06-27	United States
N_3_H	N	3	SRR15087154	28280	G	C	0,999975	2021-06-27	United States
N_3_V	N	3	SRR15087154	28281	A	T	0,999853	2021-06-27	United States
N_3_E	N	3	SRR15087154	28282	T	A	0,99978	2021-06-27	United States
N_203_K	N	203	SRR15087154	28881	G	A	0,9995	2021-06-27	United States
N_204_R	N	204	SRR15087154	28883	G	C	0,99981	2021-06-27	United States
N_235_F	N	235	SRR15087154	28977	C	T	0,999187	2021-06-27	United States
N_398_V	N	398	SRR15087154	29466	C	T	0,999789	2021-06-27	United States
ORF1ab_1207_S	ORF1ab	1207	SRR15087155	3884	C	T	0,999566	2021-06-26	United States
ORF1ab_2123_V	ORF1ab	2123	SRR15087155	6633	C	T	1	2021-06-26	United States
ORF1ab_2293_G	ORF1ab	2293	SRR15087155	7142	A	G	0,999415	2021-06-26	United States
ORF1ab_3117_A	ORF1ab	3117	SRR15087155	9614	A	G	0,999915	2021-06-26	United States
ORF1ab_3143_V	ORF1ab	3143	SRR15087155	9693	C	T	0,999667	2021-06-26	United States
ORF1ab_3163_S	ORF1ab	3163	SRR15087155	9754	A	C	0,999385	2021-06-26	United States
ORF1ab_3674_NA	ORF1ab	3674	SRR15087155	11287	G	-TCTGGTTTT	0,930159	2021-06-26	United States
ORF1ab_3676_S	ORF1ab	3676	SRR15087155	11291	G	A	0,806122	2021-06-26	United States
ORF1ab_3677_L	ORF1ab	3677	SRR15087155	11296	T	G	0,998413	2021-06-26	United States
ORF1ab_4109_A	ORF1ab	4109	SRR15087155	12591	T	C	1	2021-06-26	United States
ORF1ab_83_G	ORF1ab	83	SRR15087155	13715	A	G	0,998748	2021-06-26	United States
ORF1ab_314_L	ORF1ab	314	SRR15087155	14408	C	T	0,999722	2021-06-26	United States
ORF1ab_520_V	ORF1ab	520	SRR15087155	15026	C	T	1	2021-06-26	United States
ORF1ab_662_S	ORF1ab	662	SRR15087155	15451	G	A	0,997622	2021-06-26	United States
ORF1ab_980_G	ORF1ab	980	SRR15087155	16406	T	G	0,0636738	2021-06-26	United States
ORF1ab_1000_L	ORF1ab	1000	SRR15087155	16466	C	T	0,99959	2021-06-26	United States
S_18_R	S	18	SRR15087155	21615	T	G	1	2021-06-26	United States
S_95_I	S	95	SRR15087155	21846	C	T	1	2021-06-26	United States
S_158_S	S	158	SRR15087155	22036	A	C	0,999789	2021-06-26	United States
S_440_K	S	440	SRR15087155	22882	T	A	0,87152	2021-06-26	United States
S_614_G	S	614	SRR15087155	23403	A	G	0,999834	2021-06-26	United States
S_681_H	S	681	SRR15087155	23604	C	A	0,999339	2021-06-26	United States
S_688_V	S	688	SRR15087155	23625	C	T	0,996725	2021-06-26	United States
S_735_A	S	735	SRR15087155	23765	T	G	0,998879	2021-06-26	United States
S_1027_I	S	1027	SRR15087155	24642	C	T	0,999508	2021-06-26	United States
S_1206_F	S	1206	SRR15087155	25179	A	T	0,999851	2021-06-26	United States
ORF3a_41_F	ORF3a	41	SRR15087155	25513	C	T	0,999586	2021-06-26	United States
ORF3a_45_L	ORF3a	45	SRR15087155	25526	G	T	0,999351	2021-06-26	United States
ORF3a_255_NA	ORF3a	255	SRR15087155	26157	T	-GTTA	0,921991	2021-06-26	United States
ORF6_5_F	ORF6	5	SRR15087155	27214	G	T	0,999014	2021-06-26	United States
ORF7a_12_F	ORF7a	12	SRR15087155	27427	C	T	0,998704	2021-06-26	United States
ORF7b_5_L	ORF7b	5	SRR15087155	27769	C	T	1	2021-06-26	United States
ORF8_52_K	ORF8	52	SRR15087155	28048	G	A	1	2021-06-26	United States
N_194_L	N	194	SRR15087155	28854	C	T	1	2021-06-26	United States
N_213_Y	N	213	SRR15087155	28910	A	T	0,999372	2021-06-26	United States
ORF1ab_1220_H	ORF1ab	1220	SRR15087156	3924	C	A	0,999602	2021-06-27	United States
ORF1ab_1640_L	ORF1ab	1640	SRR15087156	5184	C	T	0,999933	2021-06-27	United States
ORF1ab_2353_C	ORF1ab	2353	SRR15087156	7323	A	G	0,0567376	2021-06-27	United States
ORF1ab_3209_V	ORF1ab	3209	SRR15087156	9891	C	T	0,999533	2021-06-27	United States
ORF1ab_3718_A	ORF1ab	3718	SRR15087156	11418	T	C	0,99989	2021-06-27	United States
ORF1ab_3750_I	ORF1ab	3750	SRR15087156	11514	C	T	0,999739	2021-06-27	United States
ORF1ab_314_L	ORF1ab	314	SRR15087156	14408	C	T	0,999432	2021-06-27	United States
ORF1ab_662_S	ORF1ab	662	SRR15087156	15451	G	A	0,996871	2021-06-27	United States
ORF1ab_1000_L	ORF1ab	1000	SRR15087156	16466	C	T	0,999913	2021-06-27	United States
ORF1ab_2172_NA	ORF1ab	2172	SRR15087156	19983	C	+T	0,0551259	2021-06-27	United States
S_19_R	S	19	SRR15087156	21618	C	G	1	2021-06-27	United States
S_97_R	S	97	SRR15087156	21852	A	G	0,0592593	2021-06-27	United States
S_98_A	S	98	SRR15087156	21854	T	G	0,057329	2021-06-27	United States
S_99_D	S	99	SRR15087156	21857	A	G	0,0566406	2021-06-27	United States
S_142_D	S	142	SRR15087156	21987	G	A	0,559012	2021-06-27	United States
S_156_NA	S	156	SRR15087156	22028	G	-AGTTCA	0,990925	2021-06-27	United States
S_222_V	S	222	SRR15087156	22227	C	T	0,997622	2021-06-27	United States
S_452_R	S	452	SRR15087156	22917	T	G	1	2021-06-27	United States
S_478_K	S	478	SRR15087156	22995	C	A	0,99687	2021-06-27	United States
S_614_G	S	614	SRR15087156	23403	A	G	0,999774	2021-06-27	United States
S_681_R	S	681	SRR15087156	23604	C	G	1	2021-06-27	United States
S_950_N	S	950	SRR15087156	24410	G	A	0,938331	2021-06-27	United States
ORF3a_26_L	ORF3a	26	SRR15087156	25469	C	T	0,999949	2021-06-27	United States
ORF3a_224_C	ORF3a	224	SRR15087156	26062	G	T	0,999904	2021-06-27	United States
M_82_T	M	82	SRR15087156	26767	T	C	0,999926	2021-06-27	United States
M_197_N	M	197	SRR15087156	27112	G	A	0,999499	2021-06-27	United States
ORF7a_82_A	ORF7a	82	SRR15087156	27638	T	C	0,997478	2021-06-27	United States
ORF7a_120_I	ORF7a	120	SRR15087156	27752	C	T	0,999656	2021-06-27	United States
ORF8_118_NA	ORF8	118	SRR15087156	28247	A	-GATTTC	0,921164	2021-06-27	United States
ORF8_120_L	ORF8	120	SRR15087156	28253	C	A	0,990913	2021-06-27	United States
N_63_G	N	63	SRR15087156	28461	A	G	0,944406	2021-06-27	United States
N_203_M	N	203	SRR15087156	28881	G	T	0,999632	2021-06-27	United States
N_377_Y	N	377	SRR15087156	29402	G	T	0,998014	2021-06-27	United States
ORF1ab_944_L	ORF1ab	944	SRR15087157	3096	C	T	0,999939	2021-06-27	United States
ORF1ab_1055_A	ORF1ab	1055	SRR15087157	3428	A	G	0,99989	2021-06-27	United States
ORF1ab_1538_I	ORF1ab	1538	SRR15087157	4878	C	T	0,999678	2021-06-27	United States
ORF1ab_2147_D	ORF1ab	2147	SRR15087157	6704	A	G	0,999621	2021-06-27	United States
ORF1ab_2952_I	ORF1ab	2952	SRR15087157	9120	C	T	0,999699	2021-06-27	United States
ORF1ab_3255_I	ORF1ab	3255	SRR15087157	10029	C	T	0,999799	2021-06-27	United States
ORF1ab_3729_R	ORF1ab	3729	SRR15087157	11451	A	G	0,999911	2021-06-27	United States
ORF1ab_314_L	ORF1ab	314	SRR15087157	14408	C	T	0,999628	2021-06-27	United States
ORF1ab_1342_S	ORF1ab	1342	SRR15087157	17491	C	T	1	2021-06-27	United States
ORF1ab_1414_S	ORF1ab	1414	SRR15087157	17707	C	T	0,999466	2021-06-27	United States
ORF1ab_1649_F	ORF1ab	1649	SRR15087157	18412	G	T	0,999602	2021-06-27	United States
ORF1ab_2312_L	ORF1ab	2312	SRR15087157	20402	C	T	0,999741	2021-06-27	United States
S_95_I	S	95	SRR15087157	21846	C	T	0,999957	2021-06-27	United States
S_143_NA	S	143	SRR15087157	21990	T	+TAC	0,763968	2021-06-27	United States
S_144_S	S	144	SRR15087157	21993	A	C	0,267857	2021-06-27	United States
S_145_N	S	145	SRR15087157	21995	T	A	0,072	2021-06-27	United States
S_346_K	S	346	SRR15087157	22599	G	A	0,999615	2021-06-27	United States
S_484_K	S	484	SRR15087157	23012	G	A	1	2021-06-27	United States
S_501_Y	S	501	SRR15087157	23063	A	T	0,999574	2021-06-27	United States
S_614_G	S	614	SRR15087157	23403	A	G	0,999807	2021-06-27	United States
S_681_H	S	681	SRR15087157	23604	C	A	0,999805	2021-06-27	United States
S_950_N	S	950	SRR15087157	24410	G	A	0,89928	2021-06-27	United States
ORF3a_57_H	ORF3a	57	SRR15087157	25563	G	T	0,999763	2021-06-27	United States
ORF3a_255_NA	ORF3a	255	SRR15087157	26157	T	-GTTA	0,932606	2021-06-27	United States
ORF3a_259_L	ORF3a	259	SRR15087157	26167	G	T	0,999803	2021-06-27	United States
ORF8_11_K	ORF8	11	SRR15087157	27925	C	A	0,999796	2021-06-27	United States
ORF8_38_S	ORF8	38	SRR15087157	28005	C	T	0,999787	2021-06-27	United States
ORF8_67_F	ORF8	67	SRR15087157	28093	C	T	0,68958	2021-06-27	United States
N_193_I	N	193	SRR15087157	28851	G	T	0,999661	2021-06-27	United States
N_205_I	N	205	SRR15087157	28887	C	T	0,999398	2021-06-27	United States
ORF1ab_309_L	ORF1ab	309	SRR15087158	1191	C	T	1	2021-06-25	United States
ORF1ab_1640_L	ORF1ab	1640	SRR15087158	5184	C	T	0,999746	2021-06-25	United States
ORF1ab_2092_Y	ORF1ab	2092	SRR15087158	6539	C	T	0,674113	2021-06-25	United States
ORF1ab_3209_V	ORF1ab	3209	SRR15087158	9891	C	T	0,999707	2021-06-25	United States
ORF1ab_3718_A	ORF1ab	3718	SRR15087158	11418	T	C	1	2021-06-25	United States
ORF1ab_314_L	ORF1ab	314	SRR15087158	14408	C	T	0,999404	2021-06-25	United States
ORF1ab_662_S	ORF1ab	662	SRR15087158	15451	G	A	0,998078	2021-06-25	United States
ORF1ab_980_G	ORF1ab	980	SRR15087158	16406	T	G	0,0501859	2021-06-25	United States
ORF1ab_1000_L	ORF1ab	1000	SRR15087158	16466	C	T	0,999328	2021-06-25	United States
ORF1ab_1682_S	ORF1ab	1682	SRR15087158	18511	C	T	0,0846928	2021-06-25	United States
ORF1ab_2285_Y	ORF1ab	2285	SRR15087158	20320	C	T	1	2021-06-25	United States
S_19_R	S	19	SRR15087158	21618	C	G	1	2021-06-25	United States
S_142_D	S	142	SRR15087158	21987	G	A	0,282468	2021-06-25	United States
S_156_NA	S	156	SRR15087158	22028	G	-AGTTCA	0,987523	2021-06-25	United States
S_452_R	S	452	SRR15087158	22917	T	G	1	2021-06-25	United States
S_478_K	S	478	SRR15087158	22995	C	A	1	2021-06-25	United States
S_614_G	S	614	SRR15087158	23403	A	G	0,999898	2021-06-25	United States
S_681_R	S	681	SRR15087158	23604	C	G	1	2021-06-25	United States
S_950_N	S	950	SRR15087158	24410	G	A	0,721995	2021-06-25	United States
ORF3a_26_L	ORF3a	26	SRR15087158	25469	C	T	1	2021-06-25	United States
M_82_T	M	82	SRR15087158	26767	T	C	1	2021-06-25	United States
ORF7a_82_A	ORF7a	82	SRR15087158	27638	T	C	0,998824	2021-06-25	United States
ORF7a_116_F	ORF7a	116	SRR15087158	27739	C	T	0,998393	2021-06-25	United States
ORF7a_120_I	ORF7a	120	SRR15087158	27752	C	T	0,999291	2021-06-25	United States
ORF8_118_NA	ORF8	118	SRR15087158	28247	A	-GATTTC	0,944466	2021-06-25	United States
ORF8_120_L	ORF8	120	SRR15087158	28253	C	A	0,996656	2021-06-25	United States
N_63_G	N	63	SRR15087158	28461	A	G	0,966725	2021-06-25	United States
N_203_M	N	203	SRR15087158	28881	G	T	0,999442	2021-06-25	United States
N_377_Y	N	377	SRR15087158	29402	G	T	0,998395	2021-06-25	United States
N_385_K	N	385	SRR15087158	29427	G	A	0,9997	2021-06-25	United States
ORF1ab_309_L	ORF1ab	309	SRR15087159	1191	C	T	1	2021-06-27	United States
ORF1ab_1640_L	ORF1ab	1640	SRR15087159	5184	C	T	0,999729	2021-06-27	United States
ORF1ab_1921_Q	ORF1ab	1921	SRR15087159	6027	C	A	1	2021-06-27	United States
ORF1ab_2980_N	ORF1ab	2980	SRR15087159	9203	G	A	0,999282	2021-06-27	United States
ORF1ab_3138_S	ORF1ab	3138	SRR15087159	9678	T	C	1	2021-06-27	United States
ORF1ab_3580_Q	ORF1ab	3580	SRR15087159	11005	C	A	0,652873	2021-06-27	United States
ORF1ab_314_L	ORF1ab	314	SRR15087159	14408	C	T	1	2021-06-27	United States
ORF1ab_2310_R	ORF1ab	2310	SRR15087159	20396	A	G	1	2021-06-27	United States
S_19_R	S	19	SRR15087159	21618	C	G	1	2021-06-27	United States
S_77_T	S	77	SRR15087159	21792	A	C	1	2021-06-27	United States
S_142_D	S	142	SRR15087159	21987	G	A	0,566092	2021-06-27	United States
S_156_NA	S	156	SRR15087159	22028	G	-AGTTCA	0,998213	2021-06-27	United States
S_452_R	S	452	SRR15087159	22917	T	G	0,9995	2021-06-27	United States
S_478_K	S	478	SRR15087159	22995	C	A	0,999536	2021-06-27	United States
S_614_G	S	614	SRR15087159	23403	A	G	0,999866	2021-06-27	United States
S_681_R	S	681	SRR15087159	23604	C	G	1	2021-06-27	United States
S_950_N	S	950	SRR15087159	24410	G	A	0,935603	2021-06-27	United States
ORF3a_26_L	ORF3a	26	SRR15087159	25469	C	T	0,999835	2021-06-27	United States
M_82_T	M	82	SRR15087159	26767	T	C	1	2021-06-27	United States
ORF7a_82_A	ORF7a	82	SRR15087159	27638	T	C	1	2021-06-27	United States
ORF7a_120_I	ORF7a	120	SRR15087159	27752	C	T	0,999215	2021-06-27	United States
N_63_G	N	63	SRR15087159	28461	A	G	0,962437	2021-06-27	United States
N_203_M	N	203	SRR15087159	28881	G	T	0,999822	2021-06-27	United States
N_377_Y	N	377	SRR15087159	29402	G	T	1	2021-06-27	United States
ORF1ab_1001_I	ORF1ab	1001	SRR15087162	3267	C	T	0,999847	2021-06-26	United States
ORF1ab_1708_D	ORF1ab	1708	SRR15087162	5388	C	A	0,999906	2021-06-26	United States
ORF1ab_2230_T	ORF1ab	2230	SRR15087162	6954	T	C	0,999867	2021-06-26	United States
ORF1ab_3395_S	ORF1ab	3395	SRR15087162	10448	C	T	0,992552	2021-06-26	United States
ORF1ab_3674_NA	ORF1ab	3674	SRR15087162	11287	G	-TCTGGTTTT	0,930009	2021-06-26	United States
ORF1ab_3676_S	ORF1ab	3676	SRR15087162	11291	G	A	0,88049	2021-06-26	United States
ORF1ab_3677_L	ORF1ab	3677	SRR15087162	11296	T	G	0,997616	2021-06-26	United States
ORF1ab_314_L	ORF1ab	314	SRR15087162	14408	C	T	0,999478	2021-06-26	United States
ORF1ab_1383_R	ORF1ab	1383	SRR15087162	17615	A	G	0,999663	2021-06-26	United States
ORF1ab_1871_G	ORF1ab	1871	SRR15087162	19079	A	G	0,999821	2021-06-26	United States
ORF1ab_2548_I	ORF1ab	2548	SRR15087162	21110	C	T	0,999646	2021-06-26	United States
S_68_NA	S	68	SRR15087162	21764	A	-TACATG	0,442797	2021-06-26	United States
S_143_NA	S	143	SRR15087162	21990	T	-TTA	0,910704	2021-06-26	United States
S_501_Y	S	501	SRR15087162	23063	A	T	0,999884	2021-06-26	United States
S_570_D	S	570	SRR15087162	23271	C	A	0,999502	2021-06-26	United States
S_614_G	S	614	SRR15087162	23403	A	G	0,999824	2021-06-26	United States
S_681_H	S	681	SRR15087162	23604	C	A	0,999939	2021-06-26	United States
S_716_I	S	716	SRR15087162	23709	C	T	0,999941	2021-06-26	United States
S_982_A	S	982	SRR15087162	24506	T	G	0,999872	2021-06-26	United States
S_1118_H	S	1118	SRR15087162	24914	G	C	0,999864	2021-06-26	United States
ORF3a_84_M	ORF3a	84	SRR15087162	25642	C	A	0,99984	2021-06-26	United States
ORF3a_88_L	ORF3a	88	SRR15087162	25654	G	T	0,998945	2021-06-26	United States
ORF3a_90_F	ORF3a	90	SRR15087162	25660	G	T	0,999498	2021-06-26	United States
ORF3a_99_T	ORF3a	99	SRR15087162	25687	G	A	0,999687	2021-06-26	United States
ORF8_27_*	ORF8	27	SRR15087162	27972	C	T	0,999883	2021-06-26	United States
ORF8_52_I	ORF8	52	SRR15087162	28048	G	T	0,999718	2021-06-26	United States
ORF8_73_C	ORF8	73	SRR15087162	28111	A	G	0,999931	2021-06-26	United States
N_3_H	N	3	SRR15087162	28280	G	C	0,999946	2021-06-26	United States
N_3_V	N	3	SRR15087162	28281	A	T	0,999891	2021-06-26	United States
N_3_E	N	3	SRR15087162	28282	T	A	0,999746	2021-06-26	United States
N_203_K	N	203	SRR15087162	28881	G	A	0,999861	2021-06-26	United States
N_204_R	N	204	SRR15087162	28883	G	C	0,999693	2021-06-26	United States
N_235_F	N	235	SRR15087162	28977	C	T	0,999074	2021-06-26	United States
ORF1ab_474_S	ORF1ab	474	SRR15087163	1685	G	T	0,999424	2021-06-26	United States
ORF1ab_1055_A	ORF1ab	1055	SRR15087163	3428	A	G	0,999714	2021-06-26	United States
ORF1ab_1538_I	ORF1ab	1538	SRR15087163	4878	C	T	0,998254	2021-06-26	United States
ORF1ab_3255_I	ORF1ab	3255	SRR15087163	10029	C	T	0,999878	2021-06-26	United States
ORF1ab_3729_R	ORF1ab	3729	SRR15087163	11451	A	G	1	2021-06-26	United States
ORF1ab_314_L	ORF1ab	314	SRR15087163	14408	C	T	1	2021-06-26	United States
ORF1ab_1095_H	ORF1ab	1095	SRR15087163	16751	C	A	0,99887	2021-06-26	United States
ORF1ab_1342_S	ORF1ab	1342	SRR15087163	17491	C	T	1	2021-06-26	United States
ORF1ab_1649_F	ORF1ab	1649	SRR15087163	18412	G	T	0,999777	2021-06-26	United States
S_95_I	S	95	SRR15087163	21846	C	T	1	2021-06-26	United States
S_143_NA	S	143	SRR15087163	21990	T	+TAC	0,775258	2021-06-26	United States
S_346_K	S	346	SRR15087163	22599	G	A	0,999044	2021-06-26	United States
S_417_N	S	417	SRR15087163	22813	G	T	0,999754	2021-06-26	United States
S_484_K	S	484	SRR15087163	23012	G	A	1	2021-06-26	United States
S_501_Y	S	501	SRR15087163	23063	A	T	1	2021-06-26	United States
S_614_G	S	614	SRR15087163	23403	A	G	1	2021-06-26	United States
S_681_H	S	681	SRR15087163	23604	C	A	1	2021-06-26	United States
S_950_N	S	950	SRR15087163	24410	G	A	0,93821	2021-06-26	United States
ORF3a_57_H	ORF3a	57	SRR15087163	25563	G	T	1	2021-06-26	United States
ORF3a_255_NA	ORF3a	255	SRR15087163	26157	T	-GTTA	0,92686	2021-06-26	United States
ORF8_11_K	ORF8	11	SRR15087163	27925	C	A	1	2021-06-26	United States
ORF8_38_S	ORF8	38	SRR15087163	28005	C	T	1	2021-06-26	United States
ORF8_67_F	ORF8	67	SRR15087163	28093	C	T	0,793215	2021-06-26	United States
N_205_I	N	205	SRR15087163	28887	C	T	0,998954	2021-06-26	United States
ORF1ab_1306_S	ORF1ab	1306	SRR15087164	4181	G	T	1	2021-06-25	United States
ORF1ab_2046_L	ORF1ab	2046	SRR15087164	6402	C	T	0,999204	2021-06-25	United States
ORF1ab_2287_S	ORF1ab	2287	SRR15087164	7124	C	T	1	2021-06-25	United States
ORF1ab_2554_V	ORF1ab	2554	SRR15087164	7926	C	T	0,997976	2021-06-25	United States
ORF1ab_2930_L	ORF1ab	2930	SRR15087164	9053	G	T	1	2021-06-25	United States
ORF1ab_3255_I	ORF1ab	3255	SRR15087164	10029	C	T	1	2021-06-25	United States
ORF1ab_3646_A	ORF1ab	3646	SRR15087164	11201	A	G	0,99947	2021-06-25	United States
ORF1ab_3861_T	ORF1ab	3861	SRR15087164	11847	A	C	0,999461	2021-06-25	United States
ORF1ab_183_V	ORF1ab	183	SRR15087164	14014	T	G	1	2021-06-25	United States
ORF1ab_314_L	ORF1ab	314	SRR15087164	14408	C	T	1	2021-06-25	United States
ORF1ab_662_S	ORF1ab	662	SRR15087164	15451	G	A	0,999576	2021-06-25	United States
ORF1ab_1000_L	ORF1ab	1000	SRR15087164	16466	C	T	1	2021-06-25	United States
ORF1ab_1918_V	ORF1ab	1918	SRR15087164	19220	C	T	0,999124	2021-06-25	United States
S_19_R	S	19	SRR15087164	21618	C	G	1	2021-06-25	United States
S_142_D	S	142	SRR15087164	21987	G	A	0,267857	2021-06-25	United States
S_156_NA	S	156	SRR15087164	22028	G	-AGTTCA	0,986142	2021-06-25	United States
S_452_R	S	452	SRR15087164	22917	T	G	1	2021-06-25	United States
S_478_K	S	478	SRR15087164	22995	C	A	1	2021-06-25	United States
S_614_G	S	614	SRR15087164	23403	A	G	0,999489	2021-06-25	United States
S_681_R	S	681	SRR15087164	23604	C	G	1	2021-06-25	United States
S_950_N	S	950	SRR15087164	24410	G	A	0,654851	2021-06-25	United States
S_1243_F	S	1243	SRR15087164	25290	G	T	0,977749	2021-06-25	United States
ORF3a_26_L	ORF3a	26	SRR15087164	25469	C	T	1	2021-06-25	United States
M_82_T	M	82	SRR15087164	26767	T	C	1	2021-06-25	United States
ORF7a_82_A	ORF7a	82	SRR15087164	27638	T	C	1	2021-06-25	United States
ORF7a_120_I	ORF7a	120	SRR15087164	27752	C	T	1	2021-06-25	United States
ORF7b_40_I	ORF7b	40	SRR15087164	27874	C	T	1	2021-06-25	United States
ORF8_118_NA	ORF8	118	SRR15087164	28247	A	-GATTTC	0,943078	2021-06-25	United States
N_63_G	N	63	SRR15087164	28461	A	G	0,922747	2021-06-25	United States
N_203_M	N	203	SRR15087164	28881	G	T	1	2021-06-25	United States
N_215_C	N	215	SRR15087164	28916	G	T	0,998362	2021-06-25	United States
N_377_Y	N	377	SRR15087164	29402	G	T	1	2021-06-25	United States
ORF1ab_733_I	ORF1ab	733	SRR15087165	2462	C	A	1	2021-06-26	United States
ORF1ab_1001_I	ORF1ab	1001	SRR15087165	3267	C	T	1	2021-06-26	United States
ORF1ab_1708_D	ORF1ab	1708	SRR15087165	5388	C	A	1	2021-06-26	United States
ORF1ab_2086_N	ORF1ab	2086	SRR15087165	6522	T	A	0,999877	2021-06-26	United States
ORF1ab_2230_T	ORF1ab	2230	SRR15087165	6954	T	C	1	2021-06-26	United States
ORF1ab_2345_V	ORF1ab	2345	SRR15087165	7299	C	T	1	2021-06-26	United States
ORF1ab_3674_NA	ORF1ab	3674	SRR15087165	11287	G	-TCTGGTTTT	0,928411	2021-06-26	United States
ORF1ab_3676_S	ORF1ab	3676	SRR15087165	11291	G	A	0,883886	2021-06-26	United States
ORF1ab_3677_L	ORF1ab	3677	SRR15087165	11296	T	G	1	2021-06-26	United States
ORF1ab_314_L	ORF1ab	314	SRR15087165	14408	C	T	0,999057	2021-06-26	United States
ORF1ab_980_G	ORF1ab	980	SRR15087165	16406	T	G	0,0526163	2021-06-26	United States
ORF1ab_1611_V	ORF1ab	1611	SRR15087165	18298	A	G	0,999773	2021-06-26	United States
S_68_NA	S	68	SRR15087165	21764	A	-TACATG	0,478253	2021-06-26	United States
S_143_NA	S	143	SRR15087165	21990	T	-TTA	0,89201	2021-06-26	United States
S_501_Y	S	501	SRR15087165	23063	A	T	1	2021-06-26	United States
S_570_D	S	570	SRR15087165	23271	C	A	0,999541	2021-06-26	United States
S_614_G	S	614	SRR15087165	23403	A	G	0,999815	2021-06-26	United States
S_681_H	S	681	SRR15087165	23604	C	A	1	2021-06-26	United States
S_716_I	S	716	SRR15087165	23709	C	T	1	2021-06-26	United States
S_982_A	S	982	SRR15087165	24506	T	G	0,999637	2021-06-26	United States
S_1118_H	S	1118	SRR15087165	24914	G	C	0,999026	2021-06-26	United States
ORF7a_84_L	ORF7a	84	SRR15087165	27644	C	T	1	2021-06-26	United States
ORF8_27_*	ORF8	27	SRR15087165	27972	C	T	0,999553	2021-06-26	United States
ORF8_52_I	ORF8	52	SRR15087165	28048	G	T	1	2021-06-26	United States
ORF8_68_*	ORF8	68	SRR15087165	28095	A	T	0,843467	2021-06-26	United States
ORF8_73_C	ORF8	73	SRR15087165	28111	A	G	0,999815	2021-06-26	United States
N_3_H	N	3	SRR15087165	28280	G	C	0,999922	2021-06-26	United States
N_3_V	N	3	SRR15087165	28281	A	T	1	2021-06-26	United States
N_3_E	N	3	SRR15087165	28282	T	A	0,99969	2021-06-26	United States
N_202_C	N	202	SRR15087165	28877	A	T	0,999847	2021-06-26	United States
N_202_T	N	202	SRR15087165	28878	G	C	0,999848	2021-06-26	United States
N_203_K	N	203	SRR15087165	28881	G	A	1	2021-06-26	United States
N_204_R	N	204	SRR15087165	28883	G	C	0,999543	2021-06-26	United States
N_235_F	N	235	SRR15087165	28977	C	T	0,998568	2021-06-26	United States
ORF1ab_388_Y	ORF1ab	388	SRR15087166	1427	C	T	0,995662	2021-06-26	United States
ORF1ab_1188_L	ORF1ab	1188	SRR15087166	3828	C	T	1	2021-06-26	United States
ORF1ab_1795_Q	ORF1ab	1795	SRR15087166	5648	A	C	0,999892	2021-06-26	United States
ORF1ab_3515_L	ORF1ab	3515	SRR15087166	10809	C	T	0,117359	2021-06-26	United States
ORF1ab_3674_NA	ORF1ab	3674	SRR15087166	11287	G	-TCTGGTTTT	0,935956	2021-06-26	United States
ORF1ab_3676_S	ORF1ab	3676	SRR15087166	11291	G	A	0,962121	2021-06-26	United States
ORF1ab_3677_L	ORF1ab	3677	SRR15087166	11296	T	G	1	2021-06-26	United States
ORF1ab_314_L	ORF1ab	314	SRR15087166	14408	C	T	1	2021-06-26	United States
ORF1ab_1264_D	ORF1ab	1264	SRR15087166	17259	G	T	0,999878	2021-06-26	United States
S_18_F	S	18	SRR15087166	21614	C	T	1	2021-06-26	United States
S_20_N	S	20	SRR15087166	21621	C	A	1	2021-06-26	United States
S_26_S	S	26	SRR15087166	21638	C	T	0,995006	2021-06-26	United States
S_138_Y	S	138	SRR15087166	21974	G	T	0,97644	2021-06-26	United States
S_190_S	S	190	SRR15087166	22132	G	T	1	2021-06-26	United States
S_417_T	S	417	SRR15087166	22812	A	C	0,999748	2021-06-26	United States
S_614_G	S	614	SRR15087166	23403	A	G	1	2021-06-26	United States
S_655_Y	S	655	SRR15087166	23525	C	T	1	2021-06-26	United States
S_1027_I	S	1027	SRR15087166	24642	C	T	1	2021-06-26	United States
S_1176_F	S	1176	SRR15087166	25088	G	T	1	2021-06-26	United States
ORF3a_253_P	ORF3a	253	SRR15087166	26149	T	C	0,987437	2021-06-26	United States
ORF7a_8_V	ORF7a	8	SRR15087166	27416	C	T	1	2021-06-26	United States
ORF7a_101_NA	ORF7a	101	SRR15087166	27694	T	-TTCTTA	0,946154	2021-06-26	United States
ORF8_92_K	ORF8	92	SRR15087166	28167	G	A	0,999838	2021-06-26	United States
N_80_R	N	80	SRR15087166	28512	C	G	1	2021-06-26	United States
N_202_C	N	202	SRR15087166	28877	A	T	1	2021-06-26	United States
N_202_I	N	202	SRR15087166	28878	G	T	0,99793	2021-06-26	United States
N_203_K	N	203	SRR15087166	28881	G	A	1	2021-06-26	United States
N_204_R	N	204	SRR15087166	28883	G	C	1	2021-06-26	United States
N_253_D	N	253	SRR15087166	29032	G	T	0,0709677	2021-06-26	United States
N_254_V	N	254	SRR15087166	29034	C	T	0,0535332	2021-06-26	United States
ORF1ab_193_S	ORF1ab	193	SRR15087168	842	C	T	0,999832	2021-06-26	United States
ORF1ab_689_S	ORF1ab	689	SRR15087168	2330	T	A	0,0531697	2021-06-26	United States
ORF1ab_1306_S	ORF1ab	1306	SRR15087168	4181	G	T	0,999743	2021-06-26	United States
ORF1ab_2046_L	ORF1ab	2046	SRR15087168	6402	C	T	0,999442	2021-06-26	United States
ORF1ab_2930_L	ORF1ab	2930	SRR15087168	9053	G	T	1	2021-06-26	United States
ORF1ab_3255_I	ORF1ab	3255	SRR15087168	10029	C	T	0,999074	2021-06-26	United States
ORF1ab_3646_A	ORF1ab	3646	SRR15087168	11201	A	G	0,999769	2021-06-26	United States
ORF1ab_3731_V	ORF1ab	3731	SRR15087168	11456	A	G	0,998876	2021-06-26	United States
ORF1ab_3842_V	ORF1ab	3842	SRR15087168	11789	A	G	0,246115	2021-06-26	United States
ORF1ab_314_L	ORF1ab	314	SRR15087168	14408	C	T	1	2021-06-26	United States
ORF1ab_662_S	ORF1ab	662	SRR15087168	15451	G	A	0,998014	2021-06-26	United States
ORF1ab_1000_L	ORF1ab	1000	SRR15087168	16466	C	T	1	2021-06-26	United States
ORF1ab_1137_I	ORF1ab	1137	SRR15087168	16877	C	T	0,0797145	2021-06-26	United States
ORF1ab_1918_V	ORF1ab	1918	SRR15087168	19220	C	T	0,99933	2021-06-26	United States
S_19_R	S	19	SRR15087168	21618	C	G	1	2021-06-26	United States
S_156_NA	S	156	SRR15087168	22028	G	-AGTTCA	0,994438	2021-06-26	United States
S_614_G	S	614	SRR15087168	23403	A	G	0,999829	2021-06-26	United States
S_681_R	S	681	SRR15087168	23604	C	G	1	2021-06-26	United States
S_950_N	S	950	SRR15087168	24410	G	A	0,991578	2021-06-26	United States
ORF3a_26_L	ORF3a	26	SRR15087168	25469	C	T	1	2021-06-26	United States
M_82_T	M	82	SRR15087168	26767	T	C	1	2021-06-26	United States
ORF7a_82_A	ORF7a	82	SRR15087168	27638	T	C	1	2021-06-26	United States
ORF7a_120_I	ORF7a	120	SRR15087168	27752	C	T	1	2021-06-26	United States
ORF7b_40_I	ORF7b	40	SRR15087168	27874	C	T	1	2021-06-26	United States
ORF8_118_NA	ORF8	118	SRR15087168	28247	A	-GATTTC	0,929929	2021-06-26	United States
ORF8_119_V	ORF8	119	SRR15087168	28249	A	T	0,87619	2021-06-26	United States
ORF8_120_L	ORF8	120	SRR15087168	28253	C	A	0,981257	2021-06-26	United States
N_63_G	N	63	SRR15087168	28461	A	G	0,984418	2021-06-26	United States
N_203_M	N	203	SRR15087168	28881	G	T	1	2021-06-26	United States
N_215_C	N	215	SRR15087168	28916	G	T	0,997368	2021-06-26	United States
N_377_Y	N	377	SRR15087168	29402	G	T	1	2021-06-26	United States
ORF1ab_1188_L	ORF1ab	1188	SRR15087170	3828	C	T	0,999857	2021-06-28	United States
ORF1ab_1795_Q	ORF1ab	1795	SRR15087170	5648	A	C	0,999936	2021-06-28	United States
ORF1ab_3674_NA	ORF1ab	3674	SRR15087170	11287	G	-TCTGGTTTT	0,925439	2021-06-28	United States
ORF1ab_3676_S	ORF1ab	3676	SRR15087170	11291	G	A	0,693868	2021-06-28	United States
ORF1ab_3677_L	ORF1ab	3677	SRR15087170	11296	T	G	0,999623	2021-06-28	United States
ORF1ab_314_L	ORF1ab	314	SRR15087170	14408	C	T	0,999788	2021-06-28	United States
ORF1ab_1264_D	ORF1ab	1264	SRR15087170	17259	G	T	0,999541	2021-06-28	United States
S_18_F	S	18	SRR15087170	21614	C	T	0,998533	2021-06-28	United States
S_20_N	S	20	SRR15087170	21621	C	A	1	2021-06-28	United States
S_26_S	S	26	SRR15087170	21638	C	T	0,997991	2021-06-28	United States
S_138_Y	S	138	SRR15087170	21974	G	T	0,975743	2021-06-28	United States
S_190_S	S	190	SRR15087170	22132	G	T	1	2021-06-28	United States
S_417_T	S	417	SRR15087170	22812	A	C	0,999535	2021-06-28	United States
S_484_K	S	484	SRR15087170	23012	G	A	0,998971	2021-06-28	United States
S_501_Y	S	501	SRR15087170	23063	A	T	1	2021-06-28	United States
S_614_G	S	614	SRR15087170	23403	A	G	0,999856	2021-06-28	United States
S_655_Y	S	655	SRR15087170	23525	C	T	0,99984	2021-06-28	United States
S_1027_I	S	1027	SRR15087170	24642	C	T	0,999888	2021-06-28	United States
S_1176_F	S	1176	SRR15087170	25088	G	T	0,999729	2021-06-28	United States
ORF3a_253_P	ORF3a	253	SRR15087170	26149	T	C	0,993095	2021-06-28	United States
ORF8_92_K	ORF8	92	SRR15087170	28167	G	A	0,999438	2021-06-28	United States
N_80_R	N	80	SRR15087170	28512	C	G	0,999913	2021-06-28	United States
N_202_C	N	202	SRR15087170	28877	A	T	0,99981	2021-06-28	United States
N_202_T	N	202	SRR15087170	28878	G	C	0,999622	2021-06-28	United States
N_203_K	N	203	SRR15087170	28881	G	A	0,999799	2021-06-28	United States
N_204_R	N	204	SRR15087170	28883	G	C	1	2021-06-28	United States
ORF1ab_1633_D	ORF1ab	1633	SRR15087172	5164	G	T	0,99992	2021-06-28	United States
ORF1ab_1640_L	ORF1ab	1640	SRR15087172	5184	C	T	0,999272	2021-06-28	United States
ORF1ab_3209_V	ORF1ab	3209	SRR15087172	9891	C	T	0,999262	2021-06-28	United States
ORF1ab_3718_A	ORF1ab	3718	SRR15087172	11418	T	C	1	2021-06-28	United States
ORF1ab_3750_I	ORF1ab	3750	SRR15087172	11514	C	T	0,999458	2021-06-28	United States
ORF1ab_314_L	ORF1ab	314	SRR15087172	14408	C	T	1	2021-06-28	United States
ORF1ab_662_S	ORF1ab	662	SRR15087172	15451	G	A	0,99776	2021-06-28	United States
ORF1ab_980_G	ORF1ab	980	SRR15087172	16406	T	G	0,0591245	2021-06-28	United States
ORF1ab_1000_L	ORF1ab	1000	SRR15087172	16466	C	T	0,999937	2021-06-28	United States
S_19_R	S	19	SRR15087172	21618	C	G	1	2021-06-28	United States
S_142_D	S	142	SRR15087172	21987	G	A	0,388889	2021-06-28	United States
S_156_NA	S	156	SRR15087172	22028	G	-AGTTCA	0,990652	2021-06-28	United States
S_222_V	S	222	SRR15087172	22227	C	T	0,999815	2021-06-28	United States
S_289_I	S	289	SRR15087172	22427	G	A	1	2021-06-28	United States
S_452_R	S	452	SRR15087172	22917	T	G	1	2021-06-28	United States
S_478_K	S	478	SRR15087172	22995	C	A	1	2021-06-28	United States
S_574_Y	S	574	SRR15087172	23282	G	T	0,193899	2021-06-28	United States
S_614_G	S	614	SRR15087172	23403	A	G	0,999779	2021-06-28	United States
S_681_R	S	681	SRR15087172	23604	C	G	0,999711	2021-06-28	United States
S_950_N	S	950	SRR15087172	24410	G	A	0,860193	2021-06-28	United States
ORF3a_26_L	ORF3a	26	SRR15087172	25469	C	T	1	2021-06-28	United States
ORF3a_101_F	ORF3a	101	SRR15087172	25693	C	T	0,998493	2021-06-28	United States
M_82_T	M	82	SRR15087172	26767	T	C	1	2021-06-28	United States
ORF7a_82_A	ORF7a	82	SRR15087172	27638	T	C	1	2021-06-28	United States
ORF7a_120_I	ORF7a	120	SRR15087172	27752	C	T	0,999338	2021-06-28	United States
ORF8_118_NA	ORF8	118	SRR15087172	28247	A	-GATTTC	0,934157	2021-06-28	United States
ORF8_120_L	ORF8	120	SRR15087172	28253	C	A	0,994832	2021-06-28	United States
N_18_V	N	18	SRR15087172	28326	G	T	0,999703	2021-06-28	United States
N_63_G	N	63	SRR15087172	28461	A	G	0,933049	2021-06-28	United States
N_203_M	N	203	SRR15087172	28881	G	T	0,999883	2021-06-28	United States
N_377_Y	N	377	SRR15087172	29402	G	T	0,998819	2021-06-28	United States
ORF1ab_94_C	ORF1ab	94	SRR15087173	545	G	T	0,0812791	2021-06-28	United States
ORF1ab_1306_S	ORF1ab	1306	SRR15087173	4181	G	T	0,999873	2021-06-28	United States
ORF1ab_1539_I	ORF1ab	1539	SRR15087173	4881	G	T	0,0532292	2021-06-28	United States
ORF1ab_2046_L	ORF1ab	2046	SRR15087173	6402	C	T	0,999388	2021-06-28	United States
ORF1ab_2554_V	ORF1ab	2554	SRR15087173	7926	C	T	0,999824	2021-06-28	United States
ORF1ab_2930_L	ORF1ab	2930	SRR15087173	9053	G	T	0,999534	2021-06-28	United States
ORF1ab_3255_I	ORF1ab	3255	SRR15087173	10029	C	T	0,99917	2021-06-28	United States
ORF1ab_3516_P	ORF1ab	3516	SRR15087173	10812	T	C	0,145631	2021-06-28	United States
ORF1ab_3646_A	ORF1ab	3646	SRR15087173	11201	A	G	0,999769	2021-06-28	United States
ORF1ab_3885_F	ORF1ab	3885	SRR15087173	11919	C	T	0,99992	2021-06-28	United States
ORF1ab_183_V	ORF1ab	183	SRR15087173	14014	T	G	0,999966	2021-06-28	United States
ORF1ab_314_L	ORF1ab	314	SRR15087173	14408	C	T	1	2021-06-28	United States
ORF1ab_662_S	ORF1ab	662	SRR15087173	15451	G	A	0,996995	2021-06-28	United States
ORF1ab_1000_L	ORF1ab	1000	SRR15087173	16466	C	T	0,999821	2021-06-28	United States
ORF1ab_1918_V	ORF1ab	1918	SRR15087173	19220	C	T	0,999683	2021-06-28	United States
ORF1ab_2172_NA	ORF1ab	2172	SRR15087173	19983	C	+T	0,0722222	2021-06-28	United States
S_19_R	S	19	SRR15087173	21618	C	G	1	2021-06-28	United States
S_142_D	S	142	SRR15087173	21987	G	A	0,839465	2021-06-28	United States
S_156_NA	S	156	SRR15087173	22028	G	-AGTTCA	0,997157	2021-06-28	United States
S_614_G	S	614	SRR15087173	23403	A	G	0,999804	2021-06-28	United States
S_681_R	S	681	SRR15087173	23604	C	G	0,999798	2021-06-28	United States
S_950_N	S	950	SRR15087173	24410	G	A	0,990395	2021-06-28	United States
ORF3a_26_L	ORF3a	26	SRR15087173	25469	C	T	1	2021-06-28	United States
M_82_T	M	82	SRR15087173	26767	T	C	0,999816	2021-06-28	United States
ORF7a_82_A	ORF7a	82	SRR15087173	27638	T	C	1	2021-06-28	United States
ORF7a_120_I	ORF7a	120	SRR15087173	27752	C	T	0,994358	2021-06-28	United States
ORF7b_40_I	ORF7b	40	SRR15087173	27874	C	T	1	2021-06-28	United States
ORF8_118_NA	ORF8	118	SRR15087173	28247	A	-GATTTC	0,916117	2021-06-28	United States
ORF8_119_V	ORF8	119	SRR15087173	28249	A	T	0,733333	2021-06-28	United States
ORF8_120_L	ORF8	120	SRR15087173	28253	C	A	0,99736	2021-06-28	United States
N_63_G	N	63	SRR15087173	28461	A	G	0,981692	2021-06-28	United States
N_203_M	N	203	SRR15087173	28881	G	T	1	2021-06-28	United States
N_215_C	N	215	SRR15087173	28916	G	T	0,999675	2021-06-28	United States
N_377_Y	N	377	SRR15087173	29402	G	T	1	2021-06-28	United States
ORF1ab_1640_L	ORF1ab	1640	SRR15087176	5184	C	T	0,999448	2021-06-26	United States
ORF1ab_3209_V	ORF1ab	3209	SRR15087176	9891	C	T	0,999606	2021-06-26	United States
ORF1ab_3718_A	ORF1ab	3718	SRR15087176	11418	T	C	0,999852	2021-06-26	United States
ORF1ab_3750_I	ORF1ab	3750	SRR15087176	11514	C	T	0,999458	2021-06-26	United States
ORF1ab_314_L	ORF1ab	314	SRR15087176	14408	C	T	0,999913	2021-06-26	United States
ORF1ab_662_S	ORF1ab	662	SRR15087176	15451	G	A	0,997546	2021-06-26	United States
ORF1ab_1000_L	ORF1ab	1000	SRR15087176	16466	C	T	0,999878	2021-06-26	United States
S_19_R	S	19	SRR15087176	21618	C	G	0,999908	2021-06-26	United States
S_142_D	S	142	SRR15087176	21987	G	A	0,452749	2021-06-26	United States
S_156_NA	S	156	SRR15087176	22028	G	-AGTTCA	0,994855	2021-06-26	United States
S_222_V	S	222	SRR15087176	22227	C	T	0,99988	2021-06-26	United States
S_452_R	S	452	SRR15087176	22917	T	G	0,999817	2021-06-26	United States
S_478_K	S	478	SRR15087176	22995	C	A	0,999837	2021-06-26	United States
S_614_G	S	614	SRR15087176	23403	A	G	0,999835	2021-06-26	United States
S_681_R	S	681	SRR15087176	23604	C	G	0,999924	2021-06-26	United States
S_843_G	S	843	SRR15087176	24090	A	G	0,987107	2021-06-26	United States
S_950_N	S	950	SRR15087176	24410	G	A	0,89819	2021-06-26	United States
ORF3a_26_L	ORF3a	26	SRR15087176	25469	C	T	0,999945	2021-06-26	United States
ORF3a_224_C	ORF3a	224	SRR15087176	26062	G	T	0,999561	2021-06-26	United States
M_82_T	M	82	SRR15087176	26767	T	C	0,999805	2021-06-26	United States
M_197_N	M	197	SRR15087176	27112	G	A	0,999315	2021-06-26	United States
ORF7a_82_A	ORF7a	82	SRR15087176	27638	T	C	0,999845	2021-06-26	United States
ORF7a_120_I	ORF7a	120	SRR15087176	27752	C	T	0,999783	2021-06-26	United States
ORF8_118_NA	ORF8	118	SRR15087176	28247	A	-GATTTC	0,935014	2021-06-26	United States
ORF8_119_V	ORF8	119	SRR15087176	28249	A	T	0,976744	2021-06-26	United States
ORF8_120_L	ORF8	120	SRR15087176	28253	C	A	0,995884	2021-06-26	United States
N_63_G	N	63	SRR15087176	28461	A	G	0,97184	2021-06-26	United States
N_203_M	N	203	SRR15087176	28881	G	T	0,999806	2021-06-26	United States
N_377_Y	N	377	SRR15087176	29402	G	T	0,999654	2021-06-26	United States
ORF1ab_265_I	ORF1ab	265	SRR15087177	1059	C	T	0,999511	2021-06-25	United States
ORF1ab_1679_S	ORF1ab	1679	SRR15087177	5300	G	T	0,999719	2021-06-25	United States
ORF1ab_3162_E	ORF1ab	3162	SRR15087177	9749	A	G	0,999912	2021-06-25	United States
ORF1ab_3201_P	ORF1ab	3201	SRR15087177	9867	T	C	1	2021-06-25	United States
ORF1ab_3209_V	ORF1ab	3209	SRR15087177	9891	C	T	0,99988	2021-06-25	United States
ORF1ab_3674_NA	ORF1ab	3674	SRR15087177	11287	G	-TCTGGTTTT	0,926646	2021-06-25	United States
ORF1ab_3676_S	ORF1ab	3676	SRR15087177	11291	G	A	0,940136	2021-06-25	United States
ORF1ab_3677_L	ORF1ab	3677	SRR15087177	11296	T	G	1	2021-06-25	United States
ORF1ab_3847_I	ORF1ab	3847	SRR15087177	11804	G	A	0,9999	2021-06-25	United States
ORF1ab_314_L	ORF1ab	314	SRR15087177	14408	C	T	0,999774	2021-06-25	United States
ORF1ab_730_I	ORF1ab	730	SRR15087177	15656	C	T	0,999768	2021-06-25	United States
ORF1ab_1219_S	ORF1ab	1219	SRR15087177	17122	G	T	0,999833	2021-06-25	United States
ORF1ab_2431_V	ORF1ab	2431	SRR15087177	20759	C	T	0,156335	2021-06-25	United States
S_80_G	S	80	SRR15087177	21801	A	G	0,999774	2021-06-25	United States
S_143_NA	S	143	SRR15087177	21990	T	-TTA	0,90166	2021-06-25	United States
S_157_S	S	157	SRR15087177	22032	T	C	0,99122	2021-06-25	United States
S_452_R	S	452	SRR15087177	22917	T	G	1	2021-06-25	United States
S_614_G	S	614	SRR15087177	23403	A	G	0,999782	2021-06-25	United States
S_677_H	S	677	SRR15087177	23593	G	T	0,999621	2021-06-25	United States
S_859_N	S	859	SRR15087177	24138	C	A	0,999939	2021-06-25	United States
S_950_H	S	950	SRR15087177	24410	G	C	0,962056	2021-06-25	United States
ORF3a_42_L	ORF3a	42	SRR15087177	25517	C	T	0,999386	2021-06-25	United States
ORF3a_57_H	ORF3a	57	SRR15087177	25563	G	T	0,999822	2021-06-25	United States
ORF3a_104_S	ORF3a	104	SRR15087177	25702	C	T	0,99772	2021-06-25	United States
ORF3a_104_L	ORF3a	104	SRR15087177	25703	C	T	0,999609	2021-06-25	United States
ORF7a_99_NA	ORF7a	99	SRR15087177	27690	A	-ATTT	0,939381	2021-06-25	United States
ORF8_11_I	ORF8	11	SRR15087177	27925	C	T	0,999722	2021-06-25	United States
ORF8_51_S	ORF8	51	SRR15087177	28044	G	T	0,999724	2021-06-25	United States
N_205_I	N	205	SRR15087177	28887	C	T	0,998515	2021-06-25	United States
N_234_I	N	234	SRR15087177	28975	G	A	0,999488	2021-06-25	United States
ORF1ab_309_L	ORF1ab	309	SRR15087178	1191	C	T	0,998775	2021-06-26	United States
ORF1ab_1640_L	ORF1ab	1640	SRR15087178	5184	C	T	1	2021-06-26	United States
ORF1ab_1921_Q	ORF1ab	1921	SRR15087178	6027	C	A	1	2021-06-26	United States
ORF1ab_2980_N	ORF1ab	2980	SRR15087178	9203	G	A	0,999402	2021-06-26	United States
ORF1ab_3138_S	ORF1ab	3138	SRR15087178	9678	T	C	0,998438	2021-06-26	United States
ORF1ab_3580_Q	ORF1ab	3580	SRR15087178	11005	C	A	0,740702	2021-06-26	United States
ORF1ab_314_L	ORF1ab	314	SRR15087178	14408	C	T	1	2021-06-26	United States
ORF1ab_2310_R	ORF1ab	2310	SRR15087178	20396	A	G	1	2021-06-26	United States
S_19_R	S	19	SRR15087178	21618	C	G	1	2021-06-26	United States
S_156_NA	S	156	SRR15087178	22028	G	-AGTTCA	0,962791	2021-06-26	United States
S_478_K	S	478	SRR15087178	22995	C	A	1	2021-06-26	United States
S_614_G	S	614	SRR15087178	23403	A	G	1	2021-06-26	United States
S_681_R	S	681	SRR15087178	23604	C	G	1	2021-06-26	United States
S_950_N	S	950	SRR15087178	24410	G	A	0,975754	2021-06-26	United States
ORF3a_26_L	ORF3a	26	SRR15087178	25469	C	T	1	2021-06-26	United States
M_82_T	M	82	SRR15087178	26767	T	C	1	2021-06-26	United States
N_63_G	N	63	SRR15087178	28461	A	G	0,98661	2021-06-26	United States
N_203_M	N	203	SRR15087178	28881	G	T	1	2021-06-26	United States
N_254_V	N	254	SRR15087178	29034	C	T	0,0542222	2021-06-26	United States
N_377_Y	N	377	SRR15087178	29402	G	T	1	2021-06-26	United States
ORF1ab_876_V	ORF1ab	876	SRR15087180	2892	C	T	0,961796	2021-06-25	United States
ORF1ab_1306_S	ORF1ab	1306	SRR15087180	4181	G	T	0,999789	2021-06-25	United States
ORF1ab_2046_L	ORF1ab	2046	SRR15087180	6402	C	T	0,999355	2021-06-25	United States
ORF1ab_2287_S	ORF1ab	2287	SRR15087180	7124	C	T	0,999763	2021-06-25	United States
ORF1ab_2554_V	ORF1ab	2554	SRR15087180	7926	C	T	0,999948	2021-06-25	United States
ORF1ab_2930_L	ORF1ab	2930	SRR15087180	9053	G	T	0,999711	2021-06-25	United States
ORF1ab_3255_I	ORF1ab	3255	SRR15087180	10029	C	T	0,999926	2021-06-25	United States
ORF1ab_3646_A	ORF1ab	3646	SRR15087180	11201	A	G	0,999394	2021-06-25	United States
ORF1ab_3976_F	ORF1ab	3976	SRR15087180	12191	G	T	0,999894	2021-06-25	United States
ORF1ab_183_V	ORF1ab	183	SRR15087180	14014	T	G	0,999934	2021-06-25	United States
ORF1ab_314_L	ORF1ab	314	SRR15087180	14408	C	T	0,999684	2021-06-25	United States
ORF1ab_662_S	ORF1ab	662	SRR15087180	15451	G	A	0,996709	2021-06-25	United States
ORF1ab_1000_L	ORF1ab	1000	SRR15087180	16466	C	T	0,999839	2021-06-25	United States
ORF1ab_1779_I	ORF1ab	1779	SRR15087180	18803	G	T	0,999882	2021-06-25	United States
ORF1ab_1918_V	ORF1ab	1918	SRR15087180	19220	C	T	0,999493	2021-06-25	United States
S_15_F	S	15	SRR15087180	21606	G	T	0,999929	2021-06-25	United States
S_19_R	S	19	SRR15087180	21618	C	G	0,999792	2021-06-25	United States
S_142_D	S	142	SRR15087180	21987	G	A	0,683263	2021-06-25	United States
S_156_NA	S	156	SRR15087180	22028	G	-AGTTCA	0,996492	2021-06-25	United States
S_452_R	S	452	SRR15087180	22917	T	G	0,999474	2021-06-25	United States
S_478_K	S	478	SRR15087180	22995	C	A	0,999788	2021-06-25	United States
S_614_G	S	614	SRR15087180	23403	A	G	0,999801	2021-06-25	United States
S_681_R	S	681	SRR15087180	23604	C	G	0,99985	2021-06-25	United States
S_950_N	S	950	SRR15087180	24410	G	A	0,953926	2021-06-25	United States
S_1153_Y	S	1153	SRR15087180	25019	G	T	0,0571522	2021-06-25	United States
ORF3a_26_L	ORF3a	26	SRR15087180	25469	C	T	0,999953	2021-06-25	United States
M_82_T	M	82	SRR15087180	26767	T	C	0,999656	2021-06-25	United States
ORF7a_82_A	ORF7a	82	SRR15087180	27638	T	C	0,999348	2021-06-25	United States
ORF7a_120_I	ORF7a	120	SRR15087180	27752	C	T	0,999257	2021-06-25	United States
ORF7b_40_I	ORF7b	40	SRR15087180	27874	C	T	0,999757	2021-06-25	United States
ORF8_118_NA	ORF8	118	SRR15087180	28247	A	-GATTTC	0,921254	2021-06-25	United States
ORF8_120_L	ORF8	120	SRR15087180	28253	C	A	0,999163	2021-06-25	United States
N_37_P	N	37	SRR15087180	28382	T	C	0,0575367	2021-06-25	United States
N_63_G	N	63	SRR15087180	28461	A	G	0,97894	2021-06-25	United States
N_203_M	N	203	SRR15087180	28881	G	T	0,999643	2021-06-25	United States
N_215_C	N	215	SRR15087180	28916	G	T	0,999682	2021-06-25	United States
N_254_S	N	254	SRR15087180	29033	G	T	0,063468	2021-06-25	United States
N_377_Y	N	377	SRR15087180	29402	G	T	0,998695	2021-06-25	United States
ORF1ab_42_V	ORF1ab	42	SRR15087181	390	C	T	0,824619	2021-06-25	United States
ORF1ab_309_L	ORF1ab	309	SRR15087181	1191	C	T	0,999568	2021-06-25	United States
ORF1ab_538_A	ORF1ab	538	SRR15087181	1877	T	G	0,790551	2021-06-25	United States
ORF1ab_1640_L	ORF1ab	1640	SRR15087181	5184	C	T	0,999134	2021-06-25	United States
ORF1ab_3209_V	ORF1ab	3209	SRR15087181	9891	C	T	0,999577	2021-06-25	United States
ORF1ab_3718_A	ORF1ab	3718	SRR15087181	11418	T	C	1	2021-06-25	United States
ORF1ab_4282_A	ORF1ab	4282	SRR15087181	13110	A	C	0,999927	2021-06-25	United States
ORF1ab_314_L	ORF1ab	314	SRR15087181	14408	C	T	0,999646	2021-06-25	United States
ORF1ab_662_S	ORF1ab	662	SRR15087181	15451	G	A	0,998724	2021-06-25	United States
ORF1ab_1000_L	ORF1ab	1000	SRR15087181	16466	C	T	0,99995	2021-06-25	United States
ORF1ab_1570_L	ORF1ab	1570	SRR15087181	18176	C	T	0,999604	2021-06-25	United States
ORF1ab_1898_F	ORF1ab	1898	SRR15087181	19160	C	T	0,999888	2021-06-25	United States
ORF1ab_2288_C	ORF1ab	2288	SRR15087181	20330	A	G	0,999705	2021-06-25	United States
ORF1ab_2417_I	ORF1ab	2417	SRR15087181	20718	G	T	1	2021-06-25	United States
S_19_R	S	19	SRR15087181	21618	C	G	0,999612	2021-06-25	United States
S_142_D	S	142	SRR15087181	21987	G	A	0,700441	2021-06-25	United States
S_156_NA	S	156	SRR15087181	22028	G	-AGTTCA	0,997999	2021-06-25	United States
S_452_R	S	452	SRR15087181	22917	T	G	1	2021-06-25	United States
S_478_K	S	478	SRR15087181	22995	C	A	1	2021-06-25	United States
S_614_G	S	614	SRR15087181	23403	A	G	0,999859	2021-06-25	United States
S_681_R	S	681	SRR15087181	23604	C	G	1	2021-06-25	United States
S_950_N	S	950	SRR15087181	24410	G	A	0,969486	2021-06-25	United States
S_1202_A	S	1202	SRR15087181	25167	A	C	0,999893	2021-06-25	United States
ORF3a_26_L	ORF3a	26	SRR15087181	25469	C	T	1	2021-06-25	United States
M_82_T	M	82	SRR15087181	26767	T	C	0,998626	2021-06-25	United States
ORF7a_82_A	ORF7a	82	SRR15087181	27638	T	C	1	2021-06-25	United States
ORF7a_116_F	ORF7a	116	SRR15087181	27739	C	T	1	2021-06-25	United States
ORF7a_120_I	ORF7a	120	SRR15087181	27752	C	T	0,999154	2021-06-25	United States
ORF8_118_NA	ORF8	118	SRR15087181	28247	A	-GATTTC	0,930272	2021-06-25	United States
ORF8_120_L	ORF8	120	SRR15087181	28253	C	A	0,998814	2021-06-25	United States
N_63_G	N	63	SRR15087181	28461	A	G	0,978133	2021-06-25	United States
N_203_M	N	203	SRR15087181	28881	G	T	1	2021-06-25	United States
N_253_D	N	253	SRR15087181	29032	G	T	0,145207	2021-06-25	United States
N_253_D	N	253	SRR15087181	29032	G	C	0,100094	2021-06-25	United States
N_377_Y	N	377	SRR15087181	29402	G	T	0,997396	2021-06-25	United States
ORF1ab_42_V	ORF1ab	42	SRR15087182	390	C	T	0,820871	2021-06-25	United States
ORF1ab_309_L	ORF1ab	309	SRR15087182	1191	C	T	1	2021-06-25	United States
ORF1ab_538_A	ORF1ab	538	SRR15087182	1877	T	G	0,858825	2021-06-25	United States
ORF1ab_1640_L	ORF1ab	1640	SRR15087182	5184	C	T	1	2021-06-25	United States
ORF1ab_3209_V	ORF1ab	3209	SRR15087182	9891	C	T	0,999259	2021-06-25	United States
ORF1ab_3718_A	ORF1ab	3718	SRR15087182	11418	T	C	1	2021-06-25	United States
ORF1ab_4282_A	ORF1ab	4282	SRR15087182	13110	A	C	0,999978	2021-06-25	United States
ORF1ab_314_L	ORF1ab	314	SRR15087182	14408	C	T	0,999825	2021-06-25	United States
ORF1ab_662_S	ORF1ab	662	SRR15087182	15451	G	A	0,998337	2021-06-25	United States
ORF1ab_1000_L	ORF1ab	1000	SRR15087182	16466	C	T	0,999905	2021-06-25	United States
ORF1ab_1570_L	ORF1ab	1570	SRR15087182	18176	C	T	1	2021-06-25	United States
ORF1ab_1898_F	ORF1ab	1898	SRR15087182	19160	C	T	0,999904	2021-06-25	United States
ORF1ab_2288_C	ORF1ab	2288	SRR15087182	20330	A	G	1	2021-06-25	United States
ORF1ab_2417_I	ORF1ab	2417	SRR15087182	20718	G	T	1	2021-06-25	United States
S_19_R	S	19	SRR15087182	21618	C	G	1	2021-06-25	United States
S_142_D	S	142	SRR15087182	21987	G	A	0,811881	2021-06-25	United States
S_156_NA	S	156	SRR15087182	22028	G	-AGTTCA	0,997377	2021-06-25	United States
S_452_R	S	452	SRR15087182	22917	T	G	1	2021-06-25	United States
S_478_K	S	478	SRR15087182	22995	C	A	1	2021-06-25	United States
S_614_G	S	614	SRR15087182	23403	A	G	0,999899	2021-06-25	United States
S_681_R	S	681	SRR15087182	23604	C	G	1	2021-06-25	United States
S_950_N	S	950	SRR15087182	24410	G	A	0,986106	2021-06-25	United States
S_1202_A	S	1202	SRR15087182	25167	A	C	0,999906	2021-06-25	United States
ORF3a_26_L	ORF3a	26	SRR15087182	25469	C	T	1	2021-06-25	United States
M_82_T	M	82	SRR15087182	26767	T	C	0,99974	2021-06-25	United States
ORF7a_82_A	ORF7a	82	SRR15087182	27638	T	C	1	2021-06-25	United States
ORF7a_116_F	ORF7a	116	SRR15087182	27739	C	T	1	2021-06-25	United States
ORF7a_120_I	ORF7a	120	SRR15087182	27752	C	T	1	2021-06-25	United States
ORF8_118_NA	ORF8	118	SRR15087182	28247	A	-GATTTC	0,903281	2021-06-25	United States
ORF8_120_L	ORF8	120	SRR15087182	28253	C	A	0,99458	2021-06-25	United States
N_63_G	N	63	SRR15087182	28461	A	G	0,980765	2021-06-25	United States
N_203_M	N	203	SRR15087182	28881	G	T	0,999637	2021-06-25	United States
N_219_F	N	219	SRR15087182	28928	C	T	0,234043	2021-06-25	United States
N_254_V	N	254	SRR15087182	29034	C	T	0,119955	2021-06-25	United States
N_377_Y	N	377	SRR15087182	29402	G	T	1	2021-06-25	United States
ORF1ab_309_L	ORF1ab	309	SRR15087185	1191	C	T	1	2021-06-23	United States
ORF1ab_1640_L	ORF1ab	1640	SRR15087185	5184	C	T	0,999353	2021-06-23	United States
ORF1ab_1921_Q	ORF1ab	1921	SRR15087185	6027	C	A	1	2021-06-23	United States
ORF1ab_2980_N	ORF1ab	2980	SRR15087185	9203	G	A	1	2021-06-23	United States
ORF1ab_3138_S	ORF1ab	3138	SRR15087185	9678	T	C	0,999636	2021-06-23	United States
ORF1ab_3580_Q	ORF1ab	3580	SRR15087185	11005	C	A	0,395884	2021-06-23	United States
ORF1ab_314_L	ORF1ab	314	SRR15087185	14408	C	T	1	2021-06-23	United States
ORF1ab_2310_R	ORF1ab	2310	SRR15087185	20396	A	G	1	2021-06-23	United States
S_19_R	S	19	SRR15087185	21618	C	G	0,999798	2021-06-23	United States
S_77_T	S	77	SRR15087185	21792	A	C	1	2021-06-23	United States
S_142_D	S	142	SRR15087185	21987	G	A	0,296146	2021-06-23	United States
S_156_NA	S	156	SRR15087185	22028	G	-AGTTCA	0,988551	2021-06-23	United States
S_452_R	S	452	SRR15087185	22917	T	G	1	2021-06-23	United States
S_478_K	S	478	SRR15087185	22995	C	A	1	2021-06-23	United States
S_484_Q	S	484	SRR15087185	23012	G	C	1	2021-06-23	United States
S_614_G	S	614	SRR15087185	23403	A	G	0,999718	2021-06-23	United States
S_681_R	S	681	SRR15087185	23604	C	G	1	2021-06-23	United States
S_950_N	S	950	SRR15087185	24410	G	A	0,81943	2021-06-23	United States
ORF3a_26_L	ORF3a	26	SRR15087185	25469	C	T	1	2021-06-23	United States
M_82_T	M	82	SRR15087185	26767	T	C	0,998532	2021-06-23	United States
ORF7a_82_A	ORF7a	82	SRR15087185	27638	T	C	1	2021-06-23	United States
ORF7a_120_I	ORF7a	120	SRR15087185	27752	C	T	1	2021-06-23	United States
N_63_G	N	63	SRR15087185	28461	A	G	0,95713	2021-06-23	United States
N_203_M	N	203	SRR15087185	28881	G	T	1	2021-06-23	United States
N_377_Y	N	377	SRR15087185	29402	G	T	1	2021-06-23	United States
ORF1ab_265_I	ORF1ab	265	SRR15087188	1059	C	T	0,999591	2021-06-23	United States
ORF1ab_299_K	ORF1ab	299	SRR15087188	1161	G	A	0,999868	2021-06-23	United States
ORF1ab_3201_P	ORF1ab	3201	SRR15087188	9867	T	C	0,999913	2021-06-23	United States
ORF1ab_3504_S	ORF1ab	3504	SRR15087188	10775	C	T	0,999644	2021-06-23	United States
ORF1ab_3674_NA	ORF1ab	3674	SRR15087188	11287	G	-TCTGGTTTT	0,915933	2021-06-23	United States
ORF1ab_3676_S	ORF1ab	3676	SRR15087188	11291	G	A	0,915116	2021-06-23	United States
ORF1ab_3677_L	ORF1ab	3677	SRR15087188	11296	T	G	0,998517	2021-06-23	United States
ORF1ab_314_L	ORF1ab	314	SRR15087188	14408	C	T	0,999447	2021-06-23	United States
ORF1ab_1011_H	ORF1ab	1011	SRR15087188	16500	A	C	0,99388	2021-06-23	United States
S_3_NA	S	3	SRR15087188	21569	G	+T	0,0956816	2021-06-23	United States
S_5_F	S	5	SRR15087188	21575	C	T	0,999842	2021-06-23	United States
S_95_I	S	95	SRR15087188	21846	C	T	0,999909	2021-06-23	United States
S_253_G	S	253	SRR15087188	22320	A	G	0,999892	2021-06-23	United States
S_477_N	S	477	SRR15087188	22992	G	A	0,999886	2021-06-23	United States
S_614_G	S	614	SRR15087188	23403	A	G	0,99982	2021-06-23	United States
S_701_V	S	701	SRR15087188	23664	C	T	0,999868	2021-06-23	United States
S_783_V	S	783	SRR15087188	23910	C	T	0,999781	2021-06-23	United States
ORF3a_42_L	ORF3a	42	SRR15087188	25517	C	T	0,998346	2021-06-23	United States
ORF3a_57_H	ORF3a	57	SRR15087188	25563	G	T	0,999481	2021-06-23	United States
ORF8_11_I	ORF8	11	SRR15087188	27925	C	T	0,999889	2021-06-23	United States
N_199_L	N	199	SRR15087188	28869	C	T	0,999206	2021-06-23	United States
N_234_I	N	234	SRR15087188	28975	G	A	0,999747	2021-06-23	United States
ORF1ab_1055_A	ORF1ab	1055	SRR15087190	3428	A	G	0,999933	2021-06-23	United States
ORF1ab_1538_I	ORF1ab	1538	SRR15087190	4878	C	T	0,999664	2021-06-23	United States
ORF1ab_2007_I	ORF1ab	2007	SRR15087190	6285	C	T	0,999805	2021-06-23	United States
ORF1ab_3255_I	ORF1ab	3255	SRR15087190	10029	C	T	0,999905	2021-06-23	United States
ORF1ab_3729_R	ORF1ab	3729	SRR15087190	11451	A	G	0,999821	2021-06-23	United States
ORF1ab_314_L	ORF1ab	314	SRR15087190	14408	C	T	0,999826	2021-06-23	United States
ORF1ab_1095_H	ORF1ab	1095	SRR15087190	16751	C	A	0,998688	2021-06-23	United States
ORF1ab_1342_S	ORF1ab	1342	SRR15087190	17491	C	T	0,999891	2021-06-23	United States
S_95_I	S	95	SRR15087190	21846	C	T	0,999887	2021-06-23	United States
S_143_NA	S	143	SRR15087190	21990	T	+TAC	0,786244	2021-06-23	United States
S_346_K	S	346	SRR15087190	22599	G	A	0,999433	2021-06-23	United States
S_484_K	S	484	SRR15087190	23012	G	A	1	2021-06-23	United States
S_501_Y	S	501	SRR15087190	23063	A	T	1	2021-06-23	United States
S_614_G	S	614	SRR15087190	23403	A	G	0,999921	2021-06-23	United States
S_681_H	S	681	SRR15087190	23604	C	A	1	2021-06-23	United States
S_950_N	S	950	SRR15087190	24410	G	A	0,974464	2021-06-23	United States
ORF3a_57_H	ORF3a	57	SRR15087190	25563	G	T	0,999934	2021-06-23	United States
ORF3a_255_NA	ORF3a	255	SRR15087190	26157	T	-GTTA	0,980847	2021-06-23	United States
ORF8_11_K	ORF8	11	SRR15087190	27925	C	A	1	2021-06-23	United States
ORF8_38_S	ORF8	38	SRR15087190	28005	C	T	1	2021-06-23	United States
ORF8_55_V	ORF8	55	SRR15087190	28057	C	T	1	2021-06-23	United States
ORF8_67_F	ORF8	67	SRR15087190	28093	C	T	0,86857	2021-06-23	United States
N_205_I	N	205	SRR15087190	28887	C	T	0,997703	2021-06-23	United States
ORF1ab_1001_I	ORF1ab	1001	SRR15087191	3267	C	T	0,999791	2021-06-22	United States
ORF1ab_1708_D	ORF1ab	1708	SRR15087191	5388	C	A	0,999889	2021-06-22	United States
ORF1ab_2230_T	ORF1ab	2230	SRR15087191	6954	T	C	0,999559	2021-06-22	United States
ORF1ab_3674_NA	ORF1ab	3674	SRR15087191	11287	G	-TCTGGTTTT	0,929435	2021-06-22	United States
ORF1ab_3676_S	ORF1ab	3676	SRR15087191	11291	G	A	0,876494	2021-06-22	United States
ORF1ab_3677_L	ORF1ab	3677	SRR15087191	11296	T	G	0,998902	2021-06-22	United States
ORF1ab_218_L	ORF1ab	218	SRR15087191	14120	C	T	0,999713	2021-06-22	United States
ORF1ab_314_L	ORF1ab	314	SRR15087191	14408	C	T	0,999853	2021-06-22	United States
ORF1ab_1975_S	ORF1ab	1975	SRR15087191	19390	C	T	1	2021-06-22	United States
ORF1ab_2379_A	ORF1ab	2379	SRR15087191	20602	T	G	0,999845	2021-06-22	United States
S_68_NA	S	68	SRR15087191	21764	A	-TACATG	0,445445	2021-06-22	United States
S_143_NA	S	143	SRR15087191	21990	T	-TTA	0,903892	2021-06-22	United States
S_501_Y	S	501	SRR15087191	23063	A	T	1	2021-06-22	United States
S_570_D	S	570	SRR15087191	23271	C	A	0,9998	2021-06-22	United States
S_614_G	S	614	SRR15087191	23403	A	G	0,999827	2021-06-22	United States
S_681_H	S	681	SRR15087191	23604	C	A	0,999848	2021-06-22	United States
S_716_I	S	716	SRR15087191	23709	C	T	0,999861	2021-06-22	United States
S_982_A	S	982	SRR15087191	24506	T	G	0,999702	2021-06-22	United States
S_1118_H	S	1118	SRR15087191	24914	G	C	0,999735	2021-06-22	United States
S_1229_V	S	1229	SRR15087191	25247	A	G	0,999953	2021-06-22	United States
S_1260_Y	S	1260	SRR15087191	25340	G	T	0,999222	2021-06-22	United States
ORF8_27_*	ORF8	27	SRR15087191	27972	C	T	1	2021-06-22	United States
ORF8_52_I	ORF8	52	SRR15087191	28048	G	T	0,999818	2021-06-22	United States
ORF8_68_*	ORF8	68	SRR15087191	28095	A	T	0,906719	2021-06-22	United States
ORF8_73_C	ORF8	73	SRR15087191	28111	A	G	0,999883	2021-06-22	United States
N_3_H	N	3	SRR15087191	28280	G	C	0,999948	2021-06-22	United States
N_3_V	N	3	SRR15087191	28281	A	T	0,99988	2021-06-22	United States
N_3_E	N	3	SRR15087191	28282	T	A	0,999777	2021-06-22	United States
N_34_W	N	34	SRR15087191	28373	G	T	0,99989	2021-06-22	United States
N_203_K	N	203	SRR15087191	28881	G	A	0,999927	2021-06-22	United States
N_204_R	N	204	SRR15087191	28883	G	C	1	2021-06-22	United States
N_235_F	N	235	SRR15087191	28977	C	T	0,999484	2021-06-22	United States
ORF1ab_913_D	ORF1ab	913	SRR15087193	3004	G	T	0,999807	2021-06-23	United States
ORF1ab_1001_I	ORF1ab	1001	SRR15087193	3267	C	T	0,999658	2021-06-23	United States
ORF1ab_1682_I	ORF1ab	1682	SRR15087193	5310	C	T	0,996984	2021-06-23	United States
ORF1ab_1708_D	ORF1ab	1708	SRR15087193	5388	C	A	0,999756	2021-06-23	United States
ORF1ab_2230_T	ORF1ab	2230	SRR15087193	6954	T	C	0,999969	2021-06-23	United States
ORF1ab_2259_I	ORF1ab	2259	SRR15087193	7042	G	T	0,99936	2021-06-23	United States
ORF1ab_3674_NA	ORF1ab	3674	SRR15087193	11287	G	-TCTGGTTTT	0,930657	2021-06-23	United States
ORF1ab_3676_S	ORF1ab	3676	SRR15087193	11291	G	A	0,779464	2021-06-23	United States
ORF1ab_3677_L	ORF1ab	3677	SRR15087193	11296	T	G	0,997199	2021-06-23	United States
ORF1ab_218_L	ORF1ab	218	SRR15087193	14120	C	T	0,999797	2021-06-23	United States
ORF1ab_314_L	ORF1ab	314	SRR15087193	14408	C	T	0,999344	2021-06-23	United States
ORF1ab_2256_S	ORF1ab	2256	SRR15087193	20233	C	T	0,130842	2021-06-23	United States
ORF1ab_2322_I	ORF1ab	2322	SRR15087193	20433	G	A	0,199269	2021-06-23	United States
S_3_NA	S	3	SRR15087193	21569	G	+T	0,109582	2021-06-23	United States
S_5_F	S	5	SRR15087193	21575	C	T	0,99977	2021-06-23	United States
S_68_NA	S	68	SRR15087193	21764	A	-TACATG	0,462586	2021-06-23	United States
S_143_NA	S	143	SRR15087193	21990	T	-TTA	0,905192	2021-06-23	United States
S_501_Y	S	501	SRR15087193	23063	A	T	1	2021-06-23	United States
S_570_D	S	570	SRR15087193	23271	C	A	0,99981	2021-06-23	United States
S_614_G	S	614	SRR15087193	23403	A	G	0,99977	2021-06-23	United States
S_681_H	S	681	SRR15087193	23604	C	A	0,999684	2021-06-23	United States
S_716_I	S	716	SRR15087193	23709	C	T	0,999692	2021-06-23	United States
S_982_A	S	982	SRR15087193	24506	T	G	0,999893	2021-06-23	United States
S_1118_H	S	1118	SRR15087193	24914	G	C	0,999248	2021-06-23	United States
ORF3a_40_L	ORF3a	40	SRR15087193	25511	C	T	1	2021-06-23	United States
ORF7a_62_NA	ORF7a	62	SRR15087193	27578	A	-ATT	0,963868	2021-06-23	United States
ORF8_27_*	ORF8	27	SRR15087193	27972	C	T	0,998644	2021-06-23	United States
ORF8_52_I	ORF8	52	SRR15087193	28048	G	T	0,998434	2021-06-23	United States
ORF8_68_*	ORF8	68	SRR15087193	28095	A	T	0,928195	2021-06-23	United States
ORF8_73_C	ORF8	73	SRR15087193	28111	A	G	0,999875	2021-06-23	United States
N_3_H	N	3	SRR15087193	28280	G	C	0,999787	2021-06-23	United States
N_3_V	N	3	SRR15087193	28281	A	T	0,999885	2021-06-23	United States
N_3_E	N	3	SRR15087193	28282	T	A	0,999902	2021-06-23	United States
N_13_S	N	13	SRR15087193	28310	C	T	0,999774	2021-06-23	United States
N_139_F	N	139	SRR15087193	28690	G	T	0,984876	2021-06-23	United States
N_203_K	N	203	SRR15087193	28881	G	A	0,999682	2021-06-23	United States
N_204_R	N	204	SRR15087193	28883	G	C	0,999896	2021-06-23	United States
N_235_F	N	235	SRR15087193	28977	C	T	0,999705	2021-06-23	United States
ORF1ab_1306_S	ORF1ab	1306	SRR15087195	4181	G	T	0,999792	2021-06-23	United States
ORF1ab_2046_L	ORF1ab	2046	SRR15087195	6402	C	T	0,999024	2021-06-23	United States
ORF1ab_2287_S	ORF1ab	2287	SRR15087195	7124	C	T	1	2021-06-23	United States
ORF1ab_2554_V	ORF1ab	2554	SRR15087195	7926	C	T	0,999799	2021-06-23	United States
ORF1ab_2930_L	ORF1ab	2930	SRR15087195	9053	G	T	0,999131	2021-06-23	United States
ORF1ab_3255_I	ORF1ab	3255	SRR15087195	10029	C	T	1	2021-06-23	United States
ORF1ab_3646_A	ORF1ab	3646	SRR15087195	11201	A	G	0,999692	2021-06-23	United States
ORF1ab_183_V	ORF1ab	183	SRR15087195	14014	T	G	0,999949	2021-06-23	United States
ORF1ab_314_L	ORF1ab	314	SRR15087195	14408	C	T	0,999454	2021-06-23	United States
ORF1ab_662_S	ORF1ab	662	SRR15087195	15451	G	A	0,998593	2021-06-23	United States
ORF1ab_1000_L	ORF1ab	1000	SRR15087195	16466	C	T	1	2021-06-23	United States
ORF1ab_1918_V	ORF1ab	1918	SRR15087195	19220	C	T	0,99965	2021-06-23	United States
S_19_R	S	19	SRR15087195	21618	C	G	0,999605	2021-06-23	United States
S_97_R	S	97	SRR15087195	21852	A	G	0,0704698	2021-06-23	United States
S_98_A	S	98	SRR15087195	21854	T	G	0,0686275	2021-06-23	United States
S_99_D	S	99	SRR15087195	21857	A	G	0,0704698	2021-06-23	United States
S_142_D	S	142	SRR15087195	21987	G	A	0,717439	2021-06-23	United States
S_156_NA	S	156	SRR15087195	22028	G	-AGTTCA	0,992845	2021-06-23	United States
S_452_R	S	452	SRR15087195	22917	T	G	1	2021-06-23	United States
S_478_K	S	478	SRR15087195	22995	C	A	1	2021-06-23	United States
S_614_G	S	614	SRR15087195	23403	A	G	0,998881	2021-06-23	United States
S_681_R	S	681	SRR15087195	23604	C	G	0,999799	2021-06-23	United States
S_950_N	S	950	SRR15087195	24410	G	A	0,983396	2021-06-23	United States
ORF3a_26_L	ORF3a	26	SRR15087195	25469	C	T	0,999181	2021-06-23	United States
M_82_T	M	82	SRR15087195	26767	T	C	0,99926	2021-06-23	United States
ORF7a_82_A	ORF7a	82	SRR15087195	27638	T	C	1	2021-06-23	United States
ORF7a_120_I	ORF7a	120	SRR15087195	27752	C	T	1	2021-06-23	United States
ORF7b_40_I	ORF7b	40	SRR15087195	27874	C	T	0,999309	2021-06-23	United States
ORF8_118_NA	ORF8	118	SRR15087195	28247	A	-GATTTC	0,927929	2021-06-23	United States
ORF8_120_L	ORF8	120	SRR15087195	28253	C	A	0,992813	2021-06-23	United States
N_63_G	N	63	SRR15087195	28461	A	G	0,98221	2021-06-23	United States
N_203_M	N	203	SRR15087195	28881	G	T	1	2021-06-23	United States
N_215_C	N	215	SRR15087195	28916	G	T	1	2021-06-23	United States
N_253_D	N	253	SRR15087195	29032	G	T	0,0720737	2021-06-23	United States
N_254_S	N	254	SRR15087195	29033	G	T	0,0780834	2021-06-23	United States
N_377_Y	N	377	SRR15087195	29402	G	T	1	2021-06-23	United States
ORF1ab_1055_A	ORF1ab	1055	SRR15087196	3428	A	G	0,9999	2021-06-22	United States
ORF1ab_1497_S	ORF1ab	1497	SRR15087196	4754	C	T	0,395076	2021-06-22	United States
ORF1ab_1538_I	ORF1ab	1538	SRR15087196	4878	C	T	0,999599	2021-06-22	United States
ORF1ab_3255_I	ORF1ab	3255	SRR15087196	10029	C	T	0,999683	2021-06-22	United States
ORF1ab_3729_R	ORF1ab	3729	SRR15087196	11451	A	G	0,999689	2021-06-22	United States
ORF1ab_314_L	ORF1ab	314	SRR15087196	14408	C	T	0,999478	2021-06-22	United States
ORF1ab_1257_V	ORF1ab	1257	SRR15087196	17236	A	G	0,999828	2021-06-22	United States
ORF1ab_1342_S	ORF1ab	1342	SRR15087196	17491	C	T	0,999906	2021-06-22	United States
ORF1ab_2371_L	ORF1ab	2371	SRR15087196	20578	G	T	0,0795933	2021-06-22	United States
S_95_I	S	95	SRR15087196	21846	C	T	0,999839	2021-06-22	United States
S_143_NA	S	143	SRR15087196	21990	T	+TAC	0,772079	2021-06-22	United States
S_144_S	S	144	SRR15087196	21993	A	C	0,212389	2021-06-22	United States
S_346_K	S	346	SRR15087196	22599	G	A	0,999448	2021-06-22	United States
S_484_K	S	484	SRR15087196	23012	G	A	0,999713	2021-06-22	United States
S_501_Y	S	501	SRR15087196	23063	A	T	1	2021-06-22	United States
S_614_G	S	614	SRR15087196	23403	A	G	0,999813	2021-06-22	United States
S_681_H	S	681	SRR15087196	23604	C	A	0,999666	2021-06-22	United States
S_950_N	S	950	SRR15087196	24410	G	A	0,917195	2021-06-22	United States
ORF3a_57_H	ORF3a	57	SRR15087196	25563	G	T	0,999796	2021-06-22	United States
ORF3a_255_NA	ORF3a	255	SRR15087196	26157	T	-GTTA	0,957008	2021-06-22	United States
ORF8_11_K	ORF8	11	SRR15087196	27925	C	A	1	2021-06-22	United States
ORF8_38_S	ORF8	38	SRR15087196	28005	C	T	0,999941	2021-06-22	United States
ORF8_67_F	ORF8	67	SRR15087196	28093	C	T	0,761111	2021-06-22	United States
N_67_S	N	67	SRR15087196	28472	C	T	0,999463	2021-06-22	United States
N_205_I	N	205	SRR15087196	28887	C	T	0,998425	2021-06-22	United States
ORF1ab_1306_S	ORF1ab	1306	SRR15087197	4181	G	T	0,999834	2021-06-23	United States
ORF1ab_2046_L	ORF1ab	2046	SRR15087197	6402	C	T	0,999268	2021-06-23	United States
ORF1ab_2287_S	ORF1ab	2287	SRR15087197	7124	C	T	1	2021-06-23	United States
ORF1ab_2930_L	ORF1ab	2930	SRR15087197	9053	G	T	0,998604	2021-06-23	United States
ORF1ab_3255_I	ORF1ab	3255	SRR15087197	10029	C	T	1	2021-06-23	United States
ORF1ab_3646_A	ORF1ab	3646	SRR15087197	11201	A	G	0,999448	2021-06-23	United States
ORF1ab_314_L	ORF1ab	314	SRR15087197	14408	C	T	0,999609	2021-06-23	United States
ORF1ab_662_S	ORF1ab	662	SRR15087197	15451	G	A	0,997457	2021-06-23	United States
ORF1ab_1000_L	ORF1ab	1000	SRR15087197	16466	C	T	0,999939	2021-06-23	United States
ORF1ab_1918_V	ORF1ab	1918	SRR15087197	19220	C	T	0,999727	2021-06-23	United States
ORF1ab_2635_H	ORF1ab	2635	SRR15087197	21372	G	T	0,993814	2021-06-23	United States
S_19_R	S	19	SRR15087197	21618	C	G	0,999255	2021-06-23	United States
S_95_I	S	95	SRR15087197	21846	C	T	1	2021-06-23	United States
S_142_D	S	142	SRR15087197	21987	G	A	0,738693	2021-06-23	United States
S_156_NA	S	156	SRR15087197	22028	G	-AGTTCA	0,994935	2021-06-23	United States
S_452_R	S	452	SRR15087197	22917	T	G	1	2021-06-23	United States
S_478_K	S	478	SRR15087197	22995	C	A	1	2021-06-23	United States
S_614_G	S	614	SRR15087197	23403	A	G	0,999717	2021-06-23	United States
S_681_R	S	681	SRR15087197	23604	C	G	1	2021-06-23	United States
S_950_N	S	950	SRR15087197	24410	G	A	0,947272	2021-06-23	United States
ORF3a_26_L	ORF3a	26	SRR15087197	25469	C	T	1	2021-06-23	United States
M_82_T	M	82	SRR15087197	26767	T	C	0,999928	2021-06-23	United States
M_155_Y	M	155	SRR15087197	26985	C	T	0,0634673	2021-06-23	United States
ORF7a_71_I	ORF7a	71	SRR15087197	27604	G	A	1	2021-06-23	United States
ORF7a_82_A	ORF7a	82	SRR15087197	27638	T	C	1	2021-06-23	United States
ORF7a_120_I	ORF7a	120	SRR15087197	27752	C	T	1	2021-06-23	United States
ORF7b_40_I	ORF7b	40	SRR15087197	27874	C	T	0,999669	2021-06-23	United States
ORF8_118_NA	ORF8	118	SRR15087197	28247	A	-GATTTC	0,909084	2021-06-23	United States
ORF8_120_L	ORF8	120	SRR15087197	28253	C	A	0,990646	2021-06-23	United States
N_63_G	N	63	SRR15087197	28461	A	G	0,958091	2021-06-23	United States
N_203_M	N	203	SRR15087197	28881	G	T	0,999749	2021-06-23	United States
N_215_C	N	215	SRR15087197	28916	G	T	0,999603	2021-06-23	United States
N_377_Y	N	377	SRR15087197	29402	G	T	0,998179	2021-06-23	United States
ORF1ab_869_K	ORF1ab	869	SRR15087198	2872	T	A	1	2021-06-23	United States
ORF1ab_1542_I	ORF1ab	1542	SRR15087198	4890	C	T	1	2021-06-23	United States
ORF1ab_1640_L	ORF1ab	1640	SRR15087198	5184	C	T	1	2021-06-23	United States
ORF1ab_3209_V	ORF1ab	3209	SRR15087198	9891	C	T	1	2021-06-23	United States
ORF1ab_3718_A	ORF1ab	3718	SRR15087198	11418	T	C	1	2021-06-23	United States
ORF1ab_3750_I	ORF1ab	3750	SRR15087198	11514	C	T	0,998746	2021-06-23	United States
ORF1ab_314_L	ORF1ab	314	SRR15087198	14408	C	T	1	2021-06-23	United States
ORF1ab_662_S	ORF1ab	662	SRR15087198	15451	G	A	0,995526	2021-06-23	United States
ORF1ab_1000_L	ORF1ab	1000	SRR15087198	16466	C	T	1	2021-06-23	United States
ORF1ab_1456_A	ORF1ab	1456	SRR15087198	17834	T	C	0,220779	2021-06-23	United States
S_19_R	S	19	SRR15087198	21618	C	G	1	2021-06-23	United States
S_142_D	S	142	SRR15087198	21987	G	A	0,807339	2021-06-23	United States
S_156_NA	S	156	SRR15087198	22028	G	-AGTTCA	0,948148	2021-06-23	United States
S_222_V	S	222	SRR15087198	22227	C	T	1	2021-06-23	United States
S_614_G	S	614	SRR15087198	23403	A	G	0,999933	2021-06-23	United States
S_681_R	S	681	SRR15087198	23604	C	G	0,999141	2021-06-23	United States
S_950_N	S	950	SRR15087198	24410	G	A	0,994155	2021-06-23	United States
ORF3a_26_L	ORF3a	26	SRR15087198	25469	C	T	1	2021-06-23	United States
ORF3a_54_S	ORF3a	54	SRR15087198	25552	G	T	0,999791	2021-06-23	United States
M_82_T	M	82	SRR15087198	26767	T	C	0,999842	2021-06-23	United States
M_204_NA	M	204	SRR15087198	27133	A	-TAAATT	0,303238	2021-06-23	United States
ORF6_56_R	ORF6	56	SRR15087198	27368	A	G	1	2021-06-23	United States
ORF7a_39_I	ORF7a	39	SRR15087198	27509	C	T	0,0521161	2021-06-23	United States
ORF8_118_NA	ORF8	118	SRR15087198	28247	A	-GATTTC	0,92257	2021-06-23	United States
ORF8_120_L	ORF8	120	SRR15087198	28253	C	A	1	2021-06-23	United States
N_63_G	N	63	SRR15087198	28461	A	G	0,970103	2021-06-23	United States
N_203_M	N	203	SRR15087198	28881	G	T	1	2021-06-23	United States
N_254_V	N	254	SRR15087198	29034	C	T	0,585424	2021-06-23	United States
N_377_Y	N	377	SRR15087198	29402	G	T	1	2021-06-23	United States
ORF1ab_1001_I	ORF1ab	1001	SRR15087199	3267	C	T	0,999621	2021-06-23	United States
ORF1ab_1708_D	ORF1ab	1708	SRR15087199	5388	C	A	0,999831	2021-06-23	United States
ORF1ab_2230_T	ORF1ab	2230	SRR15087199	6954	T	C	0,999925	2021-06-23	United States
ORF1ab_3330_F	ORF1ab	3330	SRR15087199	10255	G	T	0,999348	2021-06-23	United States
ORF1ab_3674_NA	ORF1ab	3674	SRR15087199	11287	G	-TCTGGTTTT	0,935104	2021-06-23	United States
ORF1ab_3676_S	ORF1ab	3676	SRR15087199	11291	G	A	0,944882	2021-06-23	United States
ORF1ab_3677_L	ORF1ab	3677	SRR15087199	11296	T	G	0,999135	2021-06-23	United States
ORF1ab_314_L	ORF1ab	314	SRR15087199	14408	C	T	0,999078	2021-06-23	United States
ORF1ab_442_I	ORF1ab	442	SRR15087199	14792	G	T	0,999478	2021-06-23	United States
ORF1ab_2554_T	ORF1ab	2554	SRR15087199	21128	T	C	0,999375	2021-06-23	United States
S_68_NA	S	68	SRR15087199	21764	A	-TACATG	0,45394	2021-06-23	United States
S_143_NA	S	143	SRR15087199	21990	T	-TTA	0,891417	2021-06-23	United States
S_501_Y	S	501	SRR15087199	23063	A	T	1	2021-06-23	United States
S_570_D	S	570	SRR15087199	23271	C	A	0,999785	2021-06-23	United States
S_614_G	S	614	SRR15087199	23403	A	G	0,999784	2021-06-23	United States
S_681_H	S	681	SRR15087199	23604	C	A	1	2021-06-23	United States
S_716_I	S	716	SRR15087199	23709	C	T	1	2021-06-23	United States
S_982_A	S	982	SRR15087199	24506	T	G	0,999832	2021-06-23	United States
S_1118_H	S	1118	SRR15087199	24914	G	C	0,999706	2021-06-23	United States
ORF7a_17_F	ORF7a	17	SRR15087199	27442	C	T	0,999834	2021-06-23	United States
ORF7a_83_L	ORF7a	83	SRR15087199	27641	C	T	1	2021-06-23	United States
ORF7a_84_L	ORF7a	84	SRR15087199	27644	C	T	1	2021-06-23	United States
ORF8_27_*	ORF8	27	SRR15087199	27972	C	T	0,999658	2021-06-23	United States
ORF8_52_I	ORF8	52	SRR15087199	28048	G	T	0,999708	2021-06-23	United States
ORF8_68_*	ORF8	68	SRR15087199	28095	A	T	0,925015	2021-06-23	United States
ORF8_73_C	ORF8	73	SRR15087199	28111	A	G	0,999656	2021-06-23	United States
N_3_H	N	3	SRR15087199	28280	G	C	0,999961	2021-06-23	United States
N_3_V	N	3	SRR15087199	28281	A	T	0,999923	2021-06-23	United States
N_3_E	N	3	SRR15087199	28282	T	A	0,999807	2021-06-23	United States
N_203_K	N	203	SRR15087199	28881	G	A	1	2021-06-23	United States
N_204_R	N	204	SRR15087199	28883	G	C	1	2021-06-23	United States
N_235_F	N	235	SRR15087199	28977	C	T	0,998595	2021-06-23	United States
ORF1ab_121_F	ORF1ab	121	SRR15087200	626	G	T	0,999469	2021-06-23	United States
ORF1ab_309_L	ORF1ab	309	SRR15087200	1191	C	T	1	2021-06-23	United States
ORF1ab_1640_L	ORF1ab	1640	SRR15087200	5184	C	T	0,999747	2021-06-23	United States
ORF1ab_3209_V	ORF1ab	3209	SRR15087200	9891	C	T	0,999488	2021-06-23	United States
ORF1ab_3718_A	ORF1ab	3718	SRR15087200	11418	T	C	0,999956	2021-06-23	United States
ORF1ab_218_L	ORF1ab	218	SRR15087200	14120	C	T	0,999695	2021-06-23	United States
ORF1ab_314_L	ORF1ab	314	SRR15087200	14408	C	T	1	2021-06-23	United States
ORF1ab_662_S	ORF1ab	662	SRR15087200	15451	G	A	0,998266	2021-06-23	United States
ORF1ab_1000_L	ORF1ab	1000	SRR15087200	16466	C	T	0,999685	2021-06-23	United States
ORF1ab_1570_L	ORF1ab	1570	SRR15087200	18176	C	T	0,999788	2021-06-23	United States
S_19_R	S	19	SRR15087200	21618	C	G	0,999944	2021-06-23	United States
S_142_D	S	142	SRR15087200	21987	G	A	0,680315	2021-06-23	United States
S_156_NA	S	156	SRR15087200	22028	G	-AGTTCA	0,957662	2021-06-23	United States
S_452_R	S	452	SRR15087200	22917	T	G	1	2021-06-23	United States
S_478_K	S	478	SRR15087200	22995	C	A	1	2021-06-23	United States
S_614_G	S	614	SRR15087200	23403	A	G	0,999902	2021-06-23	United States
S_681_R	S	681	SRR15087200	23604	C	G	0,999868	2021-06-23	United States
S_950_N	S	950	SRR15087200	24410	G	A	0,95195	2021-06-23	United States
ORF3a_26_L	ORF3a	26	SRR15087200	25469	C	T	1	2021-06-23	United States
M_82_T	M	82	SRR15087200	26767	T	C	0,99963	2021-06-23	United States
ORF6_31_H	ORF6	31	SRR15087200	27292	T	C	0,999709	2021-06-23	United States
ORF7a_82_A	ORF7a	82	SRR15087200	27638	T	C	1	2021-06-23	United States
ORF7a_116_F	ORF7a	116	SRR15087200	27739	C	T	1	2021-06-23	United States
ORF7a_120_I	ORF7a	120	SRR15087200	27752	C	T	0,999357	2021-06-23	United States
ORF8_118_NA	ORF8	118	SRR15087200	28247	A	-GATTTC	0,90804	2021-06-23	United States
ORF8_120_L	ORF8	120	SRR15087200	28253	C	A	0,987342	2021-06-23	United States
N_63_G	N	63	SRR15087200	28461	A	G	0,972978	2021-06-23	United States
N_203_M	N	203	SRR15087200	28881	G	T	1	2021-06-23	United States
N_377_Y	N	377	SRR15087200	29402	G	T	0,99462	2021-06-23	United States
ORF1ab_1306_S	ORF1ab	1306	SRR15087201	4181	G	T	0,99917	2021-06-23	United States
ORF1ab_2046_L	ORF1ab	2046	SRR15087201	6402	C	T	0,999425	2021-06-23	United States
ORF1ab_2287_S	ORF1ab	2287	SRR15087201	7124	C	T	1	2021-06-23	United States
ORF1ab_2616_V	ORF1ab	2616	SRR15087201	8112	C	T	0,99983	2021-06-23	United States
ORF1ab_2930_L	ORF1ab	2930	SRR15087201	9053	G	T	0,999905	2021-06-23	United States
ORF1ab_3255_I	ORF1ab	3255	SRR15087201	10029	C	T	0,999893	2021-06-23	United States
ORF1ab_3646_A	ORF1ab	3646	SRR15087201	11201	A	G	0,999801	2021-06-23	United States
ORF1ab_3731_V	ORF1ab	3731	SRR15087201	11456	A	G	0,999942	2021-06-23	United States
ORF1ab_314_L	ORF1ab	314	SRR15087201	14408	C	T	0,999575	2021-06-23	United States
ORF1ab_662_S	ORF1ab	662	SRR15087201	15451	G	A	0,99721	2021-06-23	United States
ORF1ab_1000_L	ORF1ab	1000	SRR15087201	16466	C	T	0,999783	2021-06-23	United States
ORF1ab_1774_I	ORF1ab	1774	SRR15087201	18788	C	T	0,999855	2021-06-23	United States
ORF1ab_1918_V	ORF1ab	1918	SRR15087201	19220	C	T	0,999871	2021-06-23	United States
S_19_R	S	19	SRR15087201	21618	C	G	1	2021-06-23	United States
S_142_D	S	142	SRR15087201	21987	G	A	0,744828	2021-06-23	United States
S_156_NA	S	156	SRR15087201	22028	G	-AGTTCA	0,979257	2021-06-23	United States
S_452_R	S	452	SRR15087201	22917	T	G	1	2021-06-23	United States
S_478_K	S	478	SRR15087201	22995	C	A	1	2021-06-23	United States
S_614_G	S	614	SRR15087201	23403	A	G	0,999871	2021-06-23	United States
S_681_R	S	681	SRR15087201	23604	C	G	0,999855	2021-06-23	United States
S_950_N	S	950	SRR15087201	24410	G	A	0,987225	2021-06-23	United States
ORF3a_26_L	ORF3a	26	SRR15087201	25469	C	T	0,999798	2021-06-23	United States
M_82_T	M	82	SRR15087201	26767	T	C	1	2021-06-23	United States
ORF7a_82_A	ORF7a	82	SRR15087201	27638	T	C	0,989691	2021-06-23	United States
ORF7a_120_I	ORF7a	120	SRR15087201	27752	C	T	1	2021-06-23	United States
ORF7b_40_I	ORF7b	40	SRR15087201	27874	C	T	0,999773	2021-06-23	United States
ORF8_118_NA	ORF8	118	SRR15087201	28247	A	-GATTTC	0,876688	2021-06-23	United States
ORF8_120_L	ORF8	120	SRR15087201	28253	C	A	0,994194	2021-06-23	United States
N_63_G	N	63	SRR15087201	28461	A	G	0,977269	2021-06-23	United States
N_203_M	N	203	SRR15087201	28881	G	T	1	2021-06-23	United States
N_215_C	N	215	SRR15087201	28916	G	T	0,99858	2021-06-23	United States
N_377_Y	N	377	SRR15087201	29402	G	T	0,996721	2021-06-23	United States
ORF1ab_1306_S	ORF1ab	1306	SRR15087202	4181	G	T	0,999804	2021-06-23	United States
ORF1ab_1464_W	ORF1ab	1464	SRR15087202	4655	C	T	0,947316	2021-06-23	United States
ORF1ab_2046_L	ORF1ab	2046	SRR15087202	6402	C	T	0,999066	2021-06-23	United States
ORF1ab_2287_S	ORF1ab	2287	SRR15087202	7124	C	T	0,99968	2021-06-23	United States
ORF1ab_2930_L	ORF1ab	2930	SRR15087202	9053	G	T	0,999791	2021-06-23	United States
ORF1ab_3255_I	ORF1ab	3255	SRR15087202	10029	C	T	0,99991	2021-06-23	United States
ORF1ab_3646_A	ORF1ab	3646	SRR15087202	11201	A	G	0,999581	2021-06-23	United States
ORF1ab_3718_F	ORF1ab	3718	SRR15087202	11417	G	T	0,050355	2021-06-23	United States
ORF1ab_314_L	ORF1ab	314	SRR15087202	14408	C	T	0,999657	2021-06-23	United States
ORF1ab_662_S	ORF1ab	662	SRR15087202	15451	G	A	0,998561	2021-06-23	United States
ORF1ab_1000_L	ORF1ab	1000	SRR15087202	16466	C	T	0,999854	2021-06-23	United States
ORF1ab_1918_V	ORF1ab	1918	SRR15087202	19220	C	T	0,998595	2021-06-23	United States
ORF1ab_2635_H	ORF1ab	2635	SRR15087202	21372	G	T	0,913409	2021-06-23	United States
S_19_R	S	19	SRR15087202	21618	C	G	0,999951	2021-06-23	United States
S_95_I	S	95	SRR15087202	21846	C	T	0,999358	2021-06-23	United States
S_142_D	S	142	SRR15087202	21987	G	A	0,354818	2021-06-23	United States
S_156_NA	S	156	SRR15087202	22028	G	-AGTTCA	0,994775	2021-06-23	United States
S_452_R	S	452	SRR15087202	22917	T	G	0,999368	2021-06-23	United States
S_478_K	S	478	SRR15087202	22995	C	A	0,999487	2021-06-23	United States
S_614_G	S	614	SRR15087202	23403	A	G	0,999852	2021-06-23	United States
S_681_R	S	681	SRR15087202	23604	C	G	0,999569	2021-06-23	United States
S_950_N	S	950	SRR15087202	24410	G	A	0,563622	2021-06-23	United States
ORF3a_26_L	ORF3a	26	SRR15087202	25469	C	T	0,999865	2021-06-23	United States
M_82_T	M	82	SRR15087202	26767	T	C	0,999786	2021-06-23	United States
ORF7a_71_I	ORF7a	71	SRR15087202	27604	G	A	0,999855	2021-06-23	United States
ORF7a_82_A	ORF7a	82	SRR15087202	27638	T	C	0,999405	2021-06-23	United States
ORF7a_120_I	ORF7a	120	SRR15087202	27752	C	T	0,999701	2021-06-23	United States
ORF7b_40_I	ORF7b	40	SRR15087202	27874	C	T	0,999638	2021-06-23	United States
ORF8_118_NA	ORF8	118	SRR15087202	28247	A	-GATTTC	0,936624	2021-06-23	United States
ORF8_119_V	ORF8	119	SRR15087202	28249	A	T	0,986301	2021-06-23	United States
ORF8_120_L	ORF8	120	SRR15087202	28253	C	A	0,997094	2021-06-23	United States
N_63_G	N	63	SRR15087202	28461	A	G	0,849668	2021-06-23	United States
N_203_M	N	203	SRR15087202	28881	G	T	0,99966	2021-06-23	United States
N_215_C	N	215	SRR15087202	28916	G	T	0,99928	2021-06-23	United States
N_377_Y	N	377	SRR15087202	29402	G	T	0,999682	2021-06-23	United States
ORF1ab_309_L	ORF1ab	309	SRR15087204	1191	C	T	0,99964	2021-06-23	United States
ORF1ab_1640_L	ORF1ab	1640	SRR15087204	5184	C	T	0,999091	2021-06-23	United States
ORF1ab_1921_Q	ORF1ab	1921	SRR15087204	6027	C	A	1	2021-06-23	United States
ORF1ab_2980_N	ORF1ab	2980	SRR15087204	9203	G	A	0,999344	2021-06-23	United States
ORF1ab_3138_S	ORF1ab	3138	SRR15087204	9678	T	C	0,999822	2021-06-23	United States
ORF1ab_3580_Q	ORF1ab	3580	SRR15087204	11005	C	A	0,627613	2021-06-23	United States
ORF1ab_314_L	ORF1ab	314	SRR15087204	14408	C	T	1	2021-06-23	United States
ORF1ab_2310_R	ORF1ab	2310	SRR15087204	20396	A	G	0,999713	2021-06-23	United States
S_19_R	S	19	SRR15087204	21618	C	G	1	2021-06-23	United States
S_77_T	S	77	SRR15087204	21792	A	C	1	2021-06-23	United States
S_142_D	S	142	SRR15087204	21987	G	A	0,569144	2021-06-23	United States
S_156_NA	S	156	SRR15087204	22028	G	-AGTTCA	0,989972	2021-06-23	United States
S_452_R	S	452	SRR15087204	22917	T	G	0,999147	2021-06-23	United States
S_478_K	S	478	SRR15087204	22995	C	A	1	2021-06-23	United States
S_614_G	S	614	SRR15087204	23403	A	G	0,999786	2021-06-23	United States
S_681_R	S	681	SRR15087204	23604	C	G	0,998362	2021-06-23	United States
S_950_N	S	950	SRR15087204	24410	G	A	0,941404	2021-06-23	United States
ORF3a_26_L	ORF3a	26	SRR15087204	25469	C	T	1	2021-06-23	United States
M_82_T	M	82	SRR15087204	26767	T	C	0,999142	2021-06-23	United States
ORF7a_82_A	ORF7a	82	SRR15087204	27638	T	C	1	2021-06-23	United States
ORF7a_120_I	ORF7a	120	SRR15087204	27752	C	T	1	2021-06-23	United States
N_63_G	N	63	SRR15087204	28461	A	G	0,961795	2021-06-23	United States
N_203_M	N	203	SRR15087204	28881	G	T	0,999869	2021-06-23	United States
N_377_Y	N	377	SRR15087204	29402	G	T	1	2021-06-23	United States
ORF1ab_1001_I	ORF1ab	1001	SRR15087205	3267	C	T	0,999738	2021-06-23	United States
ORF1ab_1708_D	ORF1ab	1708	SRR15087205	5388	C	A	0,999058	2021-06-23	United States
ORF1ab_2230_T	ORF1ab	2230	SRR15087205	6954	T	C	0,999756	2021-06-23	United States
ORF1ab_3674_NA	ORF1ab	3674	SRR15087205	11287	G	-TCTGGTTTT	0,925678	2021-06-23	United States
ORF1ab_3676_S	ORF1ab	3676	SRR15087205	11291	G	A	0,81087	2021-06-23	United States
ORF1ab_3677_L	ORF1ab	3677	SRR15087205	11296	T	G	0,998877	2021-06-23	United States
ORF1ab_3966_R	ORF1ab	3966	SRR15087205	12162	A	G	0,999713	2021-06-23	United States
ORF1ab_314_L	ORF1ab	314	SRR15087205	14408	C	T	0,998886	2021-06-23	United States
ORF1ab_1003_G	ORF1ab	1003	SRR15087205	16474	A	G	0,999927	2021-06-23	United States
ORF1ab_1023_G	ORF1ab	1023	SRR15087205	16534	A	G	0,999783	2021-06-23	United States
ORF1ab_1383_R	ORF1ab	1383	SRR15087205	17615	A	G	1	2021-06-23	United States
ORF1ab_2537_I	ORF1ab	2537	SRR15087205	21077	C	T	0,999887	2021-06-23	United States
ORF1ab_2557_R	ORF1ab	2557	SRR15087205	21137	A	G	0,999716	2021-06-23	United States
S_68_NA	S	68	SRR15087205	21764	A	-TACATG	0,464308	2021-06-23	United States
S_143_NA	S	143	SRR15087205	21990	T	-TTA	0,893182	2021-06-23	United States
S_501_Y	S	501	SRR15087205	23063	A	T	1	2021-06-23	United States
S_570_D	S	570	SRR15087205	23271	C	A	0,99968	2021-06-23	United States
S_614_G	S	614	SRR15087205	23403	A	G	0,999822	2021-06-23	United States
S_681_H	S	681	SRR15087205	23604	C	A	1	2021-06-23	United States
S_716_I	S	716	SRR15087205	23709	C	T	0,999495	2021-06-23	United States
S_982_A	S	982	SRR15087205	24506	T	G	0,999918	2021-06-23	United States
S_1118_H	S	1118	SRR15087205	24914	G	C	0,999855	2021-06-23	United States
S_1191_N	S	1191	SRR15087205	25135	G	T	0,999918	2021-06-23	United States
S_1263_L	S	1263	SRR15087205	25350	C	T	0,965872	2021-06-23	United States
ORF3a_20_V	ORF3a	20	SRR15087205	25450	A	G	0,997638	2021-06-23	United States
ORF8_27_*	ORF8	27	SRR15087205	27972	C	T	1	2021-06-23	United States
ORF8_52_I	ORF8	52	SRR15087205	28048	G	T	1	2021-06-23	United States
ORF8_73_C	ORF8	73	SRR15087205	28111	A	G	0,999814	2021-06-23	United States
N_3_H	N	3	SRR15087205	28280	G	C	0,999881	2021-06-23	United States
N_3_V	N	3	SRR15087205	28281	A	T	0,999792	2021-06-23	United States
N_3_E	N	3	SRR15087205	28282	T	A	0,999851	2021-06-23	United States
N_203_K	N	203	SRR15087205	28881	G	A	1	2021-06-23	United States
N_204_R	N	204	SRR15087205	28883	G	C	1	2021-06-23	United States
N_235_F	N	235	SRR15087205	28977	C	T	0,998126	2021-06-23	United States
ORF1ab_1001_I	ORF1ab	1001	SRR15087206	3267	C	T	0,999794	2021-06-23	United States
ORF1ab_1708_D	ORF1ab	1708	SRR15087206	5388	C	A	0,999868	2021-06-23	United States
ORF1ab_2230_T	ORF1ab	2230	SRR15087206	6954	T	C	0,999776	2021-06-23	United States
ORF1ab_2259_I	ORF1ab	2259	SRR15087206	7042	G	T	0,999688	2021-06-23	United States
ORF1ab_3674_NA	ORF1ab	3674	SRR15087206	11287	G	-TCTGGTTTT	0,915747	2021-06-23	United States
ORF1ab_3676_S	ORF1ab	3676	SRR15087206	11291	G	A	0,90671	2021-06-23	United States
ORF1ab_3677_L	ORF1ab	3677	SRR15087206	11296	T	G	0,997095	2021-06-23	United States
ORF1ab_218_L	ORF1ab	218	SRR15087206	14120	C	T	0,999816	2021-06-23	United States
ORF1ab_314_L	ORF1ab	314	SRR15087206	14408	C	T	0,999867	2021-06-23	United States
ORF1ab_1432_V	ORF1ab	1432	SRR15087206	17762	C	T	0,999134	2021-06-23	United States
S_68_NA	S	68	SRR15087206	21764	A	-TACATG	0,473594	2021-06-23	United States
S_143_NA	S	143	SRR15087206	21990	T	-TTA	0,912241	2021-06-23	United States
S_501_Y	S	501	SRR15087206	23063	A	T	0,999928	2021-06-23	United States
S_570_D	S	570	SRR15087206	23271	C	A	0,999766	2021-06-23	United States
S_614_G	S	614	SRR15087206	23403	A	G	0,999783	2021-06-23	United States
S_681_H	S	681	SRR15087206	23604	C	A	1	2021-06-23	United States
S_716_I	S	716	SRR15087206	23709	C	T	0,99984	2021-06-23	United States
S_982_A	S	982	SRR15087206	24506	T	G	0,999688	2021-06-23	United States
S_1118_H	S	1118	SRR15087206	24914	G	C	0,999717	2021-06-23	United States
ORF3a_264_F	ORF3a	264	SRR15087206	26183	A	T	0,999902	2021-06-23	United States
ORF8_27_*	ORF8	27	SRR15087206	27972	C	T	0,999911	2021-06-23	United States
ORF8_40_Y	ORF8	40	SRR15087206	28011	C	T	0,999923	2021-06-23	United States
ORF8_52_I	ORF8	52	SRR15087206	28048	G	T	0,999782	2021-06-23	United States
ORF8_68_*	ORF8	68	SRR15087206	28095	A	T	0,799663	2021-06-23	United States
ORF8_73_C	ORF8	73	SRR15087206	28111	A	G	0,999606	2021-06-23	United States
N_3_H	N	3	SRR15087206	28280	G	C	0,999952	2021-06-23	United States
N_3_V	N	3	SRR15087206	28281	A	T	0,999873	2021-06-23	United States
N_3_E	N	3	SRR15087206	28282	T	A	0,99981	2021-06-23	United States
N_203_K	N	203	SRR15087206	28881	G	A	0,999766	2021-06-23	United States
N_204_R	N	204	SRR15087206	28883	G	C	0,999935	2021-06-23	United States
N_235_F	N	235	SRR15087206	28977	C	T	0,999324	2021-06-23	United States
ORF1ab_1306_S	ORF1ab	1306	SRR15087208	4181	G	T	0,999903	2021-06-23	United States
ORF1ab_2046_L	ORF1ab	2046	SRR15087208	6402	C	T	0,999217	2021-06-23	United States
ORF1ab_2287_S	ORF1ab	2287	SRR15087208	7124	C	T	0,999619	2021-06-23	United States
ORF1ab_2554_V	ORF1ab	2554	SRR15087208	7926	C	T	0,999785	2021-06-23	United States
ORF1ab_2930_L	ORF1ab	2930	SRR15087208	9053	G	T	1	2021-06-23	United States
ORF1ab_3255_I	ORF1ab	3255	SRR15087208	10029	C	T	0,999779	2021-06-23	United States
ORF1ab_3646_A	ORF1ab	3646	SRR15087208	11201	A	G	0,999787	2021-06-23	United States
ORF1ab_183_V	ORF1ab	183	SRR15087208	14014	T	G	0,999986	2021-06-23	United States
ORF1ab_314_L	ORF1ab	314	SRR15087208	14408	C	T	0,999659	2021-06-23	United States
ORF1ab_662_S	ORF1ab	662	SRR15087208	15451	G	A	0,997896	2021-06-23	United States
ORF1ab_1000_L	ORF1ab	1000	SRR15087208	16466	C	T	0,99983	2021-06-23	United States
ORF1ab_1918_V	ORF1ab	1918	SRR15087208	19220	C	T	0,999517	2021-06-23	United States
S_19_R	S	19	SRR15087208	21618	C	G	0,999931	2021-06-23	United States
S_142_D	S	142	SRR15087208	21987	G	A	0,321462	2021-06-23	United States
S_156_NA	S	156	SRR15087208	22028	G	-AGTTCA	0,992418	2021-06-23	United States
S_452_R	S	452	SRR15087208	22917	T	G	0,999318	2021-06-23	United States
S_478_K	S	478	SRR15087208	22995	C	A	0,999779	2021-06-23	United States
S_614_G	S	614	SRR15087208	23403	A	G	0,999817	2021-06-23	United States
S_681_R	S	681	SRR15087208	23604	C	G	0,999449	2021-06-23	United States
S_950_N	S	950	SRR15087208	24410	G	A	0,657101	2021-06-23	United States
ORF3a_26_L	ORF3a	26	SRR15087208	25469	C	T	0,99991	2021-06-23	United States
M_82_T	M	82	SRR15087208	26767	T	C	0,999891	2021-06-23	United States
ORF7a_82_A	ORF7a	82	SRR15087208	27638	T	C	0,999817	2021-06-23	United States
ORF7a_120_I	ORF7a	120	SRR15087208	27752	C	T	0,999847	2021-06-23	United States
ORF7b_40_I	ORF7b	40	SRR15087208	27874	C	T	0,99981	2021-06-23	United States
ORF8_118_NA	ORF8	118	SRR15087208	28247	A	-GATTTC	0,921993	2021-06-23	United States
ORF8_120_L	ORF8	120	SRR15087208	28253	C	A	0,998375	2021-06-23	United States
N_63_G	N	63	SRR15087208	28461	A	G	0,908929	2021-06-23	United States
N_203_M	N	203	SRR15087208	28881	G	T	0,999925	2021-06-23	United States
N_215_C	N	215	SRR15087208	28916	G	T	0,999388	2021-06-23	United States
N_377_Y	N	377	SRR15087208	29402	G	T	0,999624	2021-06-23	United States
ORF1ab_1188_L	ORF1ab	1188	SRR15087209	3828	C	T	0,999796	2021-06-23	United States
ORF1ab_1795_Q	ORF1ab	1795	SRR15087209	5648	A	C	0,999768	2021-06-23	United States
ORF1ab_1921_L	ORF1ab	1921	SRR15087209	6027	C	T	0,260479	2021-06-23	United States
ORF1ab_3674_NA	ORF1ab	3674	SRR15087209	11287	G	-TCTGGTTTT	0,908647	2021-06-23	United States
ORF1ab_3676_S	ORF1ab	3676	SRR15087209	11291	G	A	0,928844	2021-06-23	United States
ORF1ab_3677_L	ORF1ab	3677	SRR15087209	11296	T	G	0,999013	2021-06-23	United States
ORF1ab_314_L	ORF1ab	314	SRR15087209	14408	C	T	1	2021-06-23	United States
ORF1ab_1264_D	ORF1ab	1264	SRR15087209	17259	G	T	0,999976	2021-06-23	United States
S_18_F	S	18	SRR15087209	21614	C	T	0,999945	2021-06-23	United States
S_20_N	S	20	SRR15087209	21621	C	A	0,999943	2021-06-23	United States
S_26_S	S	26	SRR15087209	21638	C	T	0,99973	2021-06-23	United States
S_138_Y	S	138	SRR15087209	21974	G	T	0,783235	2021-06-23	United States
S_190_S	S	190	SRR15087209	22132	G	T	0,999746	2021-06-23	United States
S_417_T	S	417	SRR15087209	22812	A	C	0,997391	2021-06-23	United States
S_427_N	S	427	SRR15087209	22841	G	A	0,999765	2021-06-23	United States
S_484_K	S	484	SRR15087209	23012	G	A	0,999663	2021-06-23	United States
S_501_Y	S	501	SRR15087209	23063	A	T	0,999771	2021-06-23	United States
S_614_G	S	614	SRR15087209	23403	A	G	0,999918	2021-06-23	United States
S_655_Y	S	655	SRR15087209	23525	C	T	0,999051	2021-06-23	United States
S_1027_I	S	1027	SRR15087209	24642	C	T	0,999811	2021-06-23	United States
S_1176_F	S	1176	SRR15087209	25088	G	T	0,999782	2021-06-23	United States
ORF3a_253_P	ORF3a	253	SRR15087209	26149	T	C	0,996187	2021-06-23	United States
ORF7a_47_Y	ORF7a	47	SRR15087209	27532	C	T	0,0920514	2021-06-23	United States
ORF8_92_K	ORF8	92	SRR15087209	28167	G	A	0,997735	2021-06-23	United States
N_80_R	N	80	SRR15087209	28512	C	G	0,999779	2021-06-23	United States
N_202_C	N	202	SRR15087209	28877	A	T	0,999733	2021-06-23	United States
N_202_T	N	202	SRR15087209	28878	G	C	1	2021-06-23	United States
N_203_K	N	203	SRR15087209	28881	G	A	1	2021-06-23	United States
N_204_R	N	204	SRR15087209	28883	G	C	0,999867	2021-06-23	United States
ORF1ab_380_L	ORF1ab	380	SRR15087210	1404	C	T	0,999493	2021-06-23	United States
ORF1ab_1306_S	ORF1ab	1306	SRR15087210	4181	G	T	0,999978	2021-06-23	United States
ORF1ab_1496_I	ORF1ab	1496	SRR15087210	4752	C	T	0,99961	2021-06-23	United States
ORF1ab_2046_L	ORF1ab	2046	SRR15087210	6402	C	T	0,999206	2021-06-23	United States
ORF1ab_2287_S	ORF1ab	2287	SRR15087210	7124	C	T	0,999233	2021-06-23	United States
ORF1ab_2930_L	ORF1ab	2930	SRR15087210	9053	G	T	0,999504	2021-06-23	United States
ORF1ab_3255_I	ORF1ab	3255	SRR15087210	10029	C	T	0,999955	2021-06-23	United States
ORF1ab_3646_A	ORF1ab	3646	SRR15087210	11201	A	G	0,999756	2021-06-23	United States
ORF1ab_314_L	ORF1ab	314	SRR15087210	14408	C	T	0,999931	2021-06-23	United States
ORF1ab_662_S	ORF1ab	662	SRR15087210	15451	G	A	0,997719	2021-06-23	United States
ORF1ab_1000_L	ORF1ab	1000	SRR15087210	16466	C	T	0,99977	2021-06-23	United States
ORF1ab_1918_V	ORF1ab	1918	SRR15087210	19220	C	T	0,999636	2021-06-23	United States
S_19_R	S	19	SRR15087210	21618	C	G	0,999978	2021-06-23	United States
S_142_D	S	142	SRR15087210	21987	G	A	0,351164	2021-06-23	United States
S_156_NA	S	156	SRR15087210	22028	G	-AGTTCA	0,971321	2021-06-23	United States
S_452_R	S	452	SRR15087210	22917	T	G	0,999654	2021-06-23	United States
S_478_K	S	478	SRR15087210	22995	C	A	0,999795	2021-06-23	United States
S_614_G	S	614	SRR15087210	23403	A	G	0,999864	2021-06-23	United States
S_681_R	S	681	SRR15087210	23604	C	G	1	2021-06-23	United States
S_950_N	S	950	SRR15087210	24410	G	A	0,819312	2021-06-23	United States
S_1264_L	S	1264	SRR15087210	25352	G	T	0,850206	2021-06-23	United States
ORF3a_26_L	ORF3a	26	SRR15087210	25469	C	T	0,999754	2021-06-23	United States
M_82_T	M	82	SRR15087210	26767	T	C	0,99993	2021-06-23	United States
ORF7a_82_A	ORF7a	82	SRR15087210	27638	T	C	0,999901	2021-06-23	United States
ORF7a_120_I	ORF7a	120	SRR15087210	27752	C	T	0,999646	2021-06-23	United States
ORF7b_40_I	ORF7b	40	SRR15087210	27874	C	T	0,999245	2021-06-23	United States
ORF8_118_NA	ORF8	118	SRR15087210	28247	A	-GATTTC	0,926625	2021-06-23	United States
ORF8_120_L	ORF8	120	SRR15087210	28253	C	A	0,991176	2021-06-23	United States
N_63_G	N	63	SRR15087210	28461	A	G	0,943721	2021-06-23	United States
N_203_M	N	203	SRR15087210	28881	G	T	0,999909	2021-06-23	United States
N_215_C	N	215	SRR15087210	28916	G	T	0,999435	2021-06-23	United States
N_377_Y	N	377	SRR15087210	29402	G	T	0,998955	2021-06-23	United States
ORF1ab_1306_S	ORF1ab	1306	SRR15087211	4181	G	T	0,999829	2021-06-23	United States
ORF1ab_2046_L	ORF1ab	2046	SRR15087211	6402	C	T	0,999167	2021-06-23	United States
ORF1ab_2874_S	ORF1ab	2874	SRR15087211	8886	T	C	0,0604408	2021-06-23	United States
ORF1ab_2930_L	ORF1ab	2930	SRR15087211	9053	G	T	0,999655	2021-06-23	United States
ORF1ab_3255_I	ORF1ab	3255	SRR15087211	10029	C	T	0,999826	2021-06-23	United States
ORF1ab_3336_I	ORF1ab	3336	SRR15087211	10271	G	A	0,99987	2021-06-23	United States
ORF1ab_3646_A	ORF1ab	3646	SRR15087211	11201	A	G	0,999351	2021-06-23	United States
ORF1ab_314_L	ORF1ab	314	SRR15087211	14408	C	T	1	2021-06-23	United States
ORF1ab_662_S	ORF1ab	662	SRR15087211	15451	G	A	0,997443	2021-06-23	United States
ORF1ab_1000_L	ORF1ab	1000	SRR15087211	16466	C	T	0,998354	2021-06-23	United States
ORF1ab_1918_V	ORF1ab	1918	SRR15087211	19220	C	T	0,999268	2021-06-23	United States
S_19_R	S	19	SRR15087211	21618	C	G	1	2021-06-23	United States
S_95_I	S	95	SRR15087211	21846	C	T	1	2021-06-23	United States
S_142_D	S	142	SRR15087211	21987	G	A	0,745223	2021-06-23	United States
S_156_NA	S	156	SRR15087211	22028	G	-AGTTCA	0,992452	2021-06-23	United States
S_452_R	S	452	SRR15087211	22917	T	G	1	2021-06-23	United States
S_478_K	S	478	SRR15087211	22995	C	A	1	2021-06-23	United States
S_614_G	S	614	SRR15087211	23403	A	G	0,9998	2021-06-23	United States
S_681_R	S	681	SRR15087211	23604	C	G	1	2021-06-23	United States
S_950_N	S	950	SRR15087211	24410	G	A	0,981503	2021-06-23	United States
ORF3a_26_L	ORF3a	26	SRR15087211	25469	C	T	1	2021-06-23	United States
M_82_T	M	82	SRR15087211	26767	T	C	0,999766	2021-06-23	United States
ORF6_46_V	ORF6	46	SRR15087211	27338	A	T	0,999874	2021-06-23	United States
ORF7a_82_A	ORF7a	82	SRR15087211	27638	T	C	1	2021-06-23	United States
ORF7a_120_I	ORF7a	120	SRR15087211	27752	C	T	1	2021-06-23	United States
ORF7b_40_I	ORF7b	40	SRR15087211	27874	C	T	0,999567	2021-06-23	United States
ORF8_118_NA	ORF8	118	SRR15087211	28247	A	-GATTTC	0,915333	2021-06-23	United States
ORF8_120_L	ORF8	120	SRR15087211	28253	C	A	0,990157	2021-06-23	United States
N_63_G	N	63	SRR15087211	28461	A	G	0,967682	2021-06-23	United States
N_203_M	N	203	SRR15087211	28881	G	T	1	2021-06-23	United States
N_215_C	N	215	SRR15087211	28916	G	T	0,998173	2021-06-23	United States
N_254_T	N	254	SRR15087211	29033	G	A	0,0524572	2021-06-23	United States
N_254_V	N	254	SRR15087211	29034	C	T	0,0801537	2021-06-23	United States
N_377_Y	N	377	SRR15087211	29402	G	T	1	2021-06-23	United States
ORF1ab_1306_S	ORF1ab	1306	SRR15087212	4181	G	T	0,999636	2021-06-23	United States
ORF1ab_2046_L	ORF1ab	2046	SRR15087212	6402	C	T	0,999177	2021-06-23	United States
ORF1ab_2287_S	ORF1ab	2287	SRR15087212	7124	C	T	0,999729	2021-06-23	United States
ORF1ab_2930_L	ORF1ab	2930	SRR15087212	9053	G	T	0,999683	2021-06-23	United States
ORF1ab_3255_I	ORF1ab	3255	SRR15087212	10029	C	T	0,999751	2021-06-23	United States
ORF1ab_3336_I	ORF1ab	3336	SRR15087212	10271	G	A	0,999759	2021-06-23	United States
ORF1ab_3646_A	ORF1ab	3646	SRR15087212	11201	A	G	0,999658	2021-06-23	United States
ORF1ab_314_L	ORF1ab	314	SRR15087212	14408	C	T	0,999108	2021-06-23	United States
ORF1ab_662_S	ORF1ab	662	SRR15087212	15451	G	A	0,997659	2021-06-23	United States
ORF1ab_1000_L	ORF1ab	1000	SRR15087212	16466	C	T	0,999639	2021-06-23	United States
ORF1ab_1918_V	ORF1ab	1918	SRR15087212	19220	C	T	0,999387	2021-06-23	United States
S_19_R	S	19	SRR15087212	21618	C	G	0,999847	2021-06-23	United States
S_95_I	S	95	SRR15087212	21846	C	T	0,999349	2021-06-23	United States
S_142_D	S	142	SRR15087212	21987	G	A	0,547885	2021-06-23	United States
S_156_NA	S	156	SRR15087212	22028	G	-AGTTCA	0,995091	2021-06-23	United States
S_452_R	S	452	SRR15087212	22917	T	G	0,999673	2021-06-23	United States
S_478_K	S	478	SRR15087212	22995	C	A	0,999854	2021-06-23	United States
S_614_G	S	614	SRR15087212	23403	A	G	0,999825	2021-06-23	United States
S_681_R	S	681	SRR15087212	23604	C	G	0,99955	2021-06-23	United States
S_950_N	S	950	SRR15087212	24410	G	A	0,883901	2021-06-23	United States
ORF3a_26_L	ORF3a	26	SRR15087212	25469	C	T	1	2021-06-23	United States
M_82_T	M	82	SRR15087212	26767	T	C	0,999745	2021-06-23	United States
ORF6_46_V	ORF6	46	SRR15087212	27338	A	T	0,99969	2021-06-23	United States
ORF7a_82_A	ORF7a	82	SRR15087212	27638	T	C	0,999857	2021-06-23	United States
ORF7a_120_I	ORF7a	120	SRR15087212	27752	C	T	0,999824	2021-06-23	United States
ORF7b_40_I	ORF7b	40	SRR15087212	27874	C	T	0,999726	2021-06-23	United States
ORF8_118_NA	ORF8	118	SRR15087212	28247	A	-GATTTC	0,92235	2021-06-23	United States
ORF8_120_L	ORF8	120	SRR15087212	28253	C	A	0,995821	2021-06-23	United States
N_63_G	N	63	SRR15087212	28461	A	G	0,974262	2021-06-23	United States
N_203_M	N	203	SRR15087212	28881	G	T	0,999771	2021-06-23	United States
N_215_C	N	215	SRR15087212	28916	G	T	0,999359	2021-06-23	United States
N_377_Y	N	377	SRR15087212	29402	G	T	0,999717	2021-06-23	United States
ORF1ab_1001_I	ORF1ab	1001	SRR15087213	3267	C	T	0,999924	2021-06-22	United States
ORF1ab_1708_D	ORF1ab	1708	SRR15087213	5388	C	A	1	2021-06-22	United States
ORF1ab_2230_T	ORF1ab	2230	SRR15087213	6954	T	C	1	2021-06-22	United States
ORF1ab_2345_V	ORF1ab	2345	SRR15087213	7299	C	T	1	2021-06-22	United States
ORF1ab_3674_NA	ORF1ab	3674	SRR15087213	11287	G	-TCTGGTTTT	0,935799	2021-06-22	United States
ORF1ab_3676_S	ORF1ab	3676	SRR15087213	11291	G	A	0,960347	2021-06-22	United States
ORF1ab_3677_L	ORF1ab	3677	SRR15087213	11296	T	G	1	2021-06-22	United States
ORF1ab_4083_M	ORF1ab	4083	SRR15087213	12513	C	T	0,996263	2021-06-22	United States
ORF1ab_314_L	ORF1ab	314	SRR15087213	14408	C	T	1	2021-06-22	United States
S_68_NA	S	68	SRR15087213	21764	A	-TACATG	0,432018	2021-06-22	United States
S_143_NA	S	143	SRR15087213	21990	T	-TTA	0,896181	2021-06-22	United States
S_484_K	S	484	SRR15087213	23012	G	A	0,0678191	2021-06-22	United States
S_501_Y	S	501	SRR15087213	23063	A	T	1	2021-06-22	United States
S_570_D	S	570	SRR15087213	23271	C	A	0,99964	2021-06-22	United States
S_614_G	S	614	SRR15087213	23403	A	G	0,999751	2021-06-22	United States
S_681_H	S	681	SRR15087213	23604	C	A	1	2021-06-22	United States
S_716_I	S	716	SRR15087213	23709	C	T	0,999739	2021-06-22	United States
S_982_A	S	982	SRR15087213	24506	T	G	0,999603	2021-06-22	United States
S_1118_H	S	1118	SRR15087213	24914	G	C	1	2021-06-22	United States
ORF8_27_*	ORF8	27	SRR15087213	27972	C	T	1	2021-06-22	United States
ORF8_52_I	ORF8	52	SRR15087213	28048	G	T	1	2021-06-22	United States
ORF8_68_*	ORF8	68	SRR15087213	28095	A	T	0,94545	2021-06-22	United States
ORF8_73_C	ORF8	73	SRR15087213	28111	A	G	0,999669	2021-06-22	United States
N_3_H	N	3	SRR15087213	28280	G	C	0,999926	2021-06-22	United States
N_3_V	N	3	SRR15087213	28281	A	T	0,999926	2021-06-22	United States
N_3_E	N	3	SRR15087213	28282	T	A	0,999705	2021-06-22	United States
N_202_C	N	202	SRR15087213	28877	A	T	0,999801	2021-06-22	United States
N_202_T	N	202	SRR15087213	28878	G	C	1	2021-06-22	United States
N_203_K	N	203	SRR15087213	28881	G	A	1	2021-06-22	United States
N_204_R	N	204	SRR15087213	28883	G	C	0,999801	2021-06-22	United States
N_235_F	N	235	SRR15087213	28977	C	T	0,999674	2021-06-22	United States
ORF1ab_1306_S	ORF1ab	1306	SRR15087214	4181	G	T	0,999905	2021-06-22	United States
ORF1ab_2046_L	ORF1ab	2046	SRR15087214	6402	C	T	0,999128	2021-06-22	United States
ORF1ab_2287_S	ORF1ab	2287	SRR15087214	7124	C	T	1	2021-06-22	United States
ORF1ab_2554_V	ORF1ab	2554	SRR15087214	7926	C	T	1	2021-06-22	United States
ORF1ab_2930_L	ORF1ab	2930	SRR15087214	9053	G	T	1	2021-06-22	United States
ORF1ab_3255_I	ORF1ab	3255	SRR15087214	10029	C	T	0,999868	2021-06-22	United States
ORF1ab_3646_A	ORF1ab	3646	SRR15087214	11201	A	G	0,999295	2021-06-22	United States
ORF1ab_183_V	ORF1ab	183	SRR15087214	14014	T	G	0,999865	2021-06-22	United States
ORF1ab_314_L	ORF1ab	314	SRR15087214	14408	C	T	0,999712	2021-06-22	United States
ORF1ab_662_S	ORF1ab	662	SRR15087214	15451	G	A	0,998021	2021-06-22	United States
ORF1ab_762_V	ORF1ab	762	SRR15087214	15752	C	T	0,141003	2021-06-22	United States
ORF1ab_980_G	ORF1ab	980	SRR15087214	16406	T	G	0,0506977	2021-06-22	United States
ORF1ab_1000_L	ORF1ab	1000	SRR15087214	16466	C	T	0,999941	2021-06-22	United States
ORF1ab_1918_V	ORF1ab	1918	SRR15087214	19220	C	T	0,999199	2021-06-22	United States
S_19_R	S	19	SRR15087214	21618	C	G	0,999578	2021-06-22	United States
S_142_D	S	142	SRR15087214	21987	G	A	0,4566	2021-06-22	United States
S_156_NA	S	156	SRR15087214	22028	G	-AGTTCA	0,927767	2021-06-22	United States
S_452_R	S	452	SRR15087214	22917	T	G	0,999447	2021-06-22	United States
S_478_K	S	478	SRR15087214	22995	C	A	1	2021-06-22	United States
S_614_G	S	614	SRR15087214	23403	A	G	1	2021-06-22	United States
S_681_R	S	681	SRR15087214	23604	C	G	0,999708	2021-06-22	United States
S_950_N	S	950	SRR15087214	24410	G	A	0,821547	2021-06-22	United States
ORF3a_26_L	ORF3a	26	SRR15087214	25469	C	T	1	2021-06-22	United States
M_82_T	M	82	SRR15087214	26767	T	C	0,999758	2021-06-22	United States
ORF7a_82_A	ORF7a	82	SRR15087214	27638	T	C	0,998581	2021-06-22	United States
ORF7a_120_I	ORF7a	120	SRR15087214	27752	C	T	1	2021-06-22	United States
ORF7b_40_I	ORF7b	40	SRR15087214	27874	C	T	1	2021-06-22	United States
ORF8_118_NA	ORF8	118	SRR15087214	28247	A	-GATTTC	0,919571	2021-06-22	United States
ORF8_120_L	ORF8	120	SRR15087214	28253	C	A	1	2021-06-22	United States
N_63_G	N	63	SRR15087214	28461	A	G	0,939427	2021-06-22	United States
N_203_M	N	203	SRR15087214	28881	G	T	1	2021-06-22	United States
N_215_C	N	215	SRR15087214	28916	G	T	0,998513	2021-06-22	United States
N_377_Y	N	377	SRR15087214	29402	G	T	0,997143	2021-06-22	United States
ORF1ab_430_S	ORF1ab	430	SRR15087215	1554	A	G	0,999601	2021-06-22	United States
ORF1ab_966_P	ORF1ab	966	SRR15087215	3161	T	C	0,927599	2021-06-22	United States
ORF1ab_1055_A	ORF1ab	1055	SRR15087215	3428	A	G	0,999952	2021-06-22	United States
ORF1ab_1088_G	ORF1ab	1088	SRR15087215	3528	A	G	0,926632	2021-06-22	United States
ORF1ab_1538_I	ORF1ab	1538	SRR15087215	4878	C	T	0,999447	2021-06-22	United States
ORF1ab_2147_D	ORF1ab	2147	SRR15087215	6704	A	G	0,99952	2021-06-22	United States
ORF1ab_2952_I	ORF1ab	2952	SRR15087215	9120	C	T	0,999518	2021-06-22	United States
ORF1ab_3255_I	ORF1ab	3255	SRR15087215	10029	C	T	0,999753	2021-06-22	United States
ORF1ab_3486_S	ORF1ab	3486	SRR15087215	10722	T	C	0,999529	2021-06-22	United States
ORF1ab_3729_R	ORF1ab	3729	SRR15087215	11451	A	G	0,999742	2021-06-22	United States
ORF1ab_314_L	ORF1ab	314	SRR15087215	14408	C	T	0,998841	2021-06-22	United States
ORF1ab_1181_V	ORF1ab	1181	SRR15087215	17008	A	G	0,876464	2021-06-22	United States
ORF1ab_1342_S	ORF1ab	1342	SRR15087215	17491	C	T	0,999936	2021-06-22	United States
ORF1ab_1414_S	ORF1ab	1414	SRR15087215	17707	C	T	0,999961	2021-06-22	United States
ORF1ab_2312_L	ORF1ab	2312	SRR15087215	20402	C	T	0,999758	2021-06-22	United States
S_95_I	S	95	SRR15087215	21846	C	T	1	2021-06-22	United States
S_143_NA	S	143	SRR15087215	21990	T	+TAC	0,75676	2021-06-22	United States
S_144_N	S	144	SRR15087215	21992	T	A	0,538462	2021-06-22	United States
S_144_S	S	144	SRR15087215	21993	A	C	0,579235	2021-06-22	United States
S_145_N	S	145	SRR15087215	21995	T	A	0,0894309	2021-06-22	United States
S_346_K	S	346	SRR15087215	22599	G	A	0,999545	2021-06-22	United States
S_484_K	S	484	SRR15087215	23012	G	A	1	2021-06-22	United States
S_501_Y	S	501	SRR15087215	23063	A	T	1	2021-06-22	United States
S_614_G	S	614	SRR15087215	23403	A	G	0,999819	2021-06-22	United States
S_681_H	S	681	SRR15087215	23604	C	A	0,999807	2021-06-22	United States
S_950_N	S	950	SRR15087215	24410	G	A	0,930536	2021-06-22	United States
ORF3a_57_H	ORF3a	57	SRR15087215	25563	G	T	0,999595	2021-06-22	United States
ORF3a_255_NA	ORF3a	255	SRR15087215	26157	T	-GTTA	0,918658	2021-06-22	United States
ORF3a_259_L	ORF3a	259	SRR15087215	26167	G	T	0,99989	2021-06-22	United States
ORF8_11_K	ORF8	11	SRR15087215	27925	C	A	0,999784	2021-06-22	United States
ORF8_38_S	ORF8	38	SRR15087215	28005	C	T	0,999849	2021-06-22	United States
ORF8_67_F	ORF8	67	SRR15087215	28093	C	T	0,758548	2021-06-22	United States
N_205_I	N	205	SRR15087215	28887	C	T	0,998806	2021-06-22	United States
ORF1ab_309_L	ORF1ab	309	SRR15087218	1191	C	T	0,99991	2021-06-26	United States
ORF1ab_431_M	ORF1ab	431	SRR15087218	1558	A	G	0,999814	2021-06-26	United States
ORF1ab_1640_L	ORF1ab	1640	SRR15087218	5184	C	T	0,999553	2021-06-26	United States
ORF1ab_2092_Y	ORF1ab	2092	SRR15087218	6539	C	T	0,909723	2021-06-26	United States
ORF1ab_2777_I	ORF1ab	2777	SRR15087218	8595	C	T	0,999582	2021-06-26	United States
ORF1ab_3209_V	ORF1ab	3209	SRR15087218	9891	C	T	0,999599	2021-06-26	United States
ORF1ab_3718_A	ORF1ab	3718	SRR15087218	11418	T	C	0,999847	2021-06-26	United States
ORF1ab_314_L	ORF1ab	314	SRR15087218	14408	C	T	0,999486	2021-06-26	United States
ORF1ab_662_S	ORF1ab	662	SRR15087218	15451	G	A	0,995266	2021-06-26	United States
ORF1ab_809_V	ORF1ab	809	SRR15087218	15892	A	G	0,9999	2021-06-26	United States
ORF1ab_1000_L	ORF1ab	1000	SRR15087218	16466	C	T	0,999553	2021-06-26	United States
ORF1ab_2285_Y	ORF1ab	2285	SRR15087218	20320	C	T	0,99984	2021-06-26	United States
S_19_R	S	19	SRR15087218	21618	C	G	0,999891	2021-06-26	United States
S_142_D	S	142	SRR15087218	21987	G	A	0,513274	2021-06-26	United States
S_156_NA	S	156	SRR15087218	22028	G	-AGTTCA	0,983975	2021-06-26	United States
S_452_R	S	452	SRR15087218	22917	T	G	0,999326	2021-06-26	United States
S_478_K	S	478	SRR15087218	22995	C	A	0,999265	2021-06-26	United States
S_614_G	S	614	SRR15087218	23403	A	G	0,999833	2021-06-26	United States
S_681_R	S	681	SRR15087218	23604	C	G	0,999648	2021-06-26	United States
S_950_N	S	950	SRR15087218	24410	G	A	0,920457	2021-06-26	United States
ORF3a_15_F	ORF3a	15	SRR15087218	25437	G	C	0,999947	2021-06-26	United States
ORF3a_26_L	ORF3a	26	SRR15087218	25469	C	T	0,999795	2021-06-26	United States
M_82_T	M	82	SRR15087218	26767	T	C	0,999912	2021-06-26	United States
ORF7a_82_A	ORF7a	82	SRR15087218	27638	T	C	0,999803	2021-06-26	United States
ORF7a_116_F	ORF7a	116	SRR15087218	27739	C	T	0,999834	2021-06-26	United States
ORF7a_120_I	ORF7a	120	SRR15087218	27752	C	T	0,999881	2021-06-26	United States
ORF8_118_NA	ORF8	118	SRR15087218	28247	A	-GATTTC	0,933448	2021-06-26	United States
ORF8_120_L	ORF8	120	SRR15087218	28253	C	A	0,999532	2021-06-26	United States
N_63_G	N	63	SRR15087218	28461	A	G	0,957673	2021-06-26	United States
N_139_F	N	139	SRR15087218	28690	G	T	0,983362	2021-06-26	United States
N_203_M	N	203	SRR15087218	28881	G	T	0,999807	2021-06-26	United States
N_377_Y	N	377	SRR15087218	29402	G	T	0,998939	2021-06-26	United States
N_385_K	N	385	SRR15087218	29427	G	A	1	2021-06-26	United States
ORF1ab_1001_I	ORF1ab	1001	SRR15087219	3267	C	T	0,999853	2021-06-26	United States
ORF1ab_1708_D	ORF1ab	1708	SRR15087219	5388	C	A	0,999958	2021-06-26	United States
ORF1ab_2015_R	ORF1ab	2015	SRR15087219	6310	C	A	0,999666	2021-06-26	United States
ORF1ab_2230_T	ORF1ab	2230	SRR15087219	6954	T	C	0,999756	2021-06-26	United States
ORF1ab_3610_V	ORF1ab	3610	SRR15087219	11094	C	T	0,999497	2021-06-26	United States
ORF1ab_3674_NA	ORF1ab	3674	SRR15087219	11287	G	-TCTGGTTTT	0,927946	2021-06-26	United States
ORF1ab_3676_S	ORF1ab	3676	SRR15087219	11291	G	A	0,968586	2021-06-26	United States
ORF1ab_3677_L	ORF1ab	3677	SRR15087219	11296	T	G	0,997503	2021-06-26	United States
ORF1ab_3705_V	ORF1ab	3705	SRR15087219	11379	C	T	0,762544	2021-06-26	United States
ORF1ab_314_L	ORF1ab	314	SRR15087219	14408	C	T	0,999573	2021-06-26	United States
S_68_NA	S	68	SRR15087219	21764	A	-TACATG	0,452212	2021-06-26	United States
S_143_NA	S	143	SRR15087219	21990	T	-TTA	0,901325	2021-06-26	United States
S_501_Y	S	501	SRR15087219	23063	A	T	0,999834	2021-06-26	United States
S_570_D	S	570	SRR15087219	23271	C	A	0,999689	2021-06-26	United States
S_614_G	S	614	SRR15087219	23403	A	G	0,999897	2021-06-26	United States
S_681_H	S	681	SRR15087219	23604	C	A	1	2021-06-26	United States
S_716_I	S	716	SRR15087219	23709	C	T	0,999869	2021-06-26	United States
S_982_A	S	982	SRR15087219	24506	T	G	0,999851	2021-06-26	United States
S_1118_H	S	1118	SRR15087219	24914	G	C	0,999869	2021-06-26	United States
ORF3a_131_C	ORF3a	131	SRR15087219	25785	G	T	0,999797	2021-06-26	United States
ORF7a_97_H	ORF7a	97	SRR15087219	27682	T	C	1	2021-06-26	United States
ORF8_27_*	ORF8	27	SRR15087219	27972	C	T	0,999711	2021-06-26	United States
ORF8_52_I	ORF8	52	SRR15087219	28048	G	T	0,999676	2021-06-26	United States
ORF8_68_*	ORF8	68	SRR15087219	28095	A	T	0,922941	2021-06-26	United States
ORF8_73_C	ORF8	73	SRR15087219	28111	A	G	0,999796	2021-06-26	United States
N_3_H	N	3	SRR15087219	28280	G	C	0,999868	2021-06-26	United States
N_3_V	N	3	SRR15087219	28281	A	T	0,999851	2021-06-26	United States
N_3_E	N	3	SRR15087219	28282	T	A	0,999901	2021-06-26	United States
N_203_K	N	203	SRR15087219	28881	G	A	0,999546	2021-06-26	United States
N_204_R	N	204	SRR15087219	28883	G	C	0,999799	2021-06-26	United States
N_235_F	N	235	SRR15087219	28977	C	T	0,999715	2021-06-26	United States
ORF1ab_633_D	ORF1ab	633	SRR15087220	2164	G	T	0,999513	2021-06-26	United States
ORF1ab_1306_S	ORF1ab	1306	SRR15087220	4181	G	T	0,999646	2021-06-26	United States
ORF1ab_2046_L	ORF1ab	2046	SRR15087220	6402	C	T	0,999319	2021-06-26	United States
ORF1ab_2287_S	ORF1ab	2287	SRR15087220	7124	C	T	0,999513	2021-06-26	United States
ORF1ab_2554_V	ORF1ab	2554	SRR15087220	7926	C	T	0,999886	2021-06-26	United States
ORF1ab_2930_L	ORF1ab	2930	SRR15087220	9053	G	T	0,999141	2021-06-26	United States
ORF1ab_3255_I	ORF1ab	3255	SRR15087220	10029	C	T	0,999799	2021-06-26	United States
ORF1ab_3646_A	ORF1ab	3646	SRR15087220	11201	A	G	0,999591	2021-06-26	United States
ORF1ab_3718_F	ORF1ab	3718	SRR15087220	11417	G	T	0,999335	2021-06-26	United States
ORF1ab_183_V	ORF1ab	183	SRR15087220	14014	T	G	0,999811	2021-06-26	United States
ORF1ab_314_L	ORF1ab	314	SRR15087220	14408	C	T	0,999701	2021-06-26	United States
ORF1ab_662_S	ORF1ab	662	SRR15087220	15451	G	A	0,998271	2021-06-26	United States
ORF1ab_1000_L	ORF1ab	1000	SRR15087220	16466	C	T	0,999953	2021-06-26	United States
ORF1ab_1798_S	ORF1ab	1798	SRR15087220	18859	G	T	0,127609	2021-06-26	United States
ORF1ab_1918_V	ORF1ab	1918	SRR15087220	19220	C	T	0,999408	2021-06-26	United States
ORF1ab_2548_A	ORF1ab	2548	SRR15087220	21109	A	G	0,064933	2021-06-26	United States
ORF1ab_2681_K	ORF1ab	2681	SRR15087220	21508	G	A	0,999164	2021-06-26	United States
S_19_R	S	19	SRR15087220	21618	C	G	1	2021-06-26	United States
S_142_D	S	142	SRR15087220	21987	G	A	0,417314	2021-06-26	United States
S_156_NA	S	156	SRR15087220	22028	G	-AGTTCA	0,990818	2021-06-26	United States
S_452_R	S	452	SRR15087220	22917	T	G	0,999309	2021-06-26	United States
S_478_K	S	478	SRR15087220	22995	C	A	0,999609	2021-06-26	United States
S_572_I	S	572	SRR15087220	23277	C	T	0,999569	2021-06-26	United States
S_614_G	S	614	SRR15087220	23403	A	G	0,999776	2021-06-26	United States
S_640_F	S	640	SRR15087220	23481	C	T	0,999586	2021-06-26	United States
S_681_R	S	681	SRR15087220	23604	C	G	0,999451	2021-06-26	United States
S_950_N	S	950	SRR15087220	24410	G	A	0,865024	2021-06-26	United States
ORF3a_26_L	ORF3a	26	SRR15087220	25469	C	T	0,999943	2021-06-26	United States
M_82_T	M	82	SRR15087220	26767	T	C	0,999873	2021-06-26	United States
ORF7a_82_A	ORF7a	82	SRR15087220	27638	T	C	0,999851	2021-06-26	United States
ORF7a_120_I	ORF7a	120	SRR15087220	27752	C	T	0,999628	2021-06-26	United States
ORF7b_40_I	ORF7b	40	SRR15087220	27874	C	T	0,999784	2021-06-26	United States
ORF8_118_NA	ORF8	118	SRR15087220	28247	A	-GATTTC	0,935952	2021-06-26	United States
ORF8_119_V	ORF8	119	SRR15087220	28249	A	T	0,980392	2021-06-26	United States
ORF8_120_L	ORF8	120	SRR15087220	28253	C	A	0,994452	2021-06-26	United States
N_63_G	N	63	SRR15087220	28461	A	G	0,972452	2021-06-26	United States
N_203_M	N	203	SRR15087220	28881	G	T	0,999552	2021-06-26	United States
N_215_C	N	215	SRR15087220	28916	G	T	0,999279	2021-06-26	United States
N_377_Y	N	377	SRR15087220	29402	G	T	0,99929	2021-06-26	United States
ORF10_29_*	ORF10	29	SRR15087220	29642	C	T	0,12456	2021-06-26	United States
ORF1ab_1306_S	ORF1ab	1306	SRR15087221	4181	G	T	0,999937	2021-06-25	United States
ORF1ab_2046_L	ORF1ab	2046	SRR15087221	6402	C	T	0,999143	2021-06-25	United States
ORF1ab_2287_S	ORF1ab	2287	SRR15087221	7124	C	T	1	2021-06-25	United States
ORF1ab_2930_L	ORF1ab	2930	SRR15087221	9053	G	T	0,998732	2021-06-25	United States
ORF1ab_3255_I	ORF1ab	3255	SRR15087221	10029	C	T	0,999943	2021-06-25	United States
ORF1ab_3646_A	ORF1ab	3646	SRR15087221	11201	A	G	0,99955	2021-06-25	United States
ORF1ab_314_L	ORF1ab	314	SRR15087221	14408	C	T	0,99969	2021-06-25	United States
ORF1ab_662_S	ORF1ab	662	SRR15087221	15451	G	A	0,996976	2021-06-25	United States
ORF1ab_1000_L	ORF1ab	1000	SRR15087221	16466	C	T	1	2021-06-25	United States
ORF1ab_1257_V	ORF1ab	1257	SRR15087221	17236	A	G	0,999558	2021-06-25	United States
ORF1ab_1918_V	ORF1ab	1918	SRR15087221	19220	C	T	0,999607	2021-06-25	United States
S_19_R	S	19	SRR15087221	21618	C	G	1	2021-06-25	United States
S_142_D	S	142	SRR15087221	21987	G	A	0,580808	2021-06-25	United States
S_156_NA	S	156	SRR15087221	22028	G	-AGTTCA	0,993027	2021-06-25	United States
S_452_R	S	452	SRR15087221	22917	T	G	0,999609	2021-06-25	United States
S_478_K	S	478	SRR15087221	22995	C	A	0,998775	2021-06-25	United States
S_614_G	S	614	SRR15087221	23403	A	G	0,999911	2021-06-25	United States
S_681_R	S	681	SRR15087221	23604	C	G	0,999848	2021-06-25	United States
S_950_N	S	950	SRR15087221	24410	G	A	0,953304	2021-06-25	United States
ORF3a_26_L	ORF3a	26	SRR15087221	25469	C	T	0,999866	2021-06-25	United States
M_82_T	M	82	SRR15087221	26767	T	C	0,999973	2021-06-25	United States
ORF7a_82_A	ORF7a	82	SRR15087221	27638	T	C	0,99729	2021-06-25	United States
ORF7a_120_I	ORF7a	120	SRR15087221	27752	C	T	1	2021-06-25	United States
ORF7b_40_I	ORF7b	40	SRR15087221	27874	C	T	0,999742	2021-06-25	United States
ORF8_118_NA	ORF8	118	SRR15087221	28247	A	-GATTTC	0,920402	2021-06-25	United States
ORF8_120_L	ORF8	120	SRR15087221	28253	C	A	0,99631	2021-06-25	United States
N_63_G	N	63	SRR15087221	28461	A	G	0,965937	2021-06-25	United States
N_203_M	N	203	SRR15087221	28881	G	T	0,999425	2021-06-25	United States
N_215_C	N	215	SRR15087221	28916	G	T	0,999648	2021-06-25	United States
N_253_D	N	253	SRR15087221	29032	G	T	0,0509005	2021-06-25	United States
N_377_Y	N	377	SRR15087221	29402	G	T	0,99913	2021-06-25	United States
ORF1ab_1146_T	ORF1ab	1146	SRR15087223	3701	G	A	0,999404	2021-06-26	United States
ORF1ab_1640_L	ORF1ab	1640	SRR15087223	5184	C	T	0,999473	2021-06-26	United States
ORF1ab_3209_V	ORF1ab	3209	SRR15087223	9891	C	T	0,999744	2021-06-26	United States
ORF1ab_3718_A	ORF1ab	3718	SRR15087223	11418	T	C	0,999858	2021-06-26	United States
ORF1ab_3750_I	ORF1ab	3750	SRR15087223	11514	C	T	0,999843	2021-06-26	United States
ORF1ab_314_L	ORF1ab	314	SRR15087223	14408	C	T	0,999579	2021-06-26	United States
ORF1ab_662_S	ORF1ab	662	SRR15087223	15451	G	A	0,997762	2021-06-26	United States
ORF1ab_1000_L	ORF1ab	1000	SRR15087223	16466	C	T	0,999828	2021-06-26	United States
ORF1ab_1290_I	ORF1ab	1290	SRR15087223	17336	C	T	0,998316	2021-06-26	United States
S_19_R	S	19	SRR15087223	21618	C	G	1	2021-06-26	United States
S_70_F	S	70	SRR15087223	21770	G	T	0,999277	2021-06-26	United States
S_142_D	S	142	SRR15087223	21987	G	A	0,284598	2021-06-26	United States
S_156_NA	S	156	SRR15087223	22028	G	-AGTTCA	0,994803	2021-06-26	United States
S_222_V	S	222	SRR15087223	22227	C	T	0,999647	2021-06-26	United States
S_417_N	S	417	SRR15087223	22813	G	T	0,991976	2021-06-26	United States
S_452_R	S	452	SRR15087223	22917	T	G	0,999543	2021-06-26	United States
S_478_K	S	478	SRR15087223	22995	C	A	0,999799	2021-06-26	United States
S_614_G	S	614	SRR15087223	23403	A	G	0,999951	2021-06-26	United States
S_681_R	S	681	SRR15087223	23604	C	G	0,999083	2021-06-26	United States
S_950_N	S	950	SRR15087223	24410	G	A	0,743534	2021-06-26	United States
ORF3a_26_L	ORF3a	26	SRR15087223	25469	C	T	0,999628	2021-06-26	United States
ORF3a_85_F	ORF3a	85	SRR15087223	25647	G	T	0,998855	2021-06-26	United States
M_82_T	M	82	SRR15087223	26767	T	C	0,999486	2021-06-26	United States
ORF7a_82_A	ORF7a	82	SRR15087223	27638	T	C	0,999722	2021-06-26	United States
ORF7a_120_I	ORF7a	120	SRR15087223	27752	C	T	0,999867	2021-06-26	United States
ORF8_118_NA	ORF8	118	SRR15087223	28247	A	-GATTTC	0,934859	2021-06-26	United States
ORF8_120_L	ORF8	120	SRR15087223	28253	C	A	0,996809	2021-06-26	United States
N_63_G	N	63	SRR15087223	28461	A	G	0,88375	2021-06-26	United States
N_139_F	N	139	SRR15087223	28690	G	T	0,859497	2021-06-26	United States
N_203_M	N	203	SRR15087223	28881	G	T	0,999924	2021-06-26	United States
N_377_Y	N	377	SRR15087223	29402	G	T	0,999142	2021-06-26	United States
N_391_I	N	391	SRR15087223	29445	C	T	1	2021-06-26	United States
ORF1ab_1146_T	ORF1ab	1146	SRR15087224	3701	G	A	0,999692	2021-06-26	United States
ORF1ab_1640_L	ORF1ab	1640	SRR15087224	5184	C	T	0,999591	2021-06-26	United States
ORF1ab_3209_V	ORF1ab	3209	SRR15087224	9891	C	T	0,999704	2021-06-26	United States
ORF1ab_3718_A	ORF1ab	3718	SRR15087224	11418	T	C	0,999958	2021-06-26	United States
ORF1ab_3750_I	ORF1ab	3750	SRR15087224	11514	C	T	0,999751	2021-06-26	United States
ORF1ab_4161_I	ORF1ab	4161	SRR15087224	12747	C	T	0,192482	2021-06-26	United States
ORF1ab_314_L	ORF1ab	314	SRR15087224	14408	C	T	0,999819	2021-06-26	United States
ORF1ab_662_S	ORF1ab	662	SRR15087224	15451	G	A	0,998545	2021-06-26	United States
ORF1ab_1000_L	ORF1ab	1000	SRR15087224	16466	C	T	0,999913	2021-06-26	United States
ORF1ab_1290_I	ORF1ab	1290	SRR15087224	17336	C	T	0,998455	2021-06-26	United States
S_19_R	S	19	SRR15087224	21618	C	G	1	2021-06-26	United States
S_70_F	S	70	SRR15087224	21770	G	T	1	2021-06-26	United States
S_142_D	S	142	SRR15087224	21987	G	A	0,47254	2021-06-26	United States
S_156_NA	S	156	SRR15087224	22028	G	-AGTTCA	0,99546	2021-06-26	United States
S_222_V	S	222	SRR15087224	22227	C	T	0,998836	2021-06-26	United States
S_417_N	S	417	SRR15087224	22813	G	T	0,994787	2021-06-26	United States
S_452_R	S	452	SRR15087224	22917	T	G	0,998664	2021-06-26	United States
S_478_K	S	478	SRR15087224	22995	C	A	1	2021-06-26	United States
S_614_G	S	614	SRR15087224	23403	A	G	0,999722	2021-06-26	United States
S_681_R	S	681	SRR15087224	23604	C	G	0,999162	2021-06-26	United States
S_950_N	S	950	SRR15087224	24410	G	A	0,850728	2021-06-26	United States
ORF3a_26_L	ORF3a	26	SRR15087224	25469	C	T	1	2021-06-26	United States
ORF3a_85_F	ORF3a	85	SRR15087224	25647	G	T	0,999429	2021-06-26	United States
M_82_T	M	82	SRR15087224	26767	T	C	0,999727	2021-06-26	United States
ORF7a_82_A	ORF7a	82	SRR15087224	27638	T	C	0,99945	2021-06-26	United States
ORF7a_120_I	ORF7a	120	SRR15087224	27752	C	T	1	2021-06-26	United States
ORF8_118_NA	ORF8	118	SRR15087224	28247	A	-GATTTC	0,93758	2021-06-26	United States
ORF8_120_L	ORF8	120	SRR15087224	28253	C	A	0,993827	2021-06-26	United States
N_63_G	N	63	SRR15087224	28461	A	G	0,935697	2021-06-26	United States
N_139_F	N	139	SRR15087224	28690	G	T	0,947613	2021-06-26	United States
N_203_M	N	203	SRR15087224	28881	G	T	0,999647	2021-06-26	United States
N_377_Y	N	377	SRR15087224	29402	G	T	0,999688	2021-06-26	United States
N_391_I	N	391	SRR15087224	29445	C	T	1	2021-06-26	United States
ORF1ab_1146_T	ORF1ab	1146	SRR15087225	3701	G	A	0,999734	2021-06-26	United States
ORF1ab_1640_L	ORF1ab	1640	SRR15087225	5184	C	T	0,999408	2021-06-26	United States
ORF1ab_3209_V	ORF1ab	3209	SRR15087225	9891	C	T	0,999647	2021-06-26	United States
ORF1ab_3718_A	ORF1ab	3718	SRR15087225	11418	T	C	0,999809	2021-06-26	United States
ORF1ab_3750_I	ORF1ab	3750	SRR15087225	11514	C	T	0,999451	2021-06-26	United States
ORF1ab_314_L	ORF1ab	314	SRR15087225	14408	C	T	0,999122	2021-06-26	United States
ORF1ab_662_S	ORF1ab	662	SRR15087225	15451	G	A	0,997354	2021-06-26	United States
ORF1ab_1000_L	ORF1ab	1000	SRR15087225	16466	C	T	0,999738	2021-06-26	United States
ORF1ab_1290_I	ORF1ab	1290	SRR15087225	17336	C	T	0,998676	2021-06-26	United States
S_19_R	S	19	SRR15087225	21618	C	G	0,999919	2021-06-26	United States
S_70_F	S	70	SRR15087225	21770	G	T	0,999112	2021-06-26	United States
S_142_D	S	142	SRR15087225	21987	G	A	0,347032	2021-06-26	United States
S_156_NA	S	156	SRR15087225	22028	G	-AGTTCA	0,988648	2021-06-26	United States
S_222_V	S	222	SRR15087225	22227	C	T	0,999673	2021-06-26	United States
S_417_N	S	417	SRR15087225	22813	G	T	0,991753	2021-06-26	United States
S_452_R	S	452	SRR15087225	22917	T	G	1	2021-06-26	United States
S_478_K	S	478	SRR15087225	22995	C	A	0,999809	2021-06-26	United States
S_614_G	S	614	SRR15087225	23403	A	G	0,999926	2021-06-26	United States
S_681_R	S	681	SRR15087225	23604	C	G	0,999659	2021-06-26	United States
S_950_N	S	950	SRR15087225	24410	G	A	0,840869	2021-06-26	United States
ORF3a_26_L	ORF3a	26	SRR15087225	25469	C	T	0,999917	2021-06-26	United States
ORF3a_85_F	ORF3a	85	SRR15087225	25647	G	T	0,998692	2021-06-26	United States
M_82_T	M	82	SRR15087225	26767	T	C	0,999822	2021-06-26	United States
ORF7a_82_A	ORF7a	82	SRR15087225	27638	T	C	0,999703	2021-06-26	United States
ORF7a_120_I	ORF7a	120	SRR15087225	27752	C	T	0,999608	2021-06-26	United States
ORF8_118_NA	ORF8	118	SRR15087225	28247	A	-GATTTC	0,931275	2021-06-26	United States
ORF8_119_V	ORF8	119	SRR15087225	28249	A	T	0,992424	2021-06-26	United States
ORF8_120_L	ORF8	120	SRR15087225	28253	C	A	0,998255	2021-06-26	United States
N_63_G	N	63	SRR15087225	28461	A	G	0,908416	2021-06-26	United States
N_139_F	N	139	SRR15087225	28690	G	T	0,927388	2021-06-26	United States
N_203_M	N	203	SRR15087225	28881	G	T	0,999767	2021-06-26	United States
N_377_Y	N	377	SRR15087225	29402	G	T	0,998989	2021-06-26	United States
N_391_I	N	391	SRR15087225	29445	C	T	0,999606	2021-06-26	United States
ORF1ab_309_Q	ORF1ab	309	SRR15087226	1191	C	A	0,999667	2021-06-27	United States
ORF1ab_1001_I	ORF1ab	1001	SRR15087226	3267	C	T	0,999677	2021-06-27	United States
ORF1ab_1708_D	ORF1ab	1708	SRR15087226	5388	C	A	0,999963	2021-06-27	United States
ORF1ab_1854_I	ORF1ab	1854	SRR15087226	5826	C	T	0,154352	2021-06-27	United States
ORF1ab_2230_T	ORF1ab	2230	SRR15087226	6954	T	C	0,999948	2021-06-27	United States
ORF1ab_3533_G	ORF1ab	3533	SRR15087226	10863	A	G	0,999876	2021-06-27	United States
ORF1ab_3674_NA	ORF1ab	3674	SRR15087226	11287	G	-TCTGGTTTT	0,912979	2021-06-27	United States
ORF1ab_3676_S	ORF1ab	3676	SRR15087226	11291	G	A	0,938839	2021-06-27	United States
ORF1ab_3677_L	ORF1ab	3677	SRR15087226	11296	T	G	0,995777	2021-06-27	United States
ORF1ab_218_L	ORF1ab	218	SRR15087226	14120	C	T	0,9996	2021-06-27	United States
ORF1ab_314_L	ORF1ab	314	SRR15087226	14408	C	T	0,999813	2021-06-27	United States
ORF1ab_1975_S	ORF1ab	1975	SRR15087226	19390	C	T	0,99977	2021-06-27	United States
ORF1ab_2306_V	ORF1ab	2306	SRR15087226	20384	C	T	0,999756	2021-06-27	United States
S_68_NA	S	68	SRR15087226	21764	A	-TACATG	0,454684	2021-06-27	United States
S_143_NA	S	143	SRR15087226	21990	T	-TTA	0,915168	2021-06-27	United States
S_501_Y	S	501	SRR15087226	23063	A	T	0,999711	2021-06-27	United States
S_570_D	S	570	SRR15087226	23271	C	A	0,999636	2021-06-27	United States
S_614_G	S	614	SRR15087226	23403	A	G	0,999894	2021-06-27	United States
S_681_H	S	681	SRR15087226	23604	C	A	0,999899	2021-06-27	United States
S_716_I	S	716	SRR15087226	23709	C	T	0,999651	2021-06-27	United States
S_982_A	S	982	SRR15087226	24506	T	G	0,999694	2021-06-27	United States
S_1118_H	S	1118	SRR15087226	24914	G	C	0,999811	2021-06-27	United States
ORF7a_21_L	ORF7a	21	SRR15087226	27455	A	T	0,976566	2021-06-27	United States
ORF8_27_*	ORF8	27	SRR15087226	27972	C	T	0,999893	2021-06-27	United States
ORF8_52_I	ORF8	52	SRR15087226	28048	G	T	0,999454	2021-06-27	United States
ORF8_68_*	ORF8	68	SRR15087226	28095	A	T	0,898322	2021-06-27	United States
ORF8_73_C	ORF8	73	SRR15087226	28111	A	G	0,999841	2021-06-27	United States
N_3_H	N	3	SRR15087226	28280	G	C	0,999892	2021-06-27	United States
N_3_V	N	3	SRR15087226	28281	A	T	0,99982	2021-06-27	United States
N_3_E	N	3	SRR15087226	28282	T	A	0,999748	2021-06-27	United States
N_203_K	N	203	SRR15087226	28881	G	A	0,999731	2021-06-27	United States
N_204_R	N	204	SRR15087226	28883	G	C	0,999769	2021-06-27	United States
N_235_F	N	235	SRR15087226	28977	C	T	0,998947	2021-06-27	United States
ORF10_4_T	ORF10	4	SRR15087226	29568	T	C	0,999803	2021-06-27	United States
ORF1ab_909_G	ORF1ab	909	SRR15087227	2991	A	G	0,999839	2021-06-26	United States
ORF1ab_1306_S	ORF1ab	1306	SRR15087227	4181	G	T	0,999801	2021-06-26	United States
ORF1ab_2046_L	ORF1ab	2046	SRR15087227	6402	C	T	0,99933	2021-06-26	United States
ORF1ab_2287_S	ORF1ab	2287	SRR15087227	7124	C	T	1	2021-06-26	United States
ORF1ab_2930_L	ORF1ab	2930	SRR15087227	9053	G	T	0,998978	2021-06-26	United States
ORF1ab_3255_I	ORF1ab	3255	SRR15087227	10029	C	T	0,999809	2021-06-26	United States
ORF1ab_3646_A	ORF1ab	3646	SRR15087227	11201	A	G	0,999636	2021-06-26	United States
ORF1ab_314_L	ORF1ab	314	SRR15087227	14408	C	T	0,999537	2021-06-26	United States
ORF1ab_662_S	ORF1ab	662	SRR15087227	15451	G	A	0,99649	2021-06-26	United States
ORF1ab_1000_L	ORF1ab	1000	SRR15087227	16466	C	T	0,999725	2021-06-26	United States
ORF1ab_1918_V	ORF1ab	1918	SRR15087227	19220	C	T	0,999685	2021-06-26	United States
ORF1ab_2354_F	ORF1ab	2354	SRR15087227	20527	G	T	0,999796	2021-06-26	United States
S_19_R	S	19	SRR15087227	21618	C	G	0,999953	2021-06-26	United States
S_112_L	S	112	SRR15087227	21897	C	T	1	2021-06-26	United States
S_142_D	S	142	SRR15087227	21987	G	A	0,558409	2021-06-26	United States
S_156_NA	S	156	SRR15087227	22028	G	-AGTTCA	0,991566	2021-06-26	United States
S_452_R	S	452	SRR15087227	22917	T	G	0,998124	2021-06-26	United States
S_478_K	S	478	SRR15087227	22995	C	A	0,999603	2021-06-26	United States
S_614_G	S	614	SRR15087227	23403	A	G	0,999651	2021-06-26	United States
S_681_R	S	681	SRR15087227	23604	C	G	0,999746	2021-06-26	United States
S_950_N	S	950	SRR15087227	24410	G	A	0,900638	2021-06-26	United States
ORF3a_26_L	ORF3a	26	SRR15087227	25469	C	T	0,999928	2021-06-26	United States
ORF3a_239_Q	ORF3a	239	SRR15087227	26107	G	C	0,999642	2021-06-26	United States
M_82_T	M	82	SRR15087227	26767	T	C	0,999943	2021-06-26	United States
ORF7a_82_A	ORF7a	82	SRR15087227	27638	T	C	0,999787	2021-06-26	United States
ORF7b_40_I	ORF7b	40	SRR15087227	27874	C	T	0,999803	2021-06-26	United States
ORF8_118_NA	ORF8	118	SRR15087227	28247	A	-GATTTC	0,926402	2021-06-26	United States
ORF8_120_L	ORF8	120	SRR15087227	28253	C	A	0,999311	2021-06-26	United States
N_63_G	N	63	SRR15087227	28461	A	G	0,973622	2021-06-26	United States
N_119_S	N	119	SRR15087227	28628	G	T	0,999635	2021-06-26	United States
N_203_M	N	203	SRR15087227	28881	G	T	0,999771	2021-06-26	United States
N_215_C	N	215	SRR15087227	28916	G	T	0,999273	2021-06-26	United States
N_253_D	N	253	SRR15087227	29032	G	T	0,0776441	2021-06-26	United States
N_377_Y	N	377	SRR15087227	29402	G	T	0,999558	2021-06-26	United States
ORF1ab_689_S	ORF1ab	689	SRR15087228	2330	T	A	0,0512821	2021-06-25	United States
ORF1ab_1001_I	ORF1ab	1001	SRR15087228	3267	C	T	0,999728	2021-06-25	United States
ORF1ab_1021_H	ORF1ab	1021	SRR15087228	3328	G	T	0,0649143	2021-06-25	United States
ORF1ab_1214_I	ORF1ab	1214	SRR15087228	3905	T	A	0,10497	2021-06-25	United States
ORF1ab_1586_I	ORF1ab	1586	SRR15087228	5023	G	A	1	2021-06-25	United States
ORF1ab_1708_D	ORF1ab	1708	SRR15087228	5388	C	A	0,998521	2021-06-25	United States
ORF1ab_2230_T	ORF1ab	2230	SRR15087228	6954	T	C	1	2021-06-25	United States
ORF1ab_2267_I	ORF1ab	2267	SRR15087228	7065	G	T	0,0733249	2021-06-25	United States
ORF1ab_2377_NA	ORF1ab	2377	SRR15087228	7394	A	-T	0,109437	2021-06-25	United States
ORF1ab_3017_NA	ORF1ab	3017	SRR15087228	9314	G	+T	0,0956938	2021-06-25	United States
ORF1ab_3674_NA	ORF1ab	3674	SRR15087228	11287	G	-TCTGGTTTT	0,926831	2021-06-25	United States
ORF1ab_3676_S	ORF1ab	3676	SRR15087228	11291	G	A	0,948665	2021-06-25	United States
ORF1ab_3677_L	ORF1ab	3677	SRR15087228	11296	T	G	0,998334	2021-06-25	United States
ORF1ab_3920_P	ORF1ab	3920	SRR15087228	12023	T	C	0,13603	2021-06-25	United States
ORF1ab_142_NA	ORF1ab	142	SRR15087228	13893	T	-TG	0,0562669	2021-06-25	United States
ORF1ab_314_L	ORF1ab	314	SRR15087228	14408	C	T	1	2021-06-25	United States
ORF1ab_892_NA	ORF1ab	892	SRR15087228	16143	C	-AT	0,0707542	2021-06-25	United States
ORF1ab_1383_R	ORF1ab	1383	SRR15087228	17615	A	G	0,998662	2021-06-25	United States
ORF1ab_1432_V	ORF1ab	1432	SRR15087228	17762	C	T	0,25608	2021-06-25	United States
ORF1ab_2499_N	ORF1ab	2499	SRR15087228	20962	G	A	0,999869	2021-06-25	United States
S_68_NA	S	68	SRR15087228	21764	A	-TACATG	0,451939	2021-06-25	United States
S_143_NA	S	143	SRR15087228	21990	T	-TTA	0,899438	2021-06-25	United States
S_177_I	S	177	SRR15087228	22093	G	C	1	2021-06-25	United States
S_178_H	S	178	SRR15087228	22094	G	C	1	2021-06-25	United States
S_222_V	S	222	SRR15087228	22227	C	T	0,999645	2021-06-25	United States
S_570_D	S	570	SRR15087228	23271	C	A	0,999688	2021-06-25	United States
S_614_G	S	614	SRR15087228	23403	A	G	0,999912	2021-06-25	United States
S_681_H	S	681	SRR15087228	23604	C	A	0,999744	2021-06-25	United States
S_716_I	S	716	SRR15087228	23709	C	T	0,999131	2021-06-25	United States
S_724_I	S	724	SRR15087228	23733	C	T	0,114589	2021-06-25	United States
S_982_A	S	982	SRR15087228	24506	T	G	0,99939	2021-06-25	United States
S_1118_H	S	1118	SRR15087228	24914	G	C	1	2021-06-25	United States
S_1267_V	S	1267	SRR15087228	25362	G	T	0,0946358	2021-06-25	United States
E_19_NA	E	19	SRR15087228	26299	C	+T	0,0751276	2021-06-25	United States
M_70_L	M	70	SRR15087228	26730	G	C	0,999819	2021-06-25	United States
ORF6_47_I	ORF6	47	SRR15087228	27341	A	T	0,0680683	2021-06-25	United States
ORF8_27_*	ORF8	27	SRR15087228	27972	C	T	1	2021-06-25	United States
ORF8_52_I	ORF8	52	SRR15087228	28048	G	T	1	2021-06-25	United States
ORF8_73_C	ORF8	73	SRR15087228	28111	A	G	0,999922	2021-06-25	United States
N_3_H	N	3	SRR15087228	28280	G	C	0,999935	2021-06-25	United States
N_3_V	N	3	SRR15087228	28281	A	T	0,999863	2021-06-25	United States
N_3_E	N	3	SRR15087228	28282	T	A	0,999842	2021-06-25	United States
N_203_K	N	203	SRR15087228	28881	G	A	1	2021-06-25	United States
N_204_R	N	204	SRR15087228	28883	G	C	1	2021-06-25	United States
N_235_F	N	235	SRR15087228	28977	C	T	1	2021-06-25	United States
ORF1ab_1640_L	ORF1ab	1640	SRR15087229	5184	C	T	0,999692	2021-06-26	United States
ORF1ab_3209_V	ORF1ab	3209	SRR15087229	9891	C	T	0,999657	2021-06-26	United States
ORF1ab_3718_A	ORF1ab	3718	SRR15087229	11418	T	C	0,999849	2021-06-26	United States
ORF1ab_3750_I	ORF1ab	3750	SRR15087229	11514	C	T	0,99969	2021-06-26	United States
ORF1ab_314_L	ORF1ab	314	SRR15087229	14408	C	T	0,999879	2021-06-26	United States
ORF1ab_662_S	ORF1ab	662	SRR15087229	15451	G	A	0,997761	2021-06-26	United States
ORF1ab_1000_L	ORF1ab	1000	SRR15087229	16466	C	T	0,999899	2021-06-26	United States
ORF1ab_2693_NA	ORF1ab	2693	SRR15087229	21546	T	-AAC	0,824836	2021-06-26	United States
S_19_R	S	19	SRR15087229	21618	C	G	1	2021-06-26	United States
S_142_D	S	142	SRR15087229	21987	G	A	0,478842	2021-06-26	United States
S_156_NA	S	156	SRR15087229	22028	G	-AGTTCA	0,993937	2021-06-26	United States
S_222_V	S	222	SRR15087229	22227	C	T	0,999732	2021-06-26	United States
S_452_R	S	452	SRR15087229	22917	T	G	0,999815	2021-06-26	United States
S_478_K	S	478	SRR15087229	22995	C	A	0,99955	2021-06-26	United States
S_614_G	S	614	SRR15087229	23403	A	G	0,999639	2021-06-26	United States
S_681_R	S	681	SRR15087229	23604	C	G	0,999618	2021-06-26	United States
S_950_N	S	950	SRR15087229	24410	G	A	0,818048	2021-06-26	United States
S_1264_L	S	1264	SRR15087229	25352	G	T	0,897327	2021-06-26	United States
ORF3a_26_L	ORF3a	26	SRR15087229	25469	C	T	0,999918	2021-06-26	United States
M_82_T	M	82	SRR15087229	26767	T	C	0,999954	2021-06-26	United States
ORF6_48_N	ORF6	48	SRR15087229	27345	A	T	0,999889	2021-06-26	United States
ORF7a_82_A	ORF7a	82	SRR15087229	27638	T	C	0,999683	2021-06-26	United States
ORF7a_120_I	ORF7a	120	SRR15087229	27752	C	T	0,999893	2021-06-26	United States
ORF8_118_NA	ORF8	118	SRR15087229	28247	A	-GATTTC	0,935289	2021-06-26	United States
ORF8_120_L	ORF8	120	SRR15087229	28253	C	A	0,997462	2021-06-26	United States
N_63_G	N	63	SRR15087229	28461	A	G	0,948252	2021-06-26	United States
N_203_M	N	203	SRR15087229	28881	G	T	0,999754	2021-06-26	United States
N_243_C	N	243	SRR15087229	29000	G	T	0,0547483	2021-06-26	United States
N_377_Y	N	377	SRR15087229	29402	G	T	0,998362	2021-06-26	United States
ORF1ab_309_L	ORF1ab	309	SRR15087230	1191	C	T	0,999801	2021-06-26	United States
ORF1ab_1640_L	ORF1ab	1640	SRR15087230	5184	C	T	0,999627	2021-06-26	United States
ORF1ab_1921_Q	ORF1ab	1921	SRR15087230	6027	C	A	0,999797	2021-06-26	United States
ORF1ab_2980_N	ORF1ab	2980	SRR15087230	9203	G	A	0,999598	2021-06-26	United States
ORF1ab_3138_S	ORF1ab	3138	SRR15087230	9678	T	C	0,999615	2021-06-26	United States
ORF1ab_3580_Q	ORF1ab	3580	SRR15087230	11005	C	A	0,489379	2021-06-26	United States
ORF1ab_314_L	ORF1ab	314	SRR15087230	14408	C	T	0,999532	2021-06-26	United States
ORF1ab_2310_R	ORF1ab	2310	SRR15087230	20396	A	G	0,999711	2021-06-26	United States
S_19_R	S	19	SRR15087230	21618	C	G	0,999825	2021-06-26	United States
S_77_T	S	77	SRR15087230	21792	A	C	1	2021-06-26	United States
S_142_D	S	142	SRR15087230	21987	G	A	0,391451	2021-06-26	United States
S_156_NA	S	156	SRR15087230	22028	G	-AGTTCA	0,995052	2021-06-26	United States
S_452_R	S	452	SRR15087230	22917	T	G	0,999407	2021-06-26	United States
S_478_K	S	478	SRR15087230	22995	C	A	0,999615	2021-06-26	United States
S_614_G	S	614	SRR15087230	23403	A	G	0,999829	2021-06-26	United States
S_681_R	S	681	SRR15087230	23604	C	G	1	2021-06-26	United States
S_950_N	S	950	SRR15087230	24410	G	A	0,86932	2021-06-26	United States
ORF3a_26_L	ORF3a	26	SRR15087230	25469	C	T	0,999674	2021-06-26	United States
M_82_T	M	82	SRR15087230	26767	T	C	0,999458	2021-06-26	United States
ORF7a_82_A	ORF7a	82	SRR15087230	27638	T	C	0,99972	2021-06-26	United States
ORF7a_120_I	ORF7a	120	SRR15087230	27752	C	T	0,999834	2021-06-26	United States
N_63_G	N	63	SRR15087230	28461	A	G	0,968859	2021-06-26	United States
N_203_M	N	203	SRR15087230	28881	G	T	0,999572	2021-06-26	United States
N_377_Y	N	377	SRR15087230	29402	G	T	0,999292	2021-06-26	United States
ORF1ab_1001_I	ORF1ab	1001	SRR15087231	3267	C	T	0,999541	2021-06-27	United States
ORF1ab_1708_D	ORF1ab	1708	SRR15087231	5388	C	A	0,999686	2021-06-27	United States
ORF1ab_2230_T	ORF1ab	2230	SRR15087231	6954	T	C	0,999844	2021-06-27	United States
ORF1ab_2259_I	ORF1ab	2259	SRR15087231	7042	G	T	0,999232	2021-06-27	United States
ORF1ab_3674_NA	ORF1ab	3674	SRR15087231	11287	G	-TCTGGTTTT	0,926008	2021-06-27	United States
ORF1ab_3676_S	ORF1ab	3676	SRR15087231	11291	G	A	0,934888	2021-06-27	United States
ORF1ab_3677_L	ORF1ab	3677	SRR15087231	11296	T	G	0,994493	2021-06-27	United States
ORF1ab_218_L	ORF1ab	218	SRR15087231	14120	C	T	0,99961	2021-06-27	United States
ORF1ab_314_L	ORF1ab	314	SRR15087231	14408	C	T	0,999592	2021-06-27	United States
S_68_NA	S	68	SRR15087231	21764	A	-TACATG	0,462211	2021-06-27	United States
S_143_NA	S	143	SRR15087231	21990	T	-TTA	0,898328	2021-06-27	United States
S_501_Y	S	501	SRR15087231	23063	A	T	0,999629	2021-06-27	United States
S_570_D	S	570	SRR15087231	23271	C	A	0,999761	2021-06-27	United States
S_614_G	S	614	SRR15087231	23403	A	G	0,999826	2021-06-27	United States
S_681_H	S	681	SRR15087231	23604	C	A	0,999823	2021-06-27	United States
S_716_I	S	716	SRR15087231	23709	C	T	0,999895	2021-06-27	United States
S_982_A	S	982	SRR15087231	24506	T	G	0,999866	2021-06-27	United States
S_1118_H	S	1118	SRR15087231	24914	G	C	0,99954	2021-06-27	United States
ORF3a_244_A	ORF3a	244	SRR15087231	26123	T	C	0,999573	2021-06-27	United States
ORF7a_104_F	ORF7a	104	SRR15087231	27703	G	T	0,999899	2021-06-27	United States
ORF8_27_*	ORF8	27	SRR15087231	27972	C	T	0,999825	2021-06-27	United States
ORF8_28_L	ORF8	28	SRR15087231	27976	A	T	0,999639	2021-06-27	United States
ORF8_52_I	ORF8	52	SRR15087231	28048	G	T	1	2021-06-27	United States
ORF8_61_F	ORF8	61	SRR15087231	28075	G	T	0,999758	2021-06-27	United States
ORF8_68_*	ORF8	68	SRR15087231	28095	A	T	0,837035	2021-06-27	United States
ORF8_73_C	ORF8	73	SRR15087231	28111	A	G	0,999665	2021-06-27	United States
N_3_H	N	3	SRR15087231	28280	G	C	0,999875	2021-06-27	United States
N_3_V	N	3	SRR15087231	28281	A	T	0,999808	2021-06-27	United States
N_3_E	N	3	SRR15087231	28282	T	A	0,999925	2021-06-27	United States
N_203_K	N	203	SRR15087231	28881	G	A	0,999209	2021-06-27	United States
N_204_R	N	204	SRR15087231	28883	G	C	0,999612	2021-06-27	United States
N_235_F	N	235	SRR15087231	28977	C	T	0,999143	2021-06-27	United States
ORF1ab_516_V	ORF1ab	516	SRR15087232	1812	C	T	1	2021-06-26	United States
ORF1ab_1001_I	ORF1ab	1001	SRR15087232	3267	C	T	0,999676	2021-06-26	United States
ORF1ab_1438_F	ORF1ab	1438	SRR15087232	4577	C	T	0,999731	2021-06-26	United States
ORF1ab_1708_D	ORF1ab	1708	SRR15087232	5388	C	A	0,999829	2021-06-26	United States
ORF1ab_1877_T	ORF1ab	1877	SRR15087232	5895	T	C	0,999553	2021-06-26	United States
ORF1ab_2230_T	ORF1ab	2230	SRR15087232	6954	T	C	0,999834	2021-06-26	United States
ORF1ab_2259_I	ORF1ab	2259	SRR15087232	7042	G	T	1	2021-06-26	United States
ORF1ab_3674_NA	ORF1ab	3674	SRR15087232	11287	G	-TCTGGTTTT	0,93457	2021-06-26	United States
ORF1ab_3676_S	ORF1ab	3676	SRR15087232	11291	G	A	0,93591	2021-06-26	United States
ORF1ab_3677_L	ORF1ab	3677	SRR15087232	11296	T	G	0,999171	2021-06-26	United States
ORF1ab_218_L	ORF1ab	218	SRR15087232	14120	C	T	0,999526	2021-06-26	United States
ORF1ab_314_L	ORF1ab	314	SRR15087232	14408	C	T	0,999791	2021-06-26	United States
ORF1ab_2256_S	ORF1ab	2256	SRR15087232	20233	C	T	0,999703	2021-06-26	United States
S_68_NA	S	68	SRR15087232	21764	A	-TACATG	0,450081	2021-06-26	United States
S_143_NA	S	143	SRR15087232	21990	T	-TTA	0,849882	2021-06-26	United States
S_501_Y	S	501	SRR15087232	23063	A	T	1	2021-06-26	United States
S_570_D	S	570	SRR15087232	23271	C	A	0,999671	2021-06-26	United States
S_614_G	S	614	SRR15087232	23403	A	G	0,999914	2021-06-26	United States
S_681_H	S	681	SRR15087232	23604	C	A	0,999802	2021-06-26	United States
S_716_I	S	716	SRR15087232	23709	C	T	0,999405	2021-06-26	United States
S_982_A	S	982	SRR15087232	24506	T	G	0,999919	2021-06-26	United States
S_1118_H	S	1118	SRR15087232	24914	G	C	0,999872	2021-06-26	United States
ORF8_27_*	ORF8	27	SRR15087232	27972	C	T	0,999519	2021-06-26	United States
ORF8_52_I	ORF8	52	SRR15087232	28048	G	T	1	2021-06-26	United States
ORF8_61_F	ORF8	61	SRR15087232	28075	G	T	0,999244	2021-06-26	United States
ORF8_68_*	ORF8	68	SRR15087232	28095	A	T	0,936561	2021-06-26	United States
ORF8_73_C	ORF8	73	SRR15087232	28111	A	G	0,999972	2021-06-26	United States
N_3_H	N	3	SRR15087232	28280	G	C	0,999878	2021-06-26	United States
N_3_V	N	3	SRR15087232	28281	A	T	0,999878	2021-06-26	United States
N_3_E	N	3	SRR15087232	28282	T	A	0,999959	2021-06-26	United States
N_203_K	N	203	SRR15087232	28881	G	A	1	2021-06-26	United States
N_204_R	N	204	SRR15087232	28883	G	C	1	2021-06-26	United States
N_235_F	N	235	SRR15087232	28977	C	T	0,998599	2021-06-26	United States
N_254_V	N	254	SRR15087232	29034	C	T	0,0615199	2021-06-26	United States
ORF1ab_1001_I	ORF1ab	1001	SRR15087233	3267	C	T	0,999693	2021-06-26	United States
ORF1ab_1708_D	ORF1ab	1708	SRR15087233	5388	C	A	0,999907	2021-06-26	United States
ORF1ab_2096_I	ORF1ab	2096	SRR15087233	6553	G	A	0,999873	2021-06-26	United States
ORF1ab_2230_T	ORF1ab	2230	SRR15087233	6954	T	C	0,999926	2021-06-26	United States
ORF1ab_2761_N	ORF1ab	2761	SRR15087233	8548	G	T	0,999947	2021-06-26	United States
ORF1ab_3674_NA	ORF1ab	3674	SRR15087233	11287	G	-TCTGGTTTT	0,928307	2021-06-26	United States
ORF1ab_3676_S	ORF1ab	3676	SRR15087233	11291	G	A	0,936784	2021-06-26	United States
ORF1ab_3677_L	ORF1ab	3677	SRR15087233	11296	T	G	0,996715	2021-06-26	United States
ORF1ab_4016_V	ORF1ab	4016	SRR15087233	12312	C	T	0,999375	2021-06-26	United States
ORF1ab_314_L	ORF1ab	314	SRR15087233	14408	C	T	0,999533	2021-06-26	United States
ORF1ab_1974_I	ORF1ab	1974	SRR15087233	19388	G	T	1	2021-06-26	United States
S_68_NA	S	68	SRR15087233	21764	A	-TACATG	0,474018	2021-06-26	United States
S_143_NA	S	143	SRR15087233	21990	T	-TTA	0,905921	2021-06-26	United States
S_501_Y	S	501	SRR15087233	23063	A	T	0,999814	2021-06-26	United States
S_570_D	S	570	SRR15087233	23271	C	A	0,999668	2021-06-26	United States
S_614_G	S	614	SRR15087233	23403	A	G	0,999901	2021-06-26	United States
S_681_H	S	681	SRR15087233	23604	C	A	0,999897	2021-06-26	United States
S_716_I	S	716	SRR15087233	23709	C	T	0,999835	2021-06-26	United States
S_982_A	S	982	SRR15087233	24506	T	G	0,999926	2021-06-26	United States
S_1118_H	S	1118	SRR15087233	24914	G	C	0,999777	2021-06-26	United States
ORF3a_131_C	ORF3a	131	SRR15087233	25785	G	T	0,999732	2021-06-26	United States
ORF8_27_*	ORF8	27	SRR15087233	27972	C	T	0,999729	2021-06-26	United States
ORF8_52_I	ORF8	52	SRR15087233	28048	G	T	1	2021-06-26	United States
ORF8_68_*	ORF8	68	SRR15087233	28095	A	T	0,908608	2021-06-26	United States
ORF8_73_C	ORF8	73	SRR15087233	28111	A	G	0,999751	2021-06-26	United States
N_3_H	N	3	SRR15087233	28280	G	C	0,999905	2021-06-26	United States
N_3_V	N	3	SRR15087233	28281	A	T	0,999838	2021-06-26	United States
N_3_E	N	3	SRR15087233	28282	T	A	0,999919	2021-06-26	United States
N_203_K	N	203	SRR15087233	28881	G	A	0,999803	2021-06-26	United States
N_204_R	N	204	SRR15087233	28883	G	C	0,999903	2021-06-26	United States
N_235_F	N	235	SRR15087233	28977	C	T	0,998929	2021-06-26	United States
ORF1ab_1001_I	ORF1ab	1001	SRR15087234	3267	C	T	0,999758	2021-06-26	United States
ORF1ab_1708_D	ORF1ab	1708	SRR15087234	5388	C	A	0,999934	2021-06-26	United States
ORF1ab_2230_T	ORF1ab	2230	SRR15087234	6954	T	C	0,999861	2021-06-26	United States
ORF1ab_2259_I	ORF1ab	2259	SRR15087234	7042	G	T	0,999409	2021-06-26	United States
ORF1ab_3356_I	ORF1ab	3356	SRR15087234	10332	C	T	0,999803	2021-06-26	United States
ORF1ab_3674_NA	ORF1ab	3674	SRR15087234	11287	G	-TCTGGTTTT	0,930461	2021-06-26	United States
ORF1ab_3676_S	ORF1ab	3676	SRR15087234	11291	G	A	0,865832	2021-06-26	United States
ORF1ab_3677_L	ORF1ab	3677	SRR15087234	11296	T	G	0,990787	2021-06-26	United States
ORF1ab_218_L	ORF1ab	218	SRR15087234	14120	C	T	0,999636	2021-06-26	United States
ORF1ab_314_L	ORF1ab	314	SRR15087234	14408	C	T	0,999927	2021-06-26	United States
S_68_NA	S	68	SRR15087234	21764	A	-TACATG	0,456132	2021-06-26	United States
S_143_NA	S	143	SRR15087234	21990	T	-TTA	0,913286	2021-06-26	United States
S_307_I	S	307	SRR15087234	22482	C	T	1	2021-06-26	United States
S_501_Y	S	501	SRR15087234	23063	A	T	0,999745	2021-06-26	United States
S_570_D	S	570	SRR15087234	23271	C	A	0,99967	2021-06-26	United States
S_614_G	S	614	SRR15087234	23403	A	G	0,999843	2021-06-26	United States
S_681_H	S	681	SRR15087234	23604	C	A	0,999749	2021-06-26	United States
S_716_I	S	716	SRR15087234	23709	C	T	1	2021-06-26	United States
S_982_A	S	982	SRR15087234	24506	T	G	1	2021-06-26	United States
S_1118_H	S	1118	SRR15087234	24914	G	C	0,999599	2021-06-26	United States
ORF8_27_*	ORF8	27	SRR15087234	27972	C	T	0,999881	2021-06-26	United States
ORF8_52_I	ORF8	52	SRR15087234	28048	G	T	0,999805	2021-06-26	United States
ORF8_68_*	ORF8	68	SRR15087234	28095	A	T	0,882047	2021-06-26	United States
ORF8_73_C	ORF8	73	SRR15087234	28111	A	G	0,999964	2021-06-26	United States
N_3_H	N	3	SRR15087234	28280	G	C	0,999924	2021-06-26	United States
N_3_V	N	3	SRR15087234	28281	A	T	0,999849	2021-06-26	United States
N_3_E	N	3	SRR15087234	28282	T	A	0,999792	2021-06-26	United States
N_203_K	N	203	SRR15087234	28881	G	A	0,999854	2021-06-26	United States
N_204_R	N	204	SRR15087234	28883	G	C	0,999928	2021-06-26	United States
N_235_F	N	235	SRR15087234	28977	C	T	0,999465	2021-06-26	United States
N_254_S	N	254	SRR15087234	29033	G	T	0,0746372	2021-06-26	United States
N_254_V	N	254	SRR15087234	29034	C	T	0,0510265	2021-06-26	United States
ORF1ab_140_NA	ORF1ab	140	SRR15087236	685	A	-AAGTCATTT	0,955212	2021-06-26	United States
ORF1ab_216_Y	ORF1ab	216	SRR15087236	912	C	A	0,999737	2021-06-26	United States
ORF1ab_1306_S	ORF1ab	1306	SRR15087236	4181	G	T	0,999822	2021-06-26	United States
ORF1ab_2046_L	ORF1ab	2046	SRR15087236	6402	C	T	0,999238	2021-06-26	United States
ORF1ab_2287_S	ORF1ab	2287	SRR15087236	7124	C	T	0,999636	2021-06-26	United States
ORF1ab_2930_L	ORF1ab	2930	SRR15087236	9053	G	T	0,999699	2021-06-26	United States
ORF1ab_3255_I	ORF1ab	3255	SRR15087236	10029	C	T	0,999707	2021-06-26	United States
ORF1ab_3646_A	ORF1ab	3646	SRR15087236	11201	A	G	0,999682	2021-06-26	United States
ORF1ab_3802_H	ORF1ab	3802	SRR15087236	11670	G	A	0,982859	2021-06-26	United States
ORF1ab_314_L	ORF1ab	314	SRR15087236	14408	C	T	1	2021-06-26	United States
ORF1ab_662_S	ORF1ab	662	SRR15087236	15451	G	A	0,998049	2021-06-26	United States
ORF1ab_980_G	ORF1ab	980	SRR15087236	16406	T	G	0,0749704	2021-06-26	United States
ORF1ab_1000_L	ORF1ab	1000	SRR15087236	16466	C	T	0,999741	2021-06-26	United States
ORF1ab_1918_V	ORF1ab	1918	SRR15087236	19220	C	T	0,999457	2021-06-26	United States
S_19_R	S	19	SRR15087236	21618	C	G	0,999945	2021-06-26	United States
S_95_I	S	95	SRR15087236	21846	C	T	0,999761	2021-06-26	United States
S_142_D	S	142	SRR15087236	21987	G	A	0,345095	2021-06-26	United States
S_156_NA	S	156	SRR15087236	22028	G	-AGTTCA	0,985031	2021-06-26	United States
S_452_R	S	452	SRR15087236	22917	T	G	0,998743	2021-06-26	United States
S_478_K	S	478	SRR15087236	22995	C	A	0,999781	2021-06-26	United States
S_614_G	S	614	SRR15087236	23403	A	G	0,99986	2021-06-26	United States
S_681_R	S	681	SRR15087236	23604	C	G	0,999774	2021-06-26	United States
S_788_L	S	788	SRR15087236	23924	A	C	0,309988	2021-06-26	United States
S_950_N	S	950	SRR15087236	24410	G	A	0,785617	2021-06-26	United States
ORF3a_26_L	ORF3a	26	SRR15087236	25469	C	T	0,999336	2021-06-26	United States
M_82_T	M	82	SRR15087236	26767	T	C	0,999778	2021-06-26	United States
ORF7a_82_A	ORF7a	82	SRR15087236	27638	T	C	0,99966	2021-06-26	United States
ORF7a_120_I	ORF7a	120	SRR15087236	27752	C	T	0,999758	2021-06-26	United States
ORF7b_40_I	ORF7b	40	SRR15087236	27874	C	T	0,999801	2021-06-26	United States
ORF8_118_NA	ORF8	118	SRR15087236	28247	A	-GATTTC	0,937835	2021-06-26	United States
ORF8_119_V	ORF8	119	SRR15087236	28249	A	T	0,972727	2021-06-26	United States
ORF8_120_L	ORF8	120	SRR15087236	28253	C	A	0,992118	2021-06-26	United States
N_63_G	N	63	SRR15087236	28461	A	G	0,919198	2021-06-26	United States
N_203_M	N	203	SRR15087236	28881	G	T	0,999792	2021-06-26	United States
N_215_C	N	215	SRR15087236	28916	G	T	0,999227	2021-06-26	United States
N_377_Y	N	377	SRR15087236	29402	G	T	0,999719	2021-06-26	United States
ORF1ab_1055_A	ORF1ab	1055	SRR15087237	3428	A	G	0,999899	2021-06-25	United States
ORF1ab_1143_F	ORF1ab	1143	SRR15087237	3692	G	T	0,999673	2021-06-25	United States
ORF1ab_1538_I	ORF1ab	1538	SRR15087237	4878	C	T	0,999576	2021-06-25	United States
ORF1ab_2147_D	ORF1ab	2147	SRR15087237	6704	A	G	0,999801	2021-06-25	United States
ORF1ab_2952_I	ORF1ab	2952	SRR15087237	9120	C	T	0,99971	2021-06-25	United States
ORF1ab_3255_I	ORF1ab	3255	SRR15087237	10029	C	T	0,999571	2021-06-25	United States
ORF1ab_3729_R	ORF1ab	3729	SRR15087237	11451	A	G	0,99995	2021-06-25	United States
ORF1ab_314_L	ORF1ab	314	SRR15087237	14408	C	T	0,999427	2021-06-25	United States
ORF1ab_976_L	ORF1ab	976	SRR15087237	16394	C	T	1	2021-06-25	United States
ORF1ab_1342_S	ORF1ab	1342	SRR15087237	17491	C	T	0,999795	2021-06-25	United States
ORF1ab_1414_S	ORF1ab	1414	SRR15087237	17707	C	T	0,999747	2021-06-25	United States
ORF1ab_2312_L	ORF1ab	2312	SRR15087237	20402	C	T	1	2021-06-25	United States
S_95_I	S	95	SRR15087237	21846	C	T	1	2021-06-25	United States
S_143_NA	S	143	SRR15087237	21990	T	+TAC	0,754766	2021-06-25	United States
S_346_K	S	346	SRR15087237	22599	G	A	0,999553	2021-06-25	United States
S_484_K	S	484	SRR15087237	23012	G	A	1	2021-06-25	United States
S_501_Y	S	501	SRR15087237	23063	A	T	0,999526	2021-06-25	United States
S_614_G	S	614	SRR15087237	23403	A	G	0,999895	2021-06-25	United States
S_681_H	S	681	SRR15087237	23604	C	A	0,999926	2021-06-25	United States
S_950_N	S	950	SRR15087237	24410	G	A	0,976916	2021-06-25	United States
ORF3a_57_H	ORF3a	57	SRR15087237	25563	G	T	0,999849	2021-06-25	United States
ORF3a_255_NA	ORF3a	255	SRR15087237	26157	T	-GTTA	0,925538	2021-06-25	United States
ORF3a_259_L	ORF3a	259	SRR15087237	26167	G	T	0,999845	2021-06-25	United States
ORF8_11_K	ORF8	11	SRR15087237	27925	C	A	0,999648	2021-06-25	United States
ORF8_38_S	ORF8	38	SRR15087237	28005	C	T	0,999688	2021-06-25	United States
ORF8_66_NA	ORF8	66	SRR15087237	28089	G	-GTTCT	0,605353	2021-06-25	United States
ORF8_90_F	ORF8	90	SRR15087237	28162	G	T	0,999875	2021-06-25	United States
N_205_I	N	205	SRR15087237	28887	C	T	0,998419	2021-06-25	United States
ORF1ab_322_R	ORF1ab	322	SRR15087238	1230	A	G	0,0676598	2021-06-26	United States
ORF1ab_913_D	ORF1ab	913	SRR15087238	3004	G	T	1	2021-06-26	United States
ORF1ab_936_Y	ORF1ab	936	SRR15087238	3072	G	A	1	2021-06-26	United States
ORF1ab_1001_I	ORF1ab	1001	SRR15087238	3267	C	T	0,999349	2021-06-26	United States
ORF1ab_1708_D	ORF1ab	1708	SRR15087238	5388	C	A	1	2021-06-26	United States
ORF1ab_2154_I	ORF1ab	2154	SRR15087238	6726	C	T	1	2021-06-26	United States
ORF1ab_2230_T	ORF1ab	2230	SRR15087238	6954	T	C	1	2021-06-26	United States
ORF1ab_2259_I	ORF1ab	2259	SRR15087238	7042	G	T	1	2021-06-26	United States
ORF1ab_2549_R	ORF1ab	2549	SRR15087238	7910	T	C	0,0510557	2021-06-26	United States
ORF1ab_3603_NA	ORF1ab	3603	SRR15087238	11074	C	-T	0,0543081	2021-06-26	United States
ORF1ab_3604_L	ORF1ab	3604	SRR15087238	11075	T	C	0,0815473	2021-06-26	United States
ORF1ab_3674_NA	ORF1ab	3674	SRR15087238	11287	G	-TCTGGTTTT	0,93108	2021-06-26	United States
ORF1ab_3676_S	ORF1ab	3676	SRR15087238	11291	G	A	0,968627	2021-06-26	United States
ORF1ab_3677_L	ORF1ab	3677	SRR15087238	11296	T	G	1	2021-06-26	United States
ORF1ab_4092_V	ORF1ab	4092	SRR15087238	12540	C	T	0,0735197	2021-06-26	United States
ORF1ab_98_G	ORF1ab	98	SRR15087238	13760	A	G	0,0514309	2021-06-26	United States
ORF1ab_218_L	ORF1ab	218	SRR15087238	14120	C	T	0,99978	2021-06-26	United States
ORF1ab_314_L	ORF1ab	314	SRR15087238	14408	C	T	0,996118	2021-06-26	United States
ORF1ab_778_H	ORF1ab	778	SRR15087238	15799	T	C	0,0605586	2021-06-26	United States
ORF1ab_2340_N	ORF1ab	2340	SRR15087238	20487	G	T	0,0722022	2021-06-26	United States
S_68_NA	S	68	SRR15087238	21764	A	-TACATG	0,471572	2021-06-26	United States
S_143_NA	S	143	SRR15087238	21990	T	-TTA	0,884091	2021-06-26	United States
S_570_D	S	570	SRR15087238	23271	C	A	0,999803	2021-06-26	United States
S_614_G	S	614	SRR15087238	23403	A	G	0,999737	2021-06-26	United States
S_681_H	S	681	SRR15087238	23604	C	A	1	2021-06-26	United States
S_716_I	S	716	SRR15087238	23709	C	T	1	2021-06-26	United States
S_982_A	S	982	SRR15087238	24506	T	G	0,998213	2021-06-26	United States
S_1035_*	S	1035	SRR15087238	24665	G	T	0,0570309	2021-06-26	United States
S_1099_D	S	1099	SRR15087238	24858	G	A	0,156508	2021-06-26	United States
S_1118_H	S	1118	SRR15087238	24914	G	C	1	2021-06-26	United States
S_1164_A	S	1164	SRR15087238	25053	T	C	0,0574827	2021-06-26	United States
ORF7b_24_K	ORF7b	24	SRR15087238	27826	T	A	1	2021-06-26	United States
ORF8_27_*	ORF8	27	SRR15087238	27972	C	T	1	2021-06-26	United States
ORF8_52_I	ORF8	52	SRR15087238	28048	G	T	0,998645	2021-06-26	United States
ORF8_68_*	ORF8	68	SRR15087238	28095	A	T	0,900421	2021-06-26	United States
ORF8_73_C	ORF8	73	SRR15087238	28111	A	G	0,999882	2021-06-26	United States
N_3_H	N	3	SRR15087238	28280	G	C	0,99988	2021-06-26	United States
N_3_V	N	3	SRR15087238	28281	A	T	0,999928	2021-06-26	United States
N_3_E	N	3	SRR15087238	28282	T	A	0,999761	2021-06-26	United States
N_203_K	N	203	SRR15087238	28881	G	A	1	2021-06-26	United States
N_204_R	N	204	SRR15087238	28883	G	C	1	2021-06-26	United States
N_235_F	N	235	SRR15087238	28977	C	T	1	2021-06-26	United States
N_262_H	N	262	SRR15087238	29058	G	A	0,0512048	2021-06-26	United States
ORF1ab_309_S	ORF1ab	309	SRR15087239	1190	C	T	0,999945	2021-06-26	United States
ORF1ab_1143_F	ORF1ab	1143	SRR15087239	3692	G	T	0,999826	2021-06-26	United States
ORF1ab_1188_L	ORF1ab	1188	SRR15087239	3828	C	T	0,999798	2021-06-26	United States
ORF1ab_1795_Q	ORF1ab	1795	SRR15087239	5648	A	C	0,999908	2021-06-26	United States
ORF1ab_2166_I	ORF1ab	2166	SRR15087239	6762	C	T	0,999693	2021-06-26	United States
ORF1ab_3674_NA	ORF1ab	3674	SRR15087239	11287	G	-TCTGGTTTT	0,930037	2021-06-26	United States
ORF1ab_3676_S	ORF1ab	3676	SRR15087239	11291	G	A	0,936997	2021-06-26	United States
ORF1ab_3677_L	ORF1ab	3677	SRR15087239	11296	T	G	0,997206	2021-06-26	United States
ORF1ab_314_L	ORF1ab	314	SRR15087239	14408	C	T	0,999705	2021-06-26	United States
ORF1ab_1264_D	ORF1ab	1264	SRR15087239	17259	G	T	0,999828	2021-06-26	United States
S_18_F	S	18	SRR15087239	21614	C	T	0,999928	2021-06-26	United States
S_20_N	S	20	SRR15087239	21621	C	A	0,999798	2021-06-26	United States
S_26_S	S	26	SRR15087239	21638	C	T	0,999505	2021-06-26	United States
S_138_Y	S	138	SRR15087239	21974	G	T	0,871458	2021-06-26	United States
S_190_S	S	190	SRR15087239	22132	G	T	0,999705	2021-06-26	United States
S_417_T	S	417	SRR15087239	22812	A	C	0,998236	2021-06-26	United States
S_484_K	S	484	SRR15087239	23012	G	A	0,999762	2021-06-26	United States
S_501_Y	S	501	SRR15087239	23063	A	T	0,999866	2021-06-26	United States
S_614_G	S	614	SRR15087239	23403	A	G	0,999779	2021-06-26	United States
S_655_Y	S	655	SRR15087239	23525	C	T	0,999436	2021-06-26	United States
S_688_V	S	688	SRR15087239	23625	C	T	0,998452	2021-06-26	United States
S_1027_I	S	1027	SRR15087239	24642	C	T	0,999869	2021-06-26	United States
S_1176_F	S	1176	SRR15087239	25088	G	T	0,999746	2021-06-26	United States
ORF3a_171_L	ORF3a	171	SRR15087239	25904	C	T	0,999574	2021-06-26	United States
ORF3a_253_P	ORF3a	253	SRR15087239	26149	T	C	0,993416	2021-06-26	United States
ORF8_92_K	ORF8	92	SRR15087239	28167	G	A	0,998512	2021-06-26	United States
N_80_R	N	80	SRR15087239	28512	C	G	0,999878	2021-06-26	United States
N_202_C	N	202	SRR15087239	28877	A	T	0,999705	2021-06-26	United States
N_202_T	N	202	SRR15087239	28878	G	C	0,999975	2021-06-26	United States
N_203_K	N	203	SRR15087239	28881	G	A	0,999875	2021-06-26	United States
N_204_R	N	204	SRR15087239	28883	G	C	0,999656	2021-06-26	United States
ORF1ab_1246_I	ORF1ab	1246	SRR15087240	4002	C	T	0,999836	2021-06-25	United States
ORF1ab_2287_S	ORF1ab	2287	SRR15087240	7124	C	T	0,999512	2021-06-25	United States
ORF1ab_2387_V	ORF1ab	2387	SRR15087240	7424	T	G	0,999919	2021-06-25	United States
ORF1ab_3201_P	ORF1ab	3201	SRR15087240	9867	T	C	1	2021-06-25	United States
ORF1ab_3255_I	ORF1ab	3255	SRR15087240	10029	C	T	0,999779	2021-06-25	United States
ORF1ab_3278_S	ORF1ab	3278	SRR15087240	10097	G	A	0,993024	2021-06-25	United States
ORF1ab_3674_NA	ORF1ab	3674	SRR15087240	11287	G	-TCTGGTTTT	0,93297	2021-06-25	United States
ORF1ab_3676_S	ORF1ab	3676	SRR15087240	11291	G	A	0,92072	2021-06-25	United States
ORF1ab_3677_L	ORF1ab	3677	SRR15087240	11296	T	G	0,998881	2021-06-25	United States
ORF1ab_314_L	ORF1ab	314	SRR15087240	14408	C	T	0,999907	2021-06-25	United States
S_75_V	S	75	SRR15087240	21786	G	T	0,999543	2021-06-25	United States
S_76_I	S	76	SRR15087240	21789	C	T	0,999887	2021-06-25	United States
S_452_Q	S	452	SRR15087240	22917	T	A	0,999403	2021-06-25	United States
S_490_S	S	490	SRR15087240	23031	T	C	1	2021-06-25	United States
S_614_G	S	614	SRR15087240	23403	A	G	0,999734	2021-06-25	United States
S_859_N	S	859	SRR15087240	24138	C	A	0,99966	2021-06-25	United States
ORF7a_3_T	ORF7a	3	SRR15087240	27401	T	C	0,999772	2021-06-25	United States
ORF7a_90_*	ORF7a	90	SRR15087240	27661	C	T	0,999401	2021-06-25	United States
N_13_L	N	13	SRR15087240	28311	C	T	0,999872	2021-06-25	United States
N_203_K	N	203	SRR15087240	28881	G	A	0,999843	2021-06-25	United States
N_204_R	N	204	SRR15087240	28883	G	C	0,999962	2021-06-25	United States
N_214_C	N	214	SRR15087240	28913	G	T	0,999744	2021-06-25	United States
N_366_I	N	366	SRR15087240	29370	C	T	0,746901	2021-06-25	United States
ORF1ab_540_V	ORF1ab	540	SRR15087241	1884	C	T	0,38349	2021-06-26	United States
ORF1ab_1001_I	ORF1ab	1001	SRR15087241	3267	C	T	0,999704	2021-06-26	United States
ORF1ab_1708_D	ORF1ab	1708	SRR15087241	5388	C	A	1	2021-06-26	United States
ORF1ab_1721_I	ORF1ab	1721	SRR15087241	5427	C	T	0,999098	2021-06-26	United States
ORF1ab_2230_T	ORF1ab	2230	SRR15087241	6954	T	C	1	2021-06-26	United States
ORF1ab_3674_NA	ORF1ab	3674	SRR15087241	11287	G	-TCTGGTTTT	0,922447	2021-06-26	United States
ORF1ab_3676_S	ORF1ab	3676	SRR15087241	11291	G	A	0,844639	2021-06-26	United States
ORF1ab_3677_L	ORF1ab	3677	SRR15087241	11296	T	G	0,993186	2021-06-26	United States
ORF1ab_218_L	ORF1ab	218	SRR15087241	14120	C	T	0,999489	2021-06-26	United States
ORF1ab_314_L	ORF1ab	314	SRR15087241	14408	C	T	1	2021-06-26	United States
ORF1ab_970_L	ORF1ab	970	SRR15087241	16376	C	T	0,99879	2021-06-26	United States
ORF1ab_1975_S	ORF1ab	1975	SRR15087241	19390	C	T	1	2021-06-26	United States
ORF1ab_2489_C	ORF1ab	2489	SRR15087241	20932	G	T	0,999697	2021-06-26	United States
S_3_NA	S	3	SRR15087241	21569	G	+T	0,102146	2021-06-26	United States
S_5_F	S	5	SRR15087241	21575	C	T	1	2021-06-26	United States
S_68_NA	S	68	SRR15087241	21764	A	-TACATG	0,475957	2021-06-26	United States
S_144_NA	S	144	SRR15087241	21994	T	-TAC	0,973749	2021-06-26	United States
S_501_Y	S	501	SRR15087241	23063	A	T	0,999573	2021-06-26	United States
S_570_D	S	570	SRR15087241	23271	C	A	0,999782	2021-06-26	United States
S_614_G	S	614	SRR15087241	23403	A	G	0,999707	2021-06-26	United States
S_681_H	S	681	SRR15087241	23604	C	A	1	2021-06-26	United States
S_716_I	S	716	SRR15087241	23709	C	T	0,999077	2021-06-26	United States
S_982_A	S	982	SRR15087241	24506	T	G	1	2021-06-26	United States
S_1118_H	S	1118	SRR15087241	24914	G	C	0,999425	2021-06-26	United States
S_1155_F	S	1155	SRR15087241	25026	A	T	0,999815	2021-06-26	United States
ORF3a_110_S	ORF3a	110	SRR15087241	25720	G	T	0,999898	2021-06-26	United States
M_84_I	M	84	SRR15087241	26774	G	T	0,997567	2021-06-26	United States
ORF8_27_*	ORF8	27	SRR15087241	27972	C	T	1	2021-06-26	United States
ORF8_52_I	ORF8	52	SRR15087241	28048	G	T	1	2021-06-26	United States
ORF8_68_*	ORF8	68	SRR15087241	28095	A	T	0,823247	2021-06-26	United States
ORF8_72_H	ORF8	72	SRR15087241	28109	G	T	0,999926	2021-06-26	United States
ORF8_73_C	ORF8	73	SRR15087241	28111	A	G	0,999422	2021-06-26	United States
N_3_H	N	3	SRR15087241	28280	G	C	0,999929	2021-06-26	United States
N_3_V	N	3	SRR15087241	28281	A	T	0,999929	2021-06-26	United States
N_3_E	N	3	SRR15087241	28282	T	A	0,999644	2021-06-26	United States
N_203_K	N	203	SRR15087241	28881	G	A	0,999642	2021-06-26	United States
N_204_R	N	204	SRR15087241	28883	G	C	1	2021-06-26	United States
N_235_F	N	235	SRR15087241	28977	C	T	0,999082	2021-06-26	United States
ORF1ab_309_L	ORF1ab	309	SRR15087242	1191	C	T	1	2021-06-26	United States
ORF1ab_538_A	ORF1ab	538	SRR15087242	1877	T	G	0,865447	2021-06-26	United States
ORF1ab_1640_L	ORF1ab	1640	SRR15087242	5184	C	T	1	2021-06-26	United States
ORF1ab_3209_V	ORF1ab	3209	SRR15087242	9891	C	T	1	2021-06-26	United States
ORF1ab_3718_A	ORF1ab	3718	SRR15087242	11418	T	C	0,998223	2021-06-26	United States
ORF1ab_314_L	ORF1ab	314	SRR15087242	14408	C	T	0,998441	2021-06-26	United States
ORF1ab_662_S	ORF1ab	662	SRR15087242	15451	G	A	0,998769	2021-06-26	United States
ORF1ab_1000_L	ORF1ab	1000	SRR15087242	16466	C	T	0,99965	2021-06-26	United States
ORF1ab_1570_L	ORF1ab	1570	SRR15087242	18176	C	T	0,999292	2021-06-26	United States
ORF1ab_1898_F	ORF1ab	1898	SRR15087242	19160	C	T	1	2021-06-26	United States
ORF1ab_2417_I	ORF1ab	2417	SRR15087242	20718	G	T	1	2021-06-26	United States
S_19_R	S	19	SRR15087242	21618	C	G	1	2021-06-26	United States
S_156_NA	S	156	SRR15087242	22028	G	-AGTTCA	0,996667	2021-06-26	United States
S_452_R	S	452	SRR15087242	22917	T	G	1	2021-06-26	United States
S_478_K	S	478	SRR15087242	22995	C	A	1	2021-06-26	United States
S_614_G	S	614	SRR15087242	23403	A	G	0,998122	2021-06-26	United States
S_681_R	S	681	SRR15087242	23604	C	G	1	2021-06-26	United States
S_950_N	S	950	SRR15087242	24410	G	A	0,965651	2021-06-26	United States
ORF3a_26_L	ORF3a	26	SRR15087242	25469	C	T	1	2021-06-26	United States
M_82_T	M	82	SRR15087242	26767	T	C	0,999002	2021-06-26	United States
ORF7a_82_A	ORF7a	82	SRR15087242	27638	T	C	0,989247	2021-06-26	United States
ORF7a_116_F	ORF7a	116	SRR15087242	27739	C	T	1	2021-06-26	United States
ORF7a_120_I	ORF7a	120	SRR15087242	27752	C	T	1	2021-06-26	United States
ORF8_118_NA	ORF8	118	SRR15087242	28247	A	-GATTTC	0,918762	2021-06-26	United States
ORF8_120_L	ORF8	120	SRR15087242	28253	C	A	0,995671	2021-06-26	United States
N_63_G	N	63	SRR15087242	28461	A	G	0,991091	2021-06-26	United States
N_203_M	N	203	SRR15087242	28881	G	T	1	2021-06-26	United States
N_253_D	N	253	SRR15087242	29032	G	T	0,0623431	2021-06-26	United States
N_254_V	N	254	SRR15087242	29034	C	T	0,091443	2021-06-26	United States
N_377_Y	N	377	SRR15087242	29402	G	T	1	2021-06-26	United States
ORF1ab_1306_S	ORF1ab	1306	SRR15087243	4181	G	T	0,999934	2021-06-26	United States
ORF1ab_2046_L	ORF1ab	2046	SRR15087243	6402	C	T	0,999265	2021-06-26	United States
ORF1ab_2125_Y	ORF1ab	2125	SRR15087243	6638	C	T	0,999884	2021-06-26	United States
ORF1ab_2287_S	ORF1ab	2287	SRR15087243	7124	C	T	0,997942	2021-06-26	United States
ORF1ab_2554_V	ORF1ab	2554	SRR15087243	7926	C	T	0,999763	2021-06-26	United States
ORF1ab_2930_L	ORF1ab	2930	SRR15087243	9053	G	T	0,99978	2021-06-26	United States
ORF1ab_3255_I	ORF1ab	3255	SRR15087243	10029	C	T	0,999954	2021-06-26	United States
ORF1ab_3646_A	ORF1ab	3646	SRR15087243	11201	A	G	0,999664	2021-06-26	United States
ORF1ab_3963_V	ORF1ab	3963	SRR15087243	12153	C	T	0,999525	2021-06-26	United States
ORF1ab_183_V	ORF1ab	183	SRR15087243	14014	T	G	0,999221	2021-06-26	United States
ORF1ab_314_L	ORF1ab	314	SRR15087243	14408	C	T	0,999788	2021-06-26	United States
ORF1ab_662_S	ORF1ab	662	SRR15087243	15451	G	A	0,995963	2021-06-26	United States
ORF1ab_1000_L	ORF1ab	1000	SRR15087243	16466	C	T	0,999869	2021-06-26	United States
ORF1ab_1918_V	ORF1ab	1918	SRR15087243	19220	C	T	0,999881	2021-06-26	United States
S_19_R	S	19	SRR15087243	21618	C	G	1	2021-06-26	United States
S_142_D	S	142	SRR15087243	21987	G	A	0,762393	2021-06-26	United States
S_156_NA	S	156	SRR15087243	22028	G	-AGTTCA	0,99331	2021-06-26	United States
S_452_R	S	452	SRR15087243	22917	T	G	1	2021-06-26	United States
S_478_K	S	478	SRR15087243	22995	C	A	0,999196	2021-06-26	United States
S_614_G	S	614	SRR15087243	23403	A	G	0,999811	2021-06-26	United States
S_681_R	S	681	SRR15087243	23604	C	G	0,99944	2021-06-26	United States
S_950_N	S	950	SRR15087243	24410	G	A	0,957708	2021-06-26	United States
ORF3a_26_L	ORF3a	26	SRR15087243	25469	C	T	0,99941	2021-06-26	United States
M_82_T	M	82	SRR15087243	26767	T	C	0,99987	2021-06-26	United States
ORF7a_82_A	ORF7a	82	SRR15087243	27638	T	C	0,998786	2021-06-26	United States
ORF7a_120_I	ORF7a	120	SRR15087243	27752	C	T	0,999257	2021-06-26	United States
ORF7b_40_I	ORF7b	40	SRR15087243	27874	C	T	0,999828	2021-06-26	United States
ORF8_118_NA	ORF8	118	SRR15087243	28247	A	-GATTTC	0,911093	2021-06-26	United States
ORF8_120_L	ORF8	120	SRR15087243	28253	C	A	0,994767	2021-06-26	United States
N_63_G	N	63	SRR15087243	28461	A	G	0,968884	2021-06-26	United States
N_203_M	N	203	SRR15087243	28881	G	T	0,999432	2021-06-26	United States
N_215_C	N	215	SRR15087243	28916	G	T	0,998272	2021-06-26	United States
N_377_Y	N	377	SRR15087243	29402	G	T	0,999101	2021-06-26	United States
ORF1ab_1306_S	ORF1ab	1306	SRR15087244	4181	G	T	0,99993	2021-06-26	United States
ORF1ab_2046_L	ORF1ab	2046	SRR15087244	6402	C	T	0,999041	2021-06-26	United States
ORF1ab_2080_P	ORF1ab	2080	SRR15087244	6503	G	C	0,999908	2021-06-26	United States
ORF1ab_2287_S	ORF1ab	2287	SRR15087244	7124	C	T	1	2021-06-26	United States
ORF1ab_2930_L	ORF1ab	2930	SRR15087244	9053	G	T	0,999554	2021-06-26	United States
ORF1ab_3255_I	ORF1ab	3255	SRR15087244	10029	C	T	0,999668	2021-06-26	United States
ORF1ab_3646_A	ORF1ab	3646	SRR15087244	11201	A	G	0,999451	2021-06-26	United States
ORF1ab_314_L	ORF1ab	314	SRR15087244	14408	C	T	0,999653	2021-06-26	United States
ORF1ab_662_S	ORF1ab	662	SRR15087244	15451	G	A	0,997152	2021-06-26	United States
ORF1ab_1000_L	ORF1ab	1000	SRR15087244	16466	C	T	0,999977	2021-06-26	United States
ORF1ab_1219_S	ORF1ab	1219	SRR15087244	17122	G	T	0,999804	2021-06-26	United States
ORF1ab_1918_V	ORF1ab	1918	SRR15087244	19220	C	T	0,999691	2021-06-26	United States
S_19_R	S	19	SRR15087244	21618	C	G	0,999865	2021-06-26	United States
S_95_I	S	95	SRR15087244	21846	C	T	1	2021-06-26	United States
S_142_D	S	142	SRR15087244	21987	G	A	0,635748	2021-06-26	United States
S_156_NA	S	156	SRR15087244	22028	G	-AGTTCA	0,99482	2021-06-26	United States
S_452_R	S	452	SRR15087244	22917	T	G	1	2021-06-26	United States
S_478_K	S	478	SRR15087244	22995	C	A	1	2021-06-26	United States
S_614_G	S	614	SRR15087244	23403	A	G	0,999888	2021-06-26	United States
S_681_R	S	681	SRR15087244	23604	C	G	0,999862	2021-06-26	United States
S_950_N	S	950	SRR15087244	24410	G	A	0,932386	2021-06-26	United States
ORF3a_26_L	ORF3a	26	SRR15087244	25469	C	T	0,999938	2021-06-26	United States
ORF3a_74_F	ORF3a	74	SRR15087244	25613	C	T	0,855903	2021-06-26	United States
M_82_T	M	82	SRR15087244	26767	T	C	0,999596	2021-06-26	United States
ORF7a_82_A	ORF7a	82	SRR15087244	27638	T	C	0,999667	2021-06-26	United States
ORF7a_120_I	ORF7a	120	SRR15087244	27752	C	T	0,999784	2021-06-26	United States
ORF7b_40_I	ORF7b	40	SRR15087244	27874	C	T	0,999609	2021-06-26	United States
ORF8_118_NA	ORF8	118	SRR15087244	28247	A	-GATTTC	0,927366	2021-06-26	United States
ORF8_119_V	ORF8	119	SRR15087244	28249	A	T	0,977273	2021-06-26	United States
ORF8_120_L	ORF8	120	SRR15087244	28253	C	A	0,990852	2021-06-26	United States
N_63_G	N	63	SRR15087244	28461	A	G	0,94752	2021-06-26	United States
N_203_M	N	203	SRR15087244	28881	G	T	1	2021-06-26	United States
N_215_C	N	215	SRR15087244	28916	G	T	0,999056	2021-06-26	United States
N_254_V	N	254	SRR15087244	29034	C	T	0,077259	2021-06-26	United States
N_377_Y	N	377	SRR15087244	29402	G	T	0,998965	2021-06-26	United States
ORF1ab_1306_S	ORF1ab	1306	SRR15087245	4181	G	T	0,999933	2021-06-26	United States
ORF1ab_2046_L	ORF1ab	2046	SRR15087245	6402	C	T	0,998929	2021-06-26	United States
ORF1ab_2287_S	ORF1ab	2287	SRR15087245	7124	C	T	1	2021-06-26	United States
ORF1ab_2350_S	ORF1ab	2350	SRR15087245	7314	T	C	0,0637144	2021-06-26	United States
ORF1ab_2554_V	ORF1ab	2554	SRR15087245	7926	C	T	0,999842	2021-06-26	United States
ORF1ab_2930_L	ORF1ab	2930	SRR15087245	9053	G	T	0,999789	2021-06-26	United States
ORF1ab_3255_I	ORF1ab	3255	SRR15087245	10029	C	T	0,999859	2021-06-26	United States
ORF1ab_3646_A	ORF1ab	3646	SRR15087245	11201	A	G	0,999663	2021-06-26	United States
ORF1ab_183_V	ORF1ab	183	SRR15087245	14014	T	G	0,999936	2021-06-26	United States
ORF1ab_314_L	ORF1ab	314	SRR15087245	14408	C	T	0,999725	2021-06-26	United States
ORF1ab_662_S	ORF1ab	662	SRR15087245	15451	G	A	0,996096	2021-06-26	United States
ORF1ab_1000_L	ORF1ab	1000	SRR15087245	16466	C	T	0,999812	2021-06-26	United States
ORF1ab_1918_V	ORF1ab	1918	SRR15087245	19220	C	T	0,999518	2021-06-26	United States
S_19_R	S	19	SRR15087245	21618	C	G	1	2021-06-26	United States
S_142_D	S	142	SRR15087245	21987	G	A	0,57528	2021-06-26	United States
S_156_NA	S	156	SRR15087245	22028	G	-AGTTCA	0,995251	2021-06-26	United States
S_452_R	S	452	SRR15087245	22917	T	G	0,999674	2021-06-26	United States
S_478_K	S	478	SRR15087245	22995	C	A	0,999503	2021-06-26	United States
S_614_G	S	614	SRR15087245	23403	A	G	0,9999	2021-06-26	United States
S_681_R	S	681	SRR15087245	23604	C	G	0,999802	2021-06-26	United States
S_950_N	S	950	SRR15087245	24410	G	A	0,926049	2021-06-26	United States
ORF3a_26_L	ORF3a	26	SRR15087245	25469	C	T	0,999931	2021-06-26	United States
M_82_T	M	82	SRR15087245	26767	T	C	0,99982	2021-06-26	United States
ORF7a_82_A	ORF7a	82	SRR15087245	27638	T	C	1	2021-06-26	United States
ORF7a_120_I	ORF7a	120	SRR15087245	27752	C	T	0,999671	2021-06-26	United States
ORF7b_40_I	ORF7b	40	SRR15087245	27874	C	T	0,999005	2021-06-26	United States
ORF8_118_NA	ORF8	118	SRR15087245	28247	A	-GATTTC	0,919878	2021-06-26	United States
ORF8_119_V	ORF8	119	SRR15087245	28249	A	T	0,983333	2021-06-26	United States
ORF8_120_L	ORF8	120	SRR15087245	28253	C	A	0,999069	2021-06-26	United States
N_63_G	N	63	SRR15087245	28461	A	G	0,955517	2021-06-26	United States
N_203_M	N	203	SRR15087245	28881	G	T	0,999665	2021-06-26	United States
N_215_C	N	215	SRR15087245	28916	G	T	0,998887	2021-06-26	United States
N_348_H	N	348	SRR15087245	29315	G	C	0,999802	2021-06-26	United States
N_377_Y	N	377	SRR15087245	29402	G	T	0,997962	2021-06-26	United States
ORF1ab_1001_I	ORF1ab	1001	SRR15087246	3267	C	T	0,260614	2021-06-27	United States
ORF1ab_1306_S	ORF1ab	1306	SRR15087246	4181	G	T	0,723029	2021-06-27	United States
ORF1ab_1708_D	ORF1ab	1708	SRR15087246	5388	C	A	0,236884	2021-06-27	United States
ORF1ab_2046_L	ORF1ab	2046	SRR15087246	6402	C	T	0,704262	2021-06-27	United States
ORF1ab_2230_T	ORF1ab	2230	SRR15087246	6954	T	C	0,239475	2021-06-27	United States
ORF1ab_2259_I	ORF1ab	2259	SRR15087246	7042	G	T	0,232307	2021-06-27	United States
ORF1ab_2287_S	ORF1ab	2287	SRR15087246	7124	C	T	0,740392	2021-06-27	United States
ORF1ab_2930_L	ORF1ab	2930	SRR15087246	9053	G	T	0,678427	2021-06-27	United States
ORF1ab_3255_I	ORF1ab	3255	SRR15087246	10029	C	T	0,695231	2021-06-27	United States
ORF1ab_3646_A	ORF1ab	3646	SRR15087246	11201	A	G	0,648242	2021-06-27	United States
ORF1ab_3674_NA	ORF1ab	3674	SRR15087246	11287	G	-TCTGGTTTT	0,260493	2021-06-27	United States
ORF1ab_4179_K	ORF1ab	4179	SRR15087246	12801	G	A	0,709161	2021-06-27	United States
ORF1ab_218_L	ORF1ab	218	SRR15087246	14120	C	T	0,318088	2021-06-27	United States
ORF1ab_314_L	ORF1ab	314	SRR15087246	14408	C	T	0,999738	2021-06-27	United States
ORF1ab_662_S	ORF1ab	662	SRR15087246	15451	G	A	0,668009	2021-06-27	United States
ORF1ab_1000_L	ORF1ab	1000	SRR15087246	16466	C	T	0,690627	2021-06-27	United States
ORF1ab_1918_V	ORF1ab	1918	SRR15087246	19220	C	T	0,705971	2021-06-27	United States
S_19_R	S	19	SRR15087246	21618	C	G	0,791846	2021-06-27	United States
S_68_NA	S	68	SRR15087246	21764	A	-TACATG	0,430932	2021-06-27	United States
S_142_D	S	142	SRR15087246	21987	G	A	0,0551383	2021-06-27	United States
S_143_NA	S	143	SRR15087246	21990	T	-TTA	0,826277	2021-06-27	United States
S_156_NA	S	156	SRR15087246	22028	G	-AGTTCA	0,246002	2021-06-27	United States
S_452_R	S	452	SRR15087246	22917	T	G	0,6805	2021-06-27	United States
S_478_K	S	478	SRR15087246	22995	C	A	0,722892	2021-06-27	United States
S_501_Y	S	501	SRR15087246	23063	A	T	0,268677	2021-06-27	United States
S_570_D	S	570	SRR15087246	23271	C	A	0,294369	2021-06-27	United States
S_614_G	S	614	SRR15087246	23403	A	G	0,999869	2021-06-27	United States
S_681_R	S	681	SRR15087246	23604	C	G	0,67424	2021-06-27	United States
S_681_H	S	681	SRR15087246	23604	C	A	0,325726	2021-06-27	United States
S_716_I	S	716	SRR15087246	23709	C	T	0,309798	2021-06-27	United States
S_950_N	S	950	SRR15087246	24410	G	A	0,624453	2021-06-27	United States
S_982_A	S	982	SRR15087246	24506	T	G	0,448554	2021-06-27	United States
S_1118_H	S	1118	SRR15087246	24914	G	C	0,283241	2021-06-27	United States
ORF3a_26_L	ORF3a	26	SRR15087246	25469	C	T	0,68593	2021-06-27	United States
ORF3a_181_V	ORF3a	181	SRR15087246	25934	A	T	0,747577	2021-06-27	United States
ORF3a_239_Q	ORF3a	239	SRR15087246	26107	G	C	0,728723	2021-06-27	United States
M_82_T	M	82	SRR15087246	26767	T	C	0,764845	2021-06-27	United States
ORF7a_82_A	ORF7a	82	SRR15087246	27638	T	C	0,739121	2021-06-27	United States
ORF7a_120_I	ORF7a	120	SRR15087246	27752	C	T	0,728213	2021-06-27	United States
ORF7b_40_I	ORF7b	40	SRR15087246	27874	C	T	0,748259	2021-06-27	United States
ORF8_27_*	ORF8	27	SRR15087246	27972	C	T	0,24958	2021-06-27	United States
ORF8_52_I	ORF8	52	SRR15087246	28048	G	T	0,240537	2021-06-27	United States
ORF8_61_F	ORF8	61	SRR15087246	28075	G	T	0,237569	2021-06-27	United States
ORF8_68_*	ORF8	68	SRR15087246	28095	A	T	0,224011	2021-06-27	United States
ORF8_73_C	ORF8	73	SRR15087246	28111	A	G	0,282191	2021-06-27	United States
ORF8_118_V	ORF8	118	SRR15087246	28245	T	G	0,357383	2021-06-27	United States
ORF8_118_NA	ORF8	118	SRR15087246	28247	A	-GATTTC	0,528245	2021-06-27	United States
ORF8_119_NA	ORF8	119	SRR15087246	28250	T	+CTG	0,289136	2021-06-27	United States
ORF8_120_L	ORF8	120	SRR15087246	28253	C	A	0,196292	2021-06-27	United States
ORF8_120_NA	ORF8	120	SRR15087246	28253	C	-A	0,317259	2021-06-27	United States
N_3_H	N	3	SRR15087246	28280	G	C	0,0978348	2021-06-27	United States
N_3_V	N	3	SRR15087246	28281	A	T	0,0973125	2021-06-27	United States
N_3_E	N	3	SRR15087246	28282	T	A	0,0969621	2021-06-27	United States
N_63_G	N	63	SRR15087246	28461	A	G	0,711359	2021-06-27	United States
N_203_M	N	203	SRR15087246	28881	G	T	0,906415	2021-06-27	United States
N_203_K	N	203	SRR15087246	28881	G	A	0,0934958	2021-06-27	United States
N_204_R	N	204	SRR15087246	28883	G	C	0,0925627	2021-06-27	United States
N_215_C	N	215	SRR15087246	28916	G	T	0,752486	2021-06-27	United States
N_235_F	N	235	SRR15087246	28977	C	T	0,213888	2021-06-27	United States
N_253_D	N	253	SRR15087246	29032	G	T	0,060693	2021-06-27	United States
N_254_V	N	254	SRR15087246	29034	C	T	0,0644613	2021-06-27	United States
N_377_Y	N	377	SRR15087246	29402	G	T	0,681978	2021-06-27	United States
N_413_I	N	413	SRR15087246	29511	G	T	0,251861	2021-06-27	United States
ORF1ab_1306_S	ORF1ab	1306	SRR15087247	4181	G	T	0,999874	2021-06-27	United States
ORF1ab_2046_L	ORF1ab	2046	SRR15087247	6402	C	T	0,999359	2021-06-27	United States
ORF1ab_2287_S	ORF1ab	2287	SRR15087247	7124	C	T	0,999794	2021-06-27	United States
ORF1ab_2554_V	ORF1ab	2554	SRR15087247	7926	C	T	0,999848	2021-06-27	United States
ORF1ab_2930_L	ORF1ab	2930	SRR15087247	9053	G	T	0,999817	2021-06-27	United States
ORF1ab_3255_I	ORF1ab	3255	SRR15087247	10029	C	T	0,99988	2021-06-27	United States
ORF1ab_3646_A	ORF1ab	3646	SRR15087247	11201	A	G	0,999687	2021-06-27	United States
ORF1ab_183_V	ORF1ab	183	SRR15087247	14014	T	G	0,999964	2021-06-27	United States
ORF1ab_314_L	ORF1ab	314	SRR15087247	14408	C	T	0,999618	2021-06-27	United States
ORF1ab_662_S	ORF1ab	662	SRR15087247	15451	G	A	0,998207	2021-06-27	United States
ORF1ab_1000_L	ORF1ab	1000	SRR15087247	16466	C	T	0,999639	2021-06-27	United States
ORF1ab_1918_V	ORF1ab	1918	SRR15087247	19220	C	T	0,999364	2021-06-27	United States
S_19_R	S	19	SRR15087247	21618	C	G	0,99993	2021-06-27	United States
S_142_D	S	142	SRR15087247	21987	G	A	0,308612	2021-06-27	United States
S_156_NA	S	156	SRR15087247	22028	G	-AGTTCA	0,989035	2021-06-27	United States
S_452_R	S	452	SRR15087247	22917	T	G	1	2021-06-27	United States
S_478_K	S	478	SRR15087247	22995	C	A	1	2021-06-27	United States
S_614_G	S	614	SRR15087247	23403	A	G	0,999887	2021-06-27	United States
S_681_R	S	681	SRR15087247	23604	C	G	0,999904	2021-06-27	United States
S_950_N	S	950	SRR15087247	24410	G	A	0,803382	2021-06-27	United States
ORF3a_26_L	ORF3a	26	SRR15087247	25469	C	T	0,99946	2021-06-27	United States
M_82_T	M	82	SRR15087247	26767	T	C	0,999697	2021-06-27	United States
ORF7a_82_A	ORF7a	82	SRR15087247	27638	T	C	0,999584	2021-06-27	United States
ORF7a_120_I	ORF7a	120	SRR15087247	27752	C	T	0,99978	2021-06-27	United States
ORF7b_40_I	ORF7b	40	SRR15087247	27874	C	T	0,999726	2021-06-27	United States
ORF8_118_NA	ORF8	118	SRR15087247	28247	A	-GATTTC	0,93246	2021-06-27	United States
ORF8_120_L	ORF8	120	SRR15087247	28253	C	A	0,995622	2021-06-27	United States
N_63_G	N	63	SRR15087247	28461	A	G	0,904403	2021-06-27	United States
N_203_M	N	203	SRR15087247	28881	G	T	0,999621	2021-06-27	United States
N_215_C	N	215	SRR15087247	28916	G	T	0,999576	2021-06-27	United States
N_377_Y	N	377	SRR15087247	29402	G	T	0,999793	2021-06-27	United States
ORF1ab_1306_S	ORF1ab	1306	SRR15087248	4181	G	T	0,999839	2021-06-26	United States
ORF1ab_1840_I	ORF1ab	1840	SRR15087248	5784	C	T	0,999791	2021-06-26	United States
ORF1ab_2046_L	ORF1ab	2046	SRR15087248	6402	C	T	0,999262	2021-06-26	United States
ORF1ab_2930_L	ORF1ab	2930	SRR15087248	9053	G	T	0,999623	2021-06-26	United States
ORF1ab_3255_I	ORF1ab	3255	SRR15087248	10029	C	T	0,999685	2021-06-26	United States
ORF1ab_3646_A	ORF1ab	3646	SRR15087248	11201	A	G	0,99974	2021-06-26	United States
ORF1ab_3731_V	ORF1ab	3731	SRR15087248	11456	A	G	1	2021-06-26	United States
ORF1ab_314_L	ORF1ab	314	SRR15087248	14408	C	T	0,999445	2021-06-26	United States
ORF1ab_662_S	ORF1ab	662	SRR15087248	15451	G	A	0,989501	2021-06-26	United States
ORF1ab_1000_L	ORF1ab	1000	SRR15087248	16466	C	T	1	2021-06-26	United States
ORF1ab_1918_V	ORF1ab	1918	SRR15087248	19220	C	T	0,999348	2021-06-26	United States
S_19_R	S	19	SRR15087248	21618	C	G	0,999171	2021-06-26	United States
S_156_NA	S	156	SRR15087248	22028	G	-AGTTCA	0,990862	2021-06-26	United States
S_452_R	S	452	SRR15087248	22917	T	G	1	2021-06-26	United States
S_478_K	S	478	SRR15087248	22995	C	A	1	2021-06-26	United States
S_614_G	S	614	SRR15087248	23403	A	G	0,999696	2021-06-26	United States
S_681_R	S	681	SRR15087248	23604	C	G	1	2021-06-26	United States
S_950_N	S	950	SRR15087248	24410	G	A	0,988408	2021-06-26	United States
S_1219_V	S	1219	SRR15087248	25218	G	T	0,99985	2021-06-26	United States
ORF3a_26_L	ORF3a	26	SRR15087248	25469	C	T	1	2021-06-26	United States
M_82_T	M	82	SRR15087248	26767	T	C	0,999841	2021-06-26	United States
ORF7a_120_I	ORF7a	120	SRR15087248	27752	C	T	1	2021-06-26	United States
ORF7b_40_I	ORF7b	40	SRR15087248	27874	C	T	1	2021-06-26	United States
ORF8_118_NA	ORF8	118	SRR15087248	28247	A	-GATTTC	0,929549	2021-06-26	United States
ORF8_120_L	ORF8	120	SRR15087248	28253	C	A	0,998188	2021-06-26	United States
N_63_G	N	63	SRR15087248	28461	A	G	0,94392	2021-06-26	United States
N_377_Y	N	377	SRR15087248	29402	G	T	1	2021-06-26	United States
ORF1ab_1228_G	ORF1ab	1228	SRR15087249	3948	A	G	0,999804	2021-06-22	United States
ORF1ab_1306_S	ORF1ab	1306	SRR15087249	4181	G	T	0,999888	2021-06-22	United States
ORF1ab_2046_L	ORF1ab	2046	SRR15087249	6402	C	T	0,999358	2021-06-22	United States
ORF1ab_2287_S	ORF1ab	2287	SRR15087249	7124	C	T	0,999655	2021-06-22	United States
ORF1ab_2930_L	ORF1ab	2930	SRR15087249	9053	G	T	0,999677	2021-06-22	United States
ORF1ab_3255_I	ORF1ab	3255	SRR15087249	10029	C	T	0,999762	2021-06-22	United States
ORF1ab_3646_A	ORF1ab	3646	SRR15087249	11201	A	G	0,99967	2021-06-22	United States
ORF1ab_3766_F	ORF1ab	3766	SRR15087249	11562	G	T	0,663492	2021-06-22	United States
ORF1ab_314_L	ORF1ab	314	SRR15087249	14408	C	T	0,999713	2021-06-22	United States
ORF1ab_662_S	ORF1ab	662	SRR15087249	15451	G	A	0,998079	2021-06-22	United States
ORF1ab_1000_L	ORF1ab	1000	SRR15087249	16466	C	T	0,99982	2021-06-22	United States
ORF1ab_1918_V	ORF1ab	1918	SRR15087249	19220	C	T	0,999366	2021-06-22	United States
S_19_R	S	19	SRR15087249	21618	C	G	0,999866	2021-06-22	United States
S_142_D	S	142	SRR15087249	21987	G	A	0,346622	2021-06-22	United States
S_156_NA	S	156	SRR15087249	22028	G	-AGTTCA	0,979134	2021-06-22	United States
S_452_R	S	452	SRR15087249	22917	T	G	0,999646	2021-06-22	United States
S_478_K	S	478	SRR15087249	22995	C	A	0,999768	2021-06-22	United States
S_614_G	S	614	SRR15087249	23403	A	G	0,999864	2021-06-22	United States
S_681_R	S	681	SRR15087249	23604	C	G	0,999854	2021-06-22	United States
S_950_N	S	950	SRR15087249	24410	G	A	0,811579	2021-06-22	United States
ORF3a_26_L	ORF3a	26	SRR15087249	25469	C	T	1	2021-06-22	United States
ORF3a_239_Q	ORF3a	239	SRR15087249	26107	G	C	0,999711	2021-06-22	United States
M_82_T	M	82	SRR15087249	26767	T	C	0,999841	2021-06-22	United States
ORF7a_82_A	ORF7a	82	SRR15087249	27638	T	C	0,999919	2021-06-22	United States
ORF7a_120_I	ORF7a	120	SRR15087249	27752	C	T	0,999767	2021-06-22	United States
ORF7b_40_I	ORF7b	40	SRR15087249	27874	C	T	0,999637	2021-06-22	United States
ORF8_118_NA	ORF8	118	SRR15087249	28247	A	-GATTTC	0,920103	2021-06-22	United States
ORF8_120_L	ORF8	120	SRR15087249	28253	C	A	0,998569	2021-06-22	United States
N_63_G	N	63	SRR15087249	28461	A	G	0,946312	2021-06-22	United States
N_203_M	N	203	SRR15087249	28881	G	T	0,999658	2021-06-22	United States
N_215_C	N	215	SRR15087249	28916	G	T	0,999442	2021-06-22	United States
N_377_Y	N	377	SRR15087249	29402	G	T	0,999588	2021-06-22	United States
ORF1ab_140_NA	ORF1ab	140	SRR15087251	685	A	-AAGTCATTT	0,96691	2021-06-21	United States
ORF1ab_1001_I	ORF1ab	1001	SRR15087251	3267	C	T	0,999865	2021-06-21	United States
ORF1ab_1708_D	ORF1ab	1708	SRR15087251	5388	C	A	1	2021-06-21	United States
ORF1ab_2230_T	ORF1ab	2230	SRR15087251	6954	T	C	0,99962	2021-06-21	United States
ORF1ab_3674_NA	ORF1ab	3674	SRR15087251	11287	G	-TCTGGTTTT	0,927555	2021-06-21	United States
ORF1ab_3676_S	ORF1ab	3676	SRR15087251	11291	G	A	0,943198	2021-06-21	United States
ORF1ab_3677_L	ORF1ab	3677	SRR15087251	11296	T	G	0,998903	2021-06-21	United States
ORF1ab_314_L	ORF1ab	314	SRR15087251	14408	C	T	0,99943	2021-06-21	United States
ORF1ab_1765_T	ORF1ab	1765	SRR15087251	18761	T	C	0,999385	2021-06-21	United States
S_68_NA	S	68	SRR15087251	21764	A	-TACATG	0,437053	2021-06-21	United States
S_143_NA	S	143	SRR15087251	21990	T	-TTA	0,924476	2021-06-21	United States
S_501_Y	S	501	SRR15087251	23063	A	T	0,999797	2021-06-21	United States
S_570_D	S	570	SRR15087251	23271	C	A	0,999596	2021-06-21	United States
S_614_G	S	614	SRR15087251	23403	A	G	0,999964	2021-06-21	United States
S_681_H	S	681	SRR15087251	23604	C	A	0,999809	2021-06-21	United States
S_716_I	S	716	SRR15087251	23709	C	T	0,999912	2021-06-21	United States
S_982_A	S	982	SRR15087251	24506	T	G	0,999736	2021-06-21	United States
S_1118_H	S	1118	SRR15087251	24914	G	C	0,999729	2021-06-21	United States
ORF8_27_*	ORF8	27	SRR15087251	27972	C	T	1	2021-06-21	United States
ORF8_52_I	ORF8	52	SRR15087251	28048	G	T	1	2021-06-21	United States
ORF8_73_C	ORF8	73	SRR15087251	28111	A	G	0,999664	2021-06-21	United States
N_3_H	N	3	SRR15087251	28280	G	C	1	2021-06-21	United States
N_3_V	N	3	SRR15087251	28281	A	T	0,999931	2021-06-21	United States
N_3_E	N	3	SRR15087251	28282	T	A	0,999885	2021-06-21	United States
N_67_L	N	67	SRR15087251	28473	C	T	0,999551	2021-06-21	United States
N_203_K	N	203	SRR15087251	28881	G	A	0,99981	2021-06-21	United States
N_204_R	N	204	SRR15087251	28883	G	C	0,999692	2021-06-21	United States
N_235_F	N	235	SRR15087251	28977	C	T	0,998556	2021-06-21	United States
ORF1ab_260_V	ORF1ab	260	SRR15087252	1044	C	T	0,0660194	2021-06-22	United States
ORF1ab_265_I	ORF1ab	265	SRR15087252	1059	C	T	1	2021-06-22	United States
ORF1ab_2500_F	ORF1ab	2500	SRR15087252	7764	C	T	0,0576	2021-06-22	United States
ORF1ab_3201_P	ORF1ab	3201	SRR15087252	9867	T	C	1	2021-06-22	United States
ORF1ab_3674_NA	ORF1ab	3674	SRR15087252	11287	G	-TCTGGTTTT	0,916881	2021-06-22	United States
ORF1ab_3676_S	ORF1ab	3676	SRR15087252	11291	G	A	0,969784	2021-06-22	United States
ORF1ab_3677_L	ORF1ab	3677	SRR15087252	11296	T	G	0,998811	2021-06-22	United States
ORF1ab_314_L	ORF1ab	314	SRR15087252	14408	C	T	0,999401	2021-06-22	United States
ORF1ab_592_I	ORF1ab	592	SRR15087252	15243	G	T	0,999868	2021-06-22	United States
ORF1ab_1011_H	ORF1ab	1011	SRR15087252	16500	A	C	0,996286	2021-06-22	United States
S_5_F	S	5	SRR15087252	21575	C	T	1	2021-06-22	United States
S_95_I	S	95	SRR15087252	21846	C	T	1	2021-06-22	United States
S_140_NA	S	140	SRR15087252	21981	T	-TTTGGGTGTTTA	0,0593723	2021-06-22	United States
S_253_G	S	253	SRR15087252	22320	A	G	0,999845	2021-06-22	United States
S_614_G	S	614	SRR15087252	23403	A	G	0,999899	2021-06-22	United States
S_701_V	S	701	SRR15087252	23664	C	T	1	2021-06-22	United States
S_749_R	S	749	SRR15087252	23807	T	C	0,0646617	2021-06-22	United States
ORF3a_42_L	ORF3a	42	SRR15087252	25517	C	T	1	2021-06-22	United States
ORF3a_57_H	ORF3a	57	SRR15087252	25563	G	T	1	2021-06-22	United States
ORF8_11_I	ORF8	11	SRR15087252	27925	C	T	1	2021-06-22	United States
N_199_L	N	199	SRR15087252	28869	C	T	1	2021-06-22	United States
N_234_I	N	234	SRR15087252	28975	G	A	0,998703	2021-06-22	United States
N_256_*	N	256	SRR15087252	29039	A	T	0,0593325	2021-06-22	United States
ORF1ab_192_D	ORF1ab	192	SRR15087253	840	G	A	0,998638	2021-06-22	United States
ORF1ab_309_S	ORF1ab	309	SRR15087253	1190	C	T	1	2021-06-22	United States
ORF1ab_1074_T	ORF1ab	1074	SRR15087253	3485	G	A	0,999631	2021-06-22	United States
ORF1ab_1188_L	ORF1ab	1188	SRR15087253	3828	C	T	0,999839	2021-06-22	United States
ORF1ab_1795_Q	ORF1ab	1795	SRR15087253	5648	A	C	0,999906	2021-06-22	United States
ORF1ab_2166_I	ORF1ab	2166	SRR15087253	6762	C	T	0,999931	2021-06-22	United States
ORF1ab_3674_NA	ORF1ab	3674	SRR15087253	11287	G	-TCTGGTTTT	0,942925	2021-06-22	United States
ORF1ab_3676_S	ORF1ab	3676	SRR15087253	11291	G	A	0,95038	2021-06-22	United States
ORF1ab_3677_L	ORF1ab	3677	SRR15087253	11296	T	G	0,998964	2021-06-22	United States
ORF1ab_314_L	ORF1ab	314	SRR15087253	14408	C	T	0,999763	2021-06-22	United States
ORF1ab_688_Y	ORF1ab	688	SRR15087253	15530	G	A	0,999866	2021-06-22	United States
ORF1ab_1264_D	ORF1ab	1264	SRR15087253	17259	G	T	0,999872	2021-06-22	United States
S_18_F	S	18	SRR15087253	21614	C	T	1	2021-06-22	United States
S_20_N	S	20	SRR15087253	21621	C	A	0,9994	2021-06-22	United States
S_26_S	S	26	SRR15087253	21638	C	T	1	2021-06-22	United States
S_138_Y	S	138	SRR15087253	21974	G	T	0,980552	2021-06-22	United States
S_190_S	S	190	SRR15087253	22132	G	T	0,999894	2021-06-22	United States
S_417_T	S	417	SRR15087253	22812	A	C	0,998996	2021-06-22	United States
S_484_K	S	484	SRR15087253	23012	G	A	1	2021-06-22	United States
S_501_Y	S	501	SRR15087253	23063	A	T	1	2021-06-22	United States
S_614_G	S	614	SRR15087253	23403	A	G	0,999912	2021-06-22	United States
S_655_Y	S	655	SRR15087253	23525	C	T	0,999753	2021-06-22	United States
S_688_V	S	688	SRR15087253	23625	C	T	0,996474	2021-06-22	United States
S_1027_I	S	1027	SRR15087253	24642	C	T	0,999573	2021-06-22	United States
S_1176_F	S	1176	SRR15087253	25088	G	T	0,999867	2021-06-22	United States
ORF3a_253_P	ORF3a	253	SRR15087253	26149	T	C	0,997075	2021-06-22	United States
ORF6_12_V	ORF6	12	SRR15087253	27236	C	T	0,99925	2021-06-22	United States
ORF8_92_K	ORF8	92	SRR15087253	28167	G	A	0,998744	2021-06-22	United States
N_80_R	N	80	SRR15087253	28512	C	G	0,999864	2021-06-22	United States
N_202_C	N	202	SRR15087253	28877	A	T	0,99981	2021-06-22	United States
N_202_T	N	202	SRR15087253	28878	G	C	0,999051	2021-06-22	United States
N_203_K	N	203	SRR15087253	28881	G	A	0,999419	2021-06-22	United States
N_204_R	N	204	SRR15087253	28883	G	C	0,999242	2021-06-22	United States
N_253_D	N	253	SRR15087253	29032	G	T	0,050087	2021-06-22	United States
ORF1ab_265_I	ORF1ab	265	SRR15087255	1059	C	T	0,999214	2021-06-22	United States
ORF1ab_1281_Q	ORF1ab	1281	SRR15087255	4106	A	C	0,99984	2021-06-22	United States
ORF1ab_1771_T	ORF1ab	1771	SRR15087255	5577	T	C	0,954288	2021-06-22	United States
ORF1ab_1946_S	ORF1ab	1946	SRR15087255	6101	G	A	0,999031	2021-06-22	United States
ORF1ab_2121_I	ORF1ab	2121	SRR15087255	6627	C	T	0,999722	2021-06-22	United States
ORF1ab_3057_A	ORF1ab	3057	SRR15087255	9435	T	C	0,999923	2021-06-22	United States
ORF1ab_3201_P	ORF1ab	3201	SRR15087255	9867	T	C	0,999967	2021-06-22	United States
ORF1ab_3674_NA	ORF1ab	3674	SRR15087255	11287	G	-TCTGGTTTT	0,916185	2021-06-22	United States
ORF1ab_3676_S	ORF1ab	3676	SRR15087255	11291	G	A	0,871324	2021-06-22	United States
ORF1ab_3677_L	ORF1ab	3677	SRR15087255	11296	T	G	0,994957	2021-06-22	United States
ORF1ab_3770_V	ORF1ab	3770	SRR15087255	11573	T	G	0,714533	2021-06-22	United States
ORF1ab_314_L	ORF1ab	314	SRR15087255	14408	C	T	0,999716	2021-06-22	United States
ORF1ab_1011_H	ORF1ab	1011	SRR15087255	16500	A	C	0,995785	2021-06-22	United States
ORF1ab_1050_I	ORF1ab	1050	SRR15087255	16616	C	T	0,09533	2021-06-22	United States
S_3_NA	S	3	SRR15087255	21569	G	+T	0,0834935	2021-06-22	United States
S_5_F	S	5	SRR15087255	21575	C	T	1	2021-06-22	United States
S_18_F	S	18	SRR15087255	21614	C	T	1	2021-06-22	United States
S_95_I	S	95	SRR15087255	21846	C	T	0,999929	2021-06-22	United States
S_253_G	S	253	SRR15087255	22320	A	G	0,999954	2021-06-22	United States
S_477_N	S	477	SRR15087255	22992	G	A	0,999784	2021-06-22	United States
S_614_G	S	614	SRR15087255	23403	A	G	0,999799	2021-06-22	United States
S_717_S	S	717	SRR15087255	23712	A	G	0,092	2021-06-22	United States
S_957_R	S	957	SRR15087255	24432	A	G	0,999435	2021-06-22	United States
ORF3a_42_L	ORF3a	42	SRR15087255	25517	C	T	0,998921	2021-06-22	United States
ORF3a_57_H	ORF3a	57	SRR15087255	25563	G	T	0,999808	2021-06-22	United States
ORF3a_134_C	ORF3a	134	SRR15087255	25792	C	T	0,999505	2021-06-22	United States
ORF7a_116_F	ORF7a	116	SRR15087255	27739	C	T	0,999743	2021-06-22	United States
ORF8_11_I	ORF8	11	SRR15087255	27925	C	T	0,999843	2021-06-22	United States
N_13_L	N	13	SRR15087255	28311	C	T	0,999722	2021-06-22	United States
N_202_R	N	202	SRR15087255	28879	T	G	0,999764	2021-06-22	United States
ORF1ab_140_NA	ORF1ab	140	SRR15087256	685	A	-AAGTCATTT	0,963901	2021-06-21	United States
ORF1ab_309_L	ORF1ab	309	SRR15087256	1191	C	T	0,999838	2021-06-21	United States
ORF1ab_1640_L	ORF1ab	1640	SRR15087256	5184	C	T	0,999744	2021-06-21	United States
ORF1ab_1921_Q	ORF1ab	1921	SRR15087256	6027	C	A	0,99982	2021-06-21	United States
ORF1ab_2980_N	ORF1ab	2980	SRR15087256	9203	G	A	0,999171	2021-06-21	United States
ORF1ab_3138_S	ORF1ab	3138	SRR15087256	9678	T	C	0,999691	2021-06-21	United States
ORF1ab_3580_Q	ORF1ab	3580	SRR15087256	11005	C	A	0,682602	2021-06-21	United States
ORF1ab_314_L	ORF1ab	314	SRR15087256	14408	C	T	0,999687	2021-06-21	United States
ORF1ab_2172_NA	ORF1ab	2172	SRR15087256	19983	C	+T	0,0530109	2021-06-21	United States
ORF1ab_2310_R	ORF1ab	2310	SRR15087256	20396	A	G	1	2021-06-21	United States
S_19_R	S	19	SRR15087256	21618	C	G	0,999949	2021-06-21	United States
S_77_T	S	77	SRR15087256	21792	A	C	1	2021-06-21	United States
S_142_D	S	142	SRR15087256	21987	G	A	0,570715	2021-06-21	United States
S_156_NA	S	156	SRR15087256	22028	G	-AGTTCA	0,99306	2021-06-21	United States
S_452_R	S	452	SRR15087256	22917	T	G	1	2021-06-21	United States
S_478_K	S	478	SRR15087256	22995	C	A	1	2021-06-21	United States
S_484_Q	S	484	SRR15087256	23012	G	C	1	2021-06-21	United States
S_614_G	S	614	SRR15087256	23403	A	G	0,999779	2021-06-21	United States
S_681_R	S	681	SRR15087256	23604	C	G	0,999295	2021-06-21	United States
S_950_N	S	950	SRR15087256	24410	G	A	0,938596	2021-06-21	United States
ORF3a_26_L	ORF3a	26	SRR15087256	25469	C	T	0,999322	2021-06-21	United States
M_82_T	M	82	SRR15087256	26767	T	C	0,999742	2021-06-21	United States
ORF7a_82_A	ORF7a	82	SRR15087256	27638	T	C	1	2021-06-21	United States
ORF7a_120_I	ORF7a	120	SRR15087256	27752	C	T	0,999856	2021-06-21	United States
N_63_G	N	63	SRR15087256	28461	A	G	0,970951	2021-06-21	United States
N_203_M	N	203	SRR15087256	28881	G	T	0,999639	2021-06-21	United States
N_377_Y	N	377	SRR15087256	29402	G	T	0,999062	2021-06-21	United States
ORF1ab_78_A	ORF1ab	78	SRR15087257	497	A	G	1	2021-06-22	United States
ORF1ab_1188_L	ORF1ab	1188	SRR15087257	3828	C	T	0,999861	2021-06-22	United States
ORF1ab_1795_Q	ORF1ab	1795	SRR15087257	5648	A	C	0,999905	2021-06-22	United States
ORF1ab_1943_H	ORF1ab	1943	SRR15087257	6094	G	C	1	2021-06-22	United States
ORF1ab_2001_T	ORF1ab	2001	SRR15087257	6266	G	A	0,999531	2021-06-22	United States
ORF1ab_2183_I	ORF1ab	2183	SRR15087257	6813	C	T	0,999687	2021-06-22	United States
ORF1ab_2685_T	ORF1ab	2685	SRR15087257	8318	C	A	0,999581	2021-06-22	United States
ORF1ab_2786_T	ORF1ab	2786	SRR15087257	8622	T	C	0,999783	2021-06-22	United States
ORF1ab_3674_NA	ORF1ab	3674	SRR15087257	11287	G	-TCTGGTTTT	0,929118	2021-06-22	United States
ORF1ab_3676_S	ORF1ab	3676	SRR15087257	11291	G	A	0,87806	2021-06-22	United States
ORF1ab_3677_L	ORF1ab	3677	SRR15087257	11296	T	G	0,981474	2021-06-22	United States
ORF1ab_314_L	ORF1ab	314	SRR15087257	14408	C	T	1	2021-06-22	United States
ORF1ab_1264_D	ORF1ab	1264	SRR15087257	17259	G	T	0,999904	2021-06-22	United States
S_18_F	S	18	SRR15087257	21614	C	T	0,999851	2021-06-22	United States
S_20_N	S	20	SRR15087257	21621	C	A	0,999542	2021-06-22	United States
S_26_S	S	26	SRR15087257	21638	C	T	0,998788	2021-06-22	United States
S_138_Y	S	138	SRR15087257	21974	G	T	0,981382	2021-06-22	United States
S_190_S	S	190	SRR15087257	22132	G	T	0,999754	2021-06-22	United States
S_417_T	S	417	SRR15087257	22812	A	C	0,999608	2021-06-22	United States
S_484_K	S	484	SRR15087257	23012	G	A	1	2021-06-22	United States
S_501_Y	S	501	SRR15087257	23063	A	T	1	2021-06-22	United States
S_614_G	S	614	SRR15087257	23403	A	G	0,999916	2021-06-22	United States
S_655_Y	S	655	SRR15087257	23525	C	T	0,999547	2021-06-22	United States
S_1027_I	S	1027	SRR15087257	24642	C	T	0,999912	2021-06-22	United States
S_1176_F	S	1176	SRR15087257	25088	G	T	0,99984	2021-06-22	United States
ORF3a_253_P	ORF3a	253	SRR15087257	26149	T	C	0,996885	2021-06-22	United States
ORF8_92_K	ORF8	92	SRR15087257	28167	G	A	0,999626	2021-06-22	United States
N_80_R	N	80	SRR15087257	28512	C	G	1	2021-06-22	United States
N_202_C	N	202	SRR15087257	28877	A	T	1	2021-06-22	United States
N_202_T	N	202	SRR15087257	28878	G	C	0,99925	2021-06-22	United States
N_203_K	N	203	SRR15087257	28881	G	A	1	2021-06-22	United States
N_204_R	N	204	SRR15087257	28883	G	C	0,999625	2021-06-22	United States
N_254_S	N	254	SRR15087257	29033	G	T	0,0747364	2021-06-22	United States
N_402_Y	N	402	SRR15087257	29477	G	T	0,999187	2021-06-22	United States
N_413_I	N	413	SRR15087257	29511	G	T	1	2021-06-22	United States
ORF1ab_309_L	ORF1ab	309	SRR15087259	1191	C	T	0,999192	2021-06-22	United States
ORF1ab_1640_L	ORF1ab	1640	SRR15087259	5184	C	T	1	2021-06-22	United States
ORF1ab_3209_V	ORF1ab	3209	SRR15087259	9891	C	T	0,999361	2021-06-22	United States
ORF1ab_3718_A	ORF1ab	3718	SRR15087259	11418	T	C	1	2021-06-22	United States
ORF1ab_314_L	ORF1ab	314	SRR15087259	14408	C	T	0,999819	2021-06-22	United States
ORF1ab_662_S	ORF1ab	662	SRR15087259	15451	G	A	0,996657	2021-06-22	United States
ORF1ab_767_L	ORF1ab	767	SRR15087259	15766	G	T	0,999617	2021-06-22	United States
ORF1ab_1000_L	ORF1ab	1000	SRR15087259	16466	C	T	1	2021-06-22	United States
ORF1ab_1570_L	ORF1ab	1570	SRR15087259	18176	C	T	1	2021-06-22	United States
ORF1ab_2172_NA	ORF1ab	2172	SRR15087259	19983	C	+T	0,0532498	2021-06-22	United States
S_19_R	S	19	SRR15087259	21618	C	G	1	2021-06-22	United States
S_142_D	S	142	SRR15087259	21987	G	A	0,84466	2021-06-22	United States
S_152_L	S	152	SRR15087259	22017	G	T	1	2021-06-22	United States
S_156_NA	S	156	SRR15087259	22028	G	-AGTTCA	0,95671	2021-06-22	United States
S_614_G	S	614	SRR15087259	23403	A	G	0,999832	2021-06-22	United States
S_681_R	S	681	SRR15087259	23604	C	G	0,999682	2021-06-22	United States
S_950_N	S	950	SRR15087259	24410	G	A	0,989238	2021-06-22	United States
S_1141_W	S	1141	SRR15087259	24984	T	G	0,98534	2021-06-22	United States
ORF3a_26_L	ORF3a	26	SRR15087259	25469	C	T	1	2021-06-22	United States
E_62_F	E	62	SRR15087259	26428	G	T	0,999927	2021-06-22	United States
M_82_T	M	82	SRR15087259	26767	T	C	0,999896	2021-06-22	United States
ORF7a_116_F	ORF7a	116	SRR15087259	27739	C	T	1	2021-06-22	United States
ORF7a_120_I	ORF7a	120	SRR15087259	27752	C	T	1	2021-06-22	United States
ORF8_118_NA	ORF8	118	SRR15087259	28247	A	-GATTTC	0,884821	2021-06-22	United States
ORF8_119_V	ORF8	119	SRR15087259	28249	A	T	0,99115	2021-06-22	United States
ORF8_120_L	ORF8	120	SRR15087259	28253	C	A	0,997889	2021-06-22	United States
N_63_G	N	63	SRR15087259	28461	A	G	0,963857	2021-06-22	United States
N_203_M	N	203	SRR15087259	28881	G	T	1	2021-06-22	United States
N_377_Y	N	377	SRR15087259	29402	G	T	1	2021-06-22	United States
ORF1ab_1306_S	ORF1ab	1306	SRR15087260	4181	G	T	0,999876	2021-06-22	United States
ORF1ab_2046_L	ORF1ab	2046	SRR15087260	6402	C	T	0,998974	2021-06-22	United States
ORF1ab_2287_S	ORF1ab	2287	SRR15087260	7124	C	T	0,999322	2021-06-22	United States
ORF1ab_2930_L	ORF1ab	2930	SRR15087260	9053	G	T	0,998628	2021-06-22	United States
ORF1ab_3255_I	ORF1ab	3255	SRR15087260	10029	C	T	0,999866	2021-06-22	United States
ORF1ab_3646_A	ORF1ab	3646	SRR15087260	11201	A	G	0,999701	2021-06-22	United States
ORF1ab_183_V	ORF1ab	183	SRR15087260	14014	T	G	0,999836	2021-06-22	United States
ORF1ab_314_L	ORF1ab	314	SRR15087260	14408	C	T	0,999708	2021-06-22	United States
ORF1ab_662_S	ORF1ab	662	SRR15087260	15451	G	A	0,997482	2021-06-22	United States
ORF1ab_1000_L	ORF1ab	1000	SRR15087260	16466	C	T	0,999826	2021-06-22	United States
ORF1ab_1918_V	ORF1ab	1918	SRR15087260	19220	C	T	0,999681	2021-06-22	United States
S_19_R	S	19	SRR15087260	21618	C	G	0,999741	2021-06-22	United States
S_142_D	S	142	SRR15087260	21987	G	A	0,653659	2021-06-22	United States
S_156_NA	S	156	SRR15087260	22028	G	-AGTTCA	0,995471	2021-06-22	United States
S_452_R	S	452	SRR15087260	22917	T	G	1	2021-06-22	United States
S_478_K	S	478	SRR15087260	22995	C	A	0,999713	2021-06-22	United States
S_614_G	S	614	SRR15087260	23403	A	G	0,999855	2021-06-22	United States
S_681_R	S	681	SRR15087260	23604	C	G	0,99947	2021-06-22	United States
S_950_N	S	950	SRR15087260	24410	G	A	0,963746	2021-06-22	United States
ORF3a_26_L	ORF3a	26	SRR15087260	25469	C	T	1	2021-06-22	United States
M_82_T	M	82	SRR15087260	26767	T	C	0,999768	2021-06-22	United States
ORF7a_82_A	ORF7a	82	SRR15087260	27638	T	C	0,999717	2021-06-22	United States
ORF7a_120_I	ORF7a	120	SRR15087260	27752	C	T	0,999663	2021-06-22	United States
ORF7b_12_NA	ORF7b	12	SRR15087260	27791	C	-TT	0,0709159	2021-06-22	United States
ORF7b_40_I	ORF7b	40	SRR15087260	27874	C	T	0,999562	2021-06-22	United States
ORF8_118_NA	ORF8	118	SRR15087260	28247	A	-GATTTC	0,924137	2021-06-22	United States
ORF8_119_V	ORF8	119	SRR15087260	28249	A	T	0,944444	2021-06-22	United States
ORF8_120_L	ORF8	120	SRR15087260	28253	C	A	0,996371	2021-06-22	United States
N_63_G	N	63	SRR15087260	28461	A	G	0,978454	2021-06-22	United States
N_203_M	N	203	SRR15087260	28881	G	T	0,999872	2021-06-22	United States
N_215_C	N	215	SRR15087260	28916	G	T	0,99953	2021-06-22	United States
N_377_Y	N	377	SRR15087260	29402	G	T	0,998237	2021-06-22	United States
ORF1ab_1001_I	ORF1ab	1001	SRR15087262	3267	C	T	0,999695	2021-06-22	United States
ORF1ab_1708_D	ORF1ab	1708	SRR15087262	5388	C	A	1	2021-06-22	United States
ORF1ab_2519_P	ORF1ab	2519	SRR15087262	7820	T	C	1	2021-06-22	United States
ORF1ab_2622_N	ORF1ab	2622	SRR15087262	8131	G	T	0,447047	2021-06-22	United States
ORF1ab_2622_N	ORF1ab	2622	SRR15087262	8131	G	C	0,0872851	2021-06-22	United States
ORF1ab_3261_I	ORF1ab	3261	SRR15087262	10046	G	A	0,0705394	2021-06-22	United States
ORF1ab_3674_NA	ORF1ab	3674	SRR15087262	11287	G	-TCTGGTTTT	0,917845	2021-06-22	United States
ORF1ab_3676_S	ORF1ab	3676	SRR15087262	11291	G	A	0,972296	2021-06-22	United States
ORF1ab_3677_L	ORF1ab	3677	SRR15087262	11296	T	G	1	2021-06-22	United States
ORF1ab_3737_V	ORF1ab	3737	SRR15087262	11474	A	G	1	2021-06-22	United States
ORF1ab_218_L	ORF1ab	218	SRR15087262	14120	C	T	0,999709	2021-06-22	United States
ORF1ab_314_L	ORF1ab	314	SRR15087262	14408	C	T	1	2021-06-22	United States
ORF1ab_1821_S	ORF1ab	1821	SRR15087262	18928	C	T	0,99977	2021-06-22	United States
ORF1ab_2333_G	ORF1ab	2333	SRR15087262	20465	A	G	0,129808	2021-06-22	United States
S_68_NA	S	68	SRR15087262	21764	A	-TACATG	0,45815	2021-06-22	United States
S_143_NA	S	143	SRR15087262	21990	T	-TTA	0,915207	2021-06-22	United States
S_501_Y	S	501	SRR15087262	23063	A	T	1	2021-06-22	United States
S_570_D	S	570	SRR15087262	23271	C	A	0,999784	2021-06-22	United States
S_614_G	S	614	SRR15087262	23403	A	G	0,999884	2021-06-22	United States
S_681_H	S	681	SRR15087262	23604	C	A	1	2021-06-22	United States
S_716_I	S	716	SRR15087262	23709	C	T	1	2021-06-22	United States
S_982_A	S	982	SRR15087262	24506	T	G	0,999917	2021-06-22	United States
S_1118_H	S	1118	SRR15087262	24914	G	C	0,999536	2021-06-22	United States
S_1251_V	S	1251	SRR15087262	25314	G	T	0,304779	2021-06-22	United States
S_1252_C	S	1252	SRR15087262	25317	C	G	0,293367	2021-06-22	United States
ORF8_27_*	ORF8	27	SRR15087262	27972	C	T	1	2021-06-22	United States
ORF8_52_I	ORF8	52	SRR15087262	28048	G	T	1	2021-06-22	United States
ORF8_61_F	ORF8	61	SRR15087262	28075	G	T	1	2021-06-22	United States
ORF8_68_*	ORF8	68	SRR15087262	28095	A	T	0,889344	2021-06-22	United States
ORF8_73_C	ORF8	73	SRR15087262	28111	A	G	0,999939	2021-06-22	United States
N_3_H	N	3	SRR15087262	28280	G	C	0,999901	2021-06-22	United States
N_3_V	N	3	SRR15087262	28281	A	T	1	2021-06-22	United States
N_3_E	N	3	SRR15087262	28282	T	A	0,999967	2021-06-22	United States
N_203_K	N	203	SRR15087262	28881	G	A	0,998569	2021-06-22	United States
N_204_R	N	204	SRR15087262	28883	G	C	0,998601	2021-06-22	United States
N_235_F	N	235	SRR15087262	28977	C	T	0,998788	2021-06-22	United States
ORF1ab_1306_S	ORF1ab	1306	SRR15087267	4181	G	T	0,999907	2021-06-22	United States
ORF1ab_2046_L	ORF1ab	2046	SRR15087267	6402	C	T	0,999336	2021-06-22	United States
ORF1ab_2287_S	ORF1ab	2287	SRR15087267	7124	C	T	1	2021-06-22	United States
ORF1ab_2930_L	ORF1ab	2930	SRR15087267	9053	G	T	0,999295	2021-06-22	United States
ORF1ab_3090_I	ORF1ab	3090	SRR15087267	9534	C	T	0,108646	2021-06-22	United States
ORF1ab_3255_I	ORF1ab	3255	SRR15087267	10029	C	T	0,999052	2021-06-22	United States
ORF1ab_3336_I	ORF1ab	3336	SRR15087267	10271	G	A	0,999935	2021-06-22	United States
ORF1ab_3606_NA	ORF1ab	3606	SRR15087267	11082	T	-G	0,0508683	2021-06-22	United States
ORF1ab_3606_F	ORF1ab	3606	SRR15087267	11083	G	T	0,296768	2021-06-22	United States
ORF1ab_3646_A	ORF1ab	3646	SRR15087267	11201	A	G	0,99969	2021-06-22	United States
ORF1ab_314_L	ORF1ab	314	SRR15087267	14408	C	T	0,999865	2021-06-22	United States
ORF1ab_662_S	ORF1ab	662	SRR15087267	15451	G	A	0,997889	2021-06-22	United States
ORF1ab_1000_L	ORF1ab	1000	SRR15087267	16466	C	T	1	2021-06-22	United States
ORF1ab_1918_V	ORF1ab	1918	SRR15087267	19220	C	T	0,999729	2021-06-22	United States
S_19_R	S	19	SRR15087267	21618	C	G	0,999776	2021-06-22	United States
S_95_I	S	95	SRR15087267	21846	C	T	1	2021-06-22	United States
S_142_D	S	142	SRR15087267	21987	G	A	0,676329	2021-06-22	United States
S_156_NA	S	156	SRR15087267	22028	G	-AGTTCA	0,997224	2021-06-22	United States
S_452_R	S	452	SRR15087267	22917	T	G	1	2021-06-22	United States
S_478_K	S	478	SRR15087267	22995	C	A	1	2021-06-22	United States
S_614_G	S	614	SRR15087267	23403	A	G	0,999866	2021-06-22	United States
S_681_R	S	681	SRR15087267	23604	C	G	1	2021-06-22	United States
S_950_N	S	950	SRR15087267	24410	G	A	0,987236	2021-06-22	United States
ORF3a_26_L	ORF3a	26	SRR15087267	25469	C	T	0,999919	2021-06-22	United States
M_82_T	M	82	SRR15087267	26767	T	C	0,999599	2021-06-22	United States
ORF6_46_V	ORF6	46	SRR15087267	27338	A	T	0,999767	2021-06-22	United States
ORF7a_82_A	ORF7a	82	SRR15087267	27638	T	C	0,997845	2021-06-22	United States
ORF7a_120_I	ORF7a	120	SRR15087267	27752	C	T	1	2021-06-22	United States
ORF7b_40_I	ORF7b	40	SRR15087267	27874	C	T	0,999534	2021-06-22	United States
ORF8_118_NA	ORF8	118	SRR15087267	28247	A	-GATTTC	0,918025	2021-06-22	United States
ORF8_120_L	ORF8	120	SRR15087267	28253	C	A	0,993107	2021-06-22	United States
N_63_G	N	63	SRR15087267	28461	A	G	0,972509	2021-06-22	United States
N_203_M	N	203	SRR15087267	28881	G	T	0,99974	2021-06-22	United States
N_215_C	N	215	SRR15087267	28916	G	T	0,999469	2021-06-22	United States
N_377_Y	N	377	SRR15087267	29402	G	T	0,998408	2021-06-22	United States
ORF1ab_536_L	ORF1ab	536	SRR15087268	1873	T	A	0,966805	2021-06-22	United States
ORF1ab_1640_L	ORF1ab	1640	SRR15087268	5184	C	T	0,998737	2021-06-22	United States
ORF1ab_2552_P	ORF1ab	2552	SRR15087268	7919	T	C	0,309749	2021-06-22	United States
ORF1ab_2698_Y	ORF1ab	2698	SRR15087268	8357	C	T	1	2021-06-22	United States
ORF1ab_3209_V	ORF1ab	3209	SRR15087268	9891	C	T	0,999118	2021-06-22	United States
ORF1ab_3718_A	ORF1ab	3718	SRR15087268	11418	T	C	0,999762	2021-06-22	United States
ORF1ab_3750_I	ORF1ab	3750	SRR15087268	11514	C	T	1	2021-06-22	United States
ORF1ab_4092_V	ORF1ab	4092	SRR15087268	12540	C	T	0,999683	2021-06-22	United States
ORF1ab_314_L	ORF1ab	314	SRR15087268	14408	C	T	0,999561	2021-06-22	United States
ORF1ab_662_S	ORF1ab	662	SRR15087268	15451	G	A	0,998128	2021-06-22	United States
ORF1ab_966_F	ORF1ab	966	SRR15087268	16365	G	T	1	2021-06-22	United States
ORF1ab_1000_L	ORF1ab	1000	SRR15087268	16466	C	T	0,999909	2021-06-22	United States
ORF1ab_2172_NA	ORF1ab	2172	SRR15087268	19983	C	+T	0,0701357	2021-06-22	United States
S_19_R	S	19	SRR15087268	21618	C	G	1	2021-06-22	United States
S_142_D	S	142	SRR15087268	21987	G	A	0,65725	2021-06-22	United States
S_156_NA	S	156	SRR15087268	22028	G	-AGTTCA	0,95171	2021-06-22	United States
S_222_V	S	222	SRR15087268	22227	C	T	0,999082	2021-06-22	United States
S_452_R	S	452	SRR15087268	22917	T	G	1	2021-06-22	United States
S_478_K	S	478	SRR15087268	22995	C	A	1	2021-06-22	United States
S_614_G	S	614	SRR15087268	23403	A	G	0,999616	2021-06-22	United States
S_681_R	S	681	SRR15087268	23604	C	G	0,999147	2021-06-22	United States
S_950_N	S	950	SRR15087268	24410	G	A	0,977999	2021-06-22	United States
ORF3a_26_L	ORF3a	26	SRR15087268	25469	C	T	0,999089	2021-06-22	United States
ORF3a_224_C	ORF3a	224	SRR15087268	26062	G	T	0,999786	2021-06-22	United States
M_82_T	M	82	SRR15087268	26767	T	C	1	2021-06-22	United States
M_85_V	M	85	SRR15087268	26776	C	T	0,996804	2021-06-22	United States
M_197_N	M	197	SRR15087268	27112	G	A	0,998993	2021-06-22	United States
ORF7a_82_A	ORF7a	82	SRR15087268	27638	T	C	1	2021-06-22	United States
ORF7a_120_I	ORF7a	120	SRR15087268	27752	C	T	1	2021-06-22	United States
ORF8_118_NA	ORF8	118	SRR15087268	28247	A	-GATTTC	0,892379	2021-06-22	United States
ORF8_120_L	ORF8	120	SRR15087268	28253	C	A	0,995521	2021-06-22	United States
N_63_G	N	63	SRR15087268	28461	A	G	0,982445	2021-06-22	United States
N_203_M	N	203	SRR15087268	28881	G	T	1	2021-06-22	United States
N_253_D	N	253	SRR15087268	29032	G	T	0,0896456	2021-06-22	United States
N_377_Y	N	377	SRR15087268	29402	G	T	1	2021-06-22	United States
ORF1ab_944_L	ORF1ab	944	SRR15087269	3096	C	T	0,999844	2021-06-21	United States
ORF1ab_1001_I	ORF1ab	1001	SRR15087269	3267	C	T	0,999815	2021-06-21	United States
ORF1ab_1283_V	ORF1ab	1283	SRR15087269	4113	C	T	0,999846	2021-06-21	United States
ORF1ab_1708_D	ORF1ab	1708	SRR15087269	5388	C	A	0,999467	2021-06-21	United States
ORF1ab_2230_T	ORF1ab	2230	SRR15087269	6954	T	C	0,999936	2021-06-21	United States
ORF1ab_2244_T	ORF1ab	2244	SRR15087269	6996	T	C	0,999869	2021-06-21	United States
ORF1ab_2488_F	ORF1ab	2488	SRR15087269	7728	C	T	0,999966	2021-06-21	United States
ORF1ab_3674_NA	ORF1ab	3674	SRR15087269	11287	G	-TCTGGTTTT	0,931042	2021-06-21	United States
ORF1ab_3676_S	ORF1ab	3676	SRR15087269	11291	G	A	0,749552	2021-06-21	United States
ORF1ab_3677_L	ORF1ab	3677	SRR15087269	11296	T	G	0,997703	2021-06-21	United States
ORF1ab_3748_I	ORF1ab	3748	SRR15087269	11507	G	A	0,999618	2021-06-21	United States
ORF1ab_314_L	ORF1ab	314	SRR15087269	14408	C	T	0,999445	2021-06-21	United States
ORF1ab_2322_I	ORF1ab	2322	SRR15087269	20433	G	T	0,999523	2021-06-21	United States
S_3_NA	S	3	SRR15087269	21569	G	+T	0,105695	2021-06-21	United States
S_5_F	S	5	SRR15087269	21575	C	T	0,999804	2021-06-21	United States
S_68_NA	S	68	SRR15087269	21764	A	-TACATG	0,44851	2021-06-21	United States
S_143_NA	S	143	SRR15087269	21990	T	-TTA	0,914491	2021-06-21	United States
S_501_Y	S	501	SRR15087269	23063	A	T	1	2021-06-21	United States
S_570_D	S	570	SRR15087269	23271	C	A	0,99972	2021-06-21	United States
S_614_G	S	614	SRR15087269	23403	A	G	0,999888	2021-06-21	United States
S_681_H	S	681	SRR15087269	23604	C	A	0,999879	2021-06-21	United States
S_716_I	S	716	SRR15087269	23709	C	T	0,999888	2021-06-21	United States
S_982_A	S	982	SRR15087269	24506	T	G	0,999712	2021-06-21	United States
S_1118_H	S	1118	SRR15087269	24914	G	C	0,999627	2021-06-21	United States
ORF3a_104_S	ORF3a	104	SRR15087269	25702	C	T	0,999802	2021-06-21	United States
ORF6_21_I	ORF6	21	SRR15087269	27263	C	T	0,999969	2021-06-21	United States
ORF7a_62_NA	ORF7a	62	SRR15087269	27579	A	-TTTGCT	0,073302	2021-06-21	United States
ORF8_27_*	ORF8	27	SRR15087269	27972	C	T	0,999875	2021-06-21	United States
ORF8_52_I	ORF8	52	SRR15087269	28048	G	T	0,999893	2021-06-21	United States
ORF8_73_C	ORF8	73	SRR15087269	28111	A	G	0,999877	2021-06-21	United States
N_3_H	N	3	SRR15087269	28280	G	C	0,999987	2021-06-21	United States
N_3_V	N	3	SRR15087269	28281	A	T	0,999948	2021-06-21	United States
N_3_E	N	3	SRR15087269	28282	T	A	0,999832	2021-06-21	United States
N_203_K	N	203	SRR15087269	28881	G	A	0,999784	2021-06-21	United States
N_204_R	N	204	SRR15087269	28883	G	C	1	2021-06-21	United States
N_235_F	N	235	SRR15087269	28977	C	T	0,998008	2021-06-21	United States
ORF1ab_181_T	ORF1ab	181	SRR15087270	806	G	A	0,999722	2021-06-22	United States
ORF1ab_265_I	ORF1ab	265	SRR15087270	1059	C	T	0,999391	2021-06-22	United States
ORF1ab_1507_F	ORF1ab	1507	SRR15087270	4784	C	T	0,999889	2021-06-22	United States
ORF1ab_1946_S	ORF1ab	1946	SRR15087270	6101	G	A	0,998983	2021-06-22	United States
ORF1ab_3201_P	ORF1ab	3201	SRR15087270	9867	T	C	0,999946	2021-06-22	United States
ORF1ab_3674_NA	ORF1ab	3674	SRR15087270	11287	G	-TCTGGTTTT	0,884821	2021-06-22	United States
ORF1ab_3676_S	ORF1ab	3676	SRR15087270	11291	G	A	0,898627	2021-06-22	United States
ORF1ab_3677_L	ORF1ab	3677	SRR15087270	11296	T	G	0,993414	2021-06-22	United States
ORF1ab_314_L	ORF1ab	314	SRR15087270	14408	C	T	1	2021-06-22	United States
ORF1ab_1011_H	ORF1ab	1011	SRR15087270	16500	A	C	0,98327	2021-06-22	United States
ORF1ab_1076_I	ORF1ab	1076	SRR15087270	16694	C	T	0,999615	2021-06-22	United States
S_3_NA	S	3	SRR15087270	21569	G	+T	0,0868294	2021-06-22	United States
S_5_F	S	5	SRR15087270	21575	C	T	0,999564	2021-06-22	United States
S_95_I	S	95	SRR15087270	21846	C	T	1	2021-06-22	United States
S_253_G	S	253	SRR15087270	22320	A	G	0,999774	2021-06-22	United States
S_477_N	S	477	SRR15087270	22992	G	A	0,999286	2021-06-22	United States
S_532_S	S	532	SRR15087270	23157	A	G	0,999816	2021-06-22	United States
S_614_G	S	614	SRR15087270	23403	A	G	0,999718	2021-06-22	United States
S_957_R	S	957	SRR15087270	24432	A	G	0,999444	2021-06-22	United States
S_1162_S	S	1162	SRR15087270	25046	C	T	0,999899	2021-06-22	United States
ORF3a_42_L	ORF3a	42	SRR15087270	25517	C	T	0,999789	2021-06-22	United States
ORF3a_45_R	ORF3a	45	SRR15087270	25525	T	C	0,999402	2021-06-22	United States
ORF3a_57_H	ORF3a	57	SRR15087270	25563	G	T	0,999834	2021-06-22	United States
ORF7a_116_F	ORF7a	116	SRR15087270	27739	C	T	0,999934	2021-06-22	United States
ORF8_11_I	ORF8	11	SRR15087270	27925	C	T	0,999817	2021-06-22	United States
N_13_L	N	13	SRR15087270	28311	C	T	0,999766	2021-06-22	United States
N_202_R	N	202	SRR15087270	28879	T	G	0,99965	2021-06-22	United States
ORF1ab_1306_S	ORF1ab	1306	SRR15087271	4181	G	T	0,999587	2021-06-24	United States
ORF1ab_2046_L	ORF1ab	2046	SRR15087271	6402	C	T	0,999552	2021-06-24	United States
ORF1ab_2930_L	ORF1ab	2930	SRR15087271	9053	G	T	1	2021-06-24	United States
ORF1ab_3255_I	ORF1ab	3255	SRR15087271	10029	C	T	0,998802	2021-06-24	United States
ORF1ab_3603_NA	ORF1ab	3603	SRR15087271	11074	C	-T	0,0736849	2021-06-24	United States
ORF1ab_3646_A	ORF1ab	3646	SRR15087271	11201	A	G	0,999612	2021-06-24	United States
ORF1ab_314_L	ORF1ab	314	SRR15087271	14408	C	T	0,999728	2021-06-24	United States
ORF1ab_662_S	ORF1ab	662	SRR15087271	15451	G	A	0,999287	2021-06-24	United States
ORF1ab_1000_L	ORF1ab	1000	SRR15087271	16466	C	T	1	2021-06-24	United States
ORF1ab_1821_S	ORF1ab	1821	SRR15087271	18928	C	T	0,967409	2021-06-24	United States
ORF1ab_1918_V	ORF1ab	1918	SRR15087271	19220	C	T	0,999857	2021-06-24	United States
ORF1ab_2333_G	ORF1ab	2333	SRR15087271	20465	A	G	0,0572917	2021-06-24	United States
S_19_R	S	19	SRR15087271	21618	C	G	1	2021-06-24	United States
S_156_NA	S	156	SRR15087271	22028	G	-AGTTCA	0,987106	2021-06-24	United States
S_614_G	S	614	SRR15087271	23403	A	G	0,999882	2021-06-24	United States
S_681_R	S	681	SRR15087271	23604	C	G	1	2021-06-24	United States
S_950_N	S	950	SRR15087271	24410	G	A	0,996673	2021-06-24	United States
ORF3a_26_L	ORF3a	26	SRR15087271	25469	C	T	0,999687	2021-06-24	United States
ORF3a_239_Q	ORF3a	239	SRR15087271	26107	G	C	1	2021-06-24	United States
M_82_T	M	82	SRR15087271	26767	T	C	0,999621	2021-06-24	United States
ORF7b_40_I	ORF7b	40	SRR15087271	27874	C	T	1	2021-06-24	United States
ORF8_118_NA	ORF8	118	SRR15087271	28247	A	-GATTTC	0,924107	2021-06-24	United States
ORF8_120_L	ORF8	120	SRR15087271	28253	C	A	0,989676	2021-06-24	United States
N_63_G	N	63	SRR15087271	28461	A	G	0,97047	2021-06-24	United States
N_203_M	N	203	SRR15087271	28881	G	T	1	2021-06-24	United States
N_215_C	N	215	SRR15087271	28916	G	T	1	2021-06-24	United States
N_371_NA	N	371	SRR15087271	29386	C	+A	0,0825688	2021-06-24	United States
ORF1ab_235_K	ORF1ab	235	SRR15087272	968	G	A	0,99994	2021-06-21	United States
ORF1ab_1001_I	ORF1ab	1001	SRR15087272	3267	C	T	1	2021-06-21	United States
ORF1ab_1708_D	ORF1ab	1708	SRR15087272	5388	C	A	0,999645	2021-06-21	United States
ORF1ab_2230_T	ORF1ab	2230	SRR15087272	6954	T	C	0,999868	2021-06-21	United States
ORF1ab_3674_NA	ORF1ab	3674	SRR15087272	11287	G	-TCTGGTTTT	0,924361	2021-06-21	United States
ORF1ab_3676_S	ORF1ab	3676	SRR15087272	11291	G	A	0,945008	2021-06-21	United States
ORF1ab_3677_L	ORF1ab	3677	SRR15087272	11296	T	G	0,998503	2021-06-21	United States
ORF1ab_4031_I	ORF1ab	4031	SRR15087272	12357	C	T	0,99989	2021-06-21	United States
ORF1ab_314_L	ORF1ab	314	SRR15087272	14408	C	T	0,999879	2021-06-21	United States
ORF1ab_1383_R	ORF1ab	1383	SRR15087272	17615	A	G	1	2021-06-21	United States
S_52_K	S	52	SRR15087272	21716	C	A	0,999955	2021-06-21	United States
S_68_NA	S	68	SRR15087272	21764	A	-TACATG	0,437955	2021-06-21	United States
S_143_NA	S	143	SRR15087272	21990	T	-TTA	0,906394	2021-06-21	United States
S_501_Y	S	501	SRR15087272	23063	A	T	1	2021-06-21	United States
S_570_D	S	570	SRR15087272	23271	C	A	0,999936	2021-06-21	United States
S_614_G	S	614	SRR15087272	23403	A	G	0,999857	2021-06-21	United States
S_681_H	S	681	SRR15087272	23604	C	A	0,999686	2021-06-21	United States
S_716_I	S	716	SRR15087272	23709	C	T	0,999906	2021-06-21	United States
S_982_A	S	982	SRR15087272	24506	T	G	0,999869	2021-06-21	United States
S_1118_H	S	1118	SRR15087272	24914	G	C	0,999809	2021-06-21	United States
M_70_L	M	70	SRR15087272	26730	G	C	0,999836	2021-06-21	United States
M_87_F	M	87	SRR15087272	26781	C	T	1	2021-06-21	United States
ORF8_27_*	ORF8	27	SRR15087272	27972	C	T	1	2021-06-21	United States
ORF8_52_I	ORF8	52	SRR15087272	28048	G	T	1	2021-06-21	United States
ORF8_73_C	ORF8	73	SRR15087272	28111	A	G	0,99995	2021-06-21	United States
N_3_H	N	3	SRR15087272	28280	G	C	1	2021-06-21	United States
N_3_V	N	3	SRR15087272	28281	A	T	0,999812	2021-06-21	United States
N_3_E	N	3	SRR15087272	28282	T	A	0,999758	2021-06-21	United States
N_203_K	N	203	SRR15087272	28881	G	A	0,99988	2021-06-21	United States
N_204_R	N	204	SRR15087272	28883	G	C	0,999884	2021-06-21	United States
N_235_F	N	235	SRR15087272	28977	C	T	0,999509	2021-06-21	United States
ORF1ab_1001_I	ORF1ab	1001	SRR15087274	3267	C	T	0,999734	2021-06-22	United States
ORF1ab_1545_Y	ORF1ab	1545	SRR15087274	4898	C	T	0,99967	2021-06-22	United States
ORF1ab_1708_D	ORF1ab	1708	SRR15087274	5388	C	A	0,999844	2021-06-22	United States
ORF1ab_2061_F	ORF1ab	2061	SRR15087274	6446	G	T	0,0568029	2021-06-22	United States
ORF1ab_2230_T	ORF1ab	2230	SRR15087274	6954	T	C	0,999927	2021-06-22	United States
ORF1ab_2259_I	ORF1ab	2259	SRR15087274	7042	G	T	0,996613	2021-06-22	United States
ORF1ab_3615_V	ORF1ab	3615	SRR15087274	11109	C	T	0,999747	2021-06-22	United States
ORF1ab_3674_NA	ORF1ab	3674	SRR15087274	11287	G	-TCTGGTTTT	0,879892	2021-06-22	United States
ORF1ab_3676_S	ORF1ab	3676	SRR15087274	11291	G	A	0,966343	2021-06-22	United States
ORF1ab_3677_L	ORF1ab	3677	SRR15087274	11296	T	G	0,99416	2021-06-22	United States
ORF1ab_218_L	ORF1ab	218	SRR15087274	14120	C	T	0,999644	2021-06-22	United States
ORF1ab_314_L	ORF1ab	314	SRR15087274	14408	C	T	0,999944	2021-06-22	United States
S_68_NA	S	68	SRR15087274	21764	A	-TACATG	0,504241	2021-06-22	United States
S_143_NA	S	143	SRR15087274	21990	T	-TTA	0,914776	2021-06-22	United States
S_501_Y	S	501	SRR15087274	23063	A	T	0,999774	2021-06-22	United States
S_570_D	S	570	SRR15087274	23271	C	A	0,999863	2021-06-22	United States
S_614_G	S	614	SRR15087274	23403	A	G	0,999786	2021-06-22	United States
S_681_H	S	681	SRR15087274	23604	C	A	1	2021-06-22	United States
S_716_I	S	716	SRR15087274	23709	C	T	0,999889	2021-06-22	United States
S_982_A	S	982	SRR15087274	24506	T	G	0,999758	2021-06-22	United States
S_1118_H	S	1118	SRR15087274	24914	G	C	0,999825	2021-06-22	United States
S_1228_L	S	1228	SRR15087274	25244	G	T	0,99995	2021-06-22	United States
ORF8_27_*	ORF8	27	SRR15087274	27972	C	T	0,999731	2021-06-22	United States
ORF8_52_I	ORF8	52	SRR15087274	28048	G	T	0,999894	2021-06-22	United States
ORF8_61_F	ORF8	61	SRR15087274	28075	G	T	0,999925	2021-06-22	United States
ORF8_68_*	ORF8	68	SRR15087274	28095	A	T	0,475915	2021-06-22	United States
ORF8_73_C	ORF8	73	SRR15087274	28111	A	G	0,999727	2021-06-22	United States
N_3_H	N	3	SRR15087274	28280	G	C	0,999939	2021-06-22	United States
N_3_V	N	3	SRR15087274	28281	A	T	0,999893	2021-06-22	United States
N_3_E	N	3	SRR15087274	28282	T	A	0,9998	2021-06-22	United States
N_202_C	N	202	SRR15087274	28877	A	T	0,999785	2021-06-22	United States
N_202_T	N	202	SRR15087274	28878	G	C	0,999881	2021-06-22	United States
N_203_K	N	203	SRR15087274	28881	G	A	0,999829	2021-06-22	United States
N_204_R	N	204	SRR15087274	28883	G	C	0,999833	2021-06-22	United States
N_235_F	N	235	SRR15087274	28977	C	T	0,999609	2021-06-22	United States
ORF1ab_1001_I	ORF1ab	1001	SRR15087275	3267	C	T	0,999849	2021-06-22	United States
ORF1ab_1202_R	ORF1ab	1202	SRR15087275	3870	A	G	0,143585	2021-06-22	United States
ORF1ab_1708_D	ORF1ab	1708	SRR15087275	5388	C	A	0,999702	2021-06-22	United States
ORF1ab_2230_T	ORF1ab	2230	SRR15087275	6954	T	C	0,999478	2021-06-22	United States
ORF1ab_2345_V	ORF1ab	2345	SRR15087275	7299	C	T	1	2021-06-22	United States
ORF1ab_3030_I	ORF1ab	3030	SRR15087275	9355	G	A	0,124231	2021-06-22	United States
ORF1ab_3674_NA	ORF1ab	3674	SRR15087275	11287	G	-TCTGGTTTT	0,931832	2021-06-22	United States
ORF1ab_3676_S	ORF1ab	3676	SRR15087275	11291	G	A	0,911069	2021-06-22	United States
ORF1ab_3677_L	ORF1ab	3677	SRR15087275	11296	T	G	0,991886	2021-06-22	United States
ORF1ab_314_L	ORF1ab	314	SRR15087275	14408	C	T	1	2021-06-22	United States
S_68_NA	S	68	SRR15087275	21764	A	-TACATG	0,422487	2021-06-22	United States
S_143_NA	S	143	SRR15087275	21990	T	-TTA	0,922092	2021-06-22	United States
S_501_Y	S	501	SRR15087275	23063	A	T	0,999597	2021-06-22	United States
S_570_D	S	570	SRR15087275	23271	C	A	0,999862	2021-06-22	United States
S_614_G	S	614	SRR15087275	23403	A	G	0,999781	2021-06-22	United States
S_681_H	S	681	SRR15087275	23604	C	A	0,999777	2021-06-22	United States
S_716_I	S	716	SRR15087275	23709	C	T	1	2021-06-22	United States
S_982_A	S	982	SRR15087275	24506	T	G	0,999938	2021-06-22	United States
S_1114_V	S	1114	SRR15087275	24902	A	G	1	2021-06-22	United States
S_1118_H	S	1118	SRR15087275	24914	G	C	0,999963	2021-06-22	United States
ORF8_27_*	ORF8	27	SRR15087275	27972	C	T	0,999743	2021-06-22	United States
ORF8_52_I	ORF8	52	SRR15087275	28048	G	T	0,9999	2021-06-22	United States
ORF8_68_*	ORF8	68	SRR15087275	28095	A	T	0,897555	2021-06-22	United States
ORF8_73_C	ORF8	73	SRR15087275	28111	A	G	0,99988	2021-06-22	United States
N_3_H	N	3	SRR15087275	28280	G	C	0,999839	2021-06-22	United States
N_3_V	N	3	SRR15087275	28281	A	T	0,99996	2021-06-22	United States
N_3_E	N	3	SRR15087275	28282	T	A	0,999733	2021-06-22	United States
N_202_C	N	202	SRR15087275	28877	A	T	0,99993	2021-06-22	United States
N_202_T	N	202	SRR15087275	28878	G	C	1	2021-06-22	United States
N_203_K	N	203	SRR15087275	28881	G	A	0,999858	2021-06-22	United States
N_204_R	N	204	SRR15087275	28883	G	C	0,999444	2021-06-22	United States
N_235_F	N	235	SRR15087275	28977	C	T	0,999676	2021-06-22	United States
N_254_V	N	254	SRR15087275	29034	C	T	0,0527908	2021-06-22	United States
ORF1ab_1001_I	ORF1ab	1001	SRR15087278	3267	C	T	0,999348	2021-06-22	United States
ORF1ab_1708_D	ORF1ab	1708	SRR15087278	5388	C	A	1	2021-06-22	United States
ORF1ab_2230_T	ORF1ab	2230	SRR15087278	6954	T	C	1	2021-06-22	United States
ORF1ab_3523_V	ORF1ab	3523	SRR15087278	10833	C	T	1	2021-06-22	United States
ORF1ab_3674_NA	ORF1ab	3674	SRR15087278	11287	G	-TCTGGTTTT	0,93643	2021-06-22	United States
ORF1ab_3676_S	ORF1ab	3676	SRR15087278	11291	G	A	0,915584	2021-06-22	United States
ORF1ab_3677_L	ORF1ab	3677	SRR15087278	11296	T	G	1	2021-06-22	United States
ORF1ab_314_L	ORF1ab	314	SRR15087278	14408	C	T	0,999523	2021-06-22	United States
ORF1ab_1137_I	ORF1ab	1137	SRR15087278	16877	C	T	1	2021-06-22	United States
S_68_NA	S	68	SRR15087278	21764	A	-TACATG	0,425071	2021-06-22	United States
S_143_NA	S	143	SRR15087278	21990	T	-TTA	0,907637	2021-06-22	United States
S_501_Y	S	501	SRR15087278	23063	A	T	1	2021-06-22	United States
S_570_D	S	570	SRR15087278	23271	C	A	0,999909	2021-06-22	United States
S_614_G	S	614	SRR15087278	23403	A	G	0,999897	2021-06-22	United States
S_681_H	S	681	SRR15087278	23604	C	A	1	2021-06-22	United States
S_716_I	S	716	SRR15087278	23709	C	T	0,999603	2021-06-22	United States
S_982_A	S	982	SRR15087278	24506	T	G	1	2021-06-22	United States
S_1118_H	S	1118	SRR15087278	24914	G	C	1	2021-06-22	United States
ORF3a_185_H	ORF3a	185	SRR15087278	25947	G	C	0,999845	2021-06-22	United States
M_71_H	M	71	SRR15087278	26733	T	C	1	2021-06-22	United States
ORF8_27_*	ORF8	27	SRR15087278	27972	C	T	1	2021-06-22	United States
ORF8_52_I	ORF8	52	SRR15087278	28048	G	T	1	2021-06-22	United States
ORF8_73_C	ORF8	73	SRR15087278	28111	A	G	0,999879	2021-06-22	United States
N_3_H	N	3	SRR15087278	28280	G	C	0,999642	2021-06-22	United States
N_3_V	N	3	SRR15087278	28281	A	T	0,99994	2021-06-22	United States
N_3_E	N	3	SRR15087278	28282	T	A	0,999881	2021-06-22	United States
N_203_K	N	203	SRR15087278	28881	G	A	1	2021-06-22	United States
N_204_R	N	204	SRR15087278	28883	G	C	0,999487	2021-06-22	United States
N_235_F	N	235	SRR15087278	28977	C	T	1	2021-06-22	United States
ORF1ab_1055_A	ORF1ab	1055	SRR15087279	3428	A	G	0,999957	2021-06-23	United States
ORF1ab_1538_I	ORF1ab	1538	SRR15087279	4878	C	T	1	2021-06-23	United States
ORF1ab_2959_S	ORF1ab	2959	SRR15087279	9140	G	A	0,999868	2021-06-23	United States
ORF1ab_3255_I	ORF1ab	3255	SRR15087279	10029	C	T	1	2021-06-23	United States
ORF1ab_3729_R	ORF1ab	3729	SRR15087279	11451	A	G	0,999873	2021-06-23	United States
ORF1ab_314_L	ORF1ab	314	SRR15087279	14408	C	T	0,99901	2021-06-23	United States
ORF1ab_512_C	ORF1ab	512	SRR15087279	15002	A	G	0,998825	2021-06-23	United States
ORF1ab_813_H	ORF1ab	813	SRR15087279	15906	G	T	0,999661	2021-06-23	United States
ORF1ab_1184_D	ORF1ab	1184	SRR15087279	17019	G	T	1	2021-06-23	United States
ORF1ab_1342_S	ORF1ab	1342	SRR15087279	17491	C	T	0,999794	2021-06-23	United States
S_95_I	S	95	SRR15087279	21846	C	T	0,999948	2021-06-23	United States
S_118_I	S	118	SRR15087279	21914	C	A	0,0526801	2021-06-23	United States
S_143_NA	S	143	SRR15087279	21990	T	+TAC	0,785081	2021-06-23	United States
S_144_S	S	144	SRR15087279	21993	A	C	0,948472	2021-06-23	United States
S_145_N	S	145	SRR15087279	21995	T	A	0,995404	2021-06-23	United States
S_157_L	S	157	SRR15087279	22033	C	A	0,243333	2021-06-23	United States
S_346_K	S	346	SRR15087279	22599	G	A	0,999697	2021-06-23	United States
S_484_K	S	484	SRR15087279	23012	G	A	1	2021-06-23	United States
S_501_Y	S	501	SRR15087279	23063	A	T	1	2021-06-23	United States
S_614_G	S	614	SRR15087279	23403	A	G	0,99986	2021-06-23	United States
S_681_H	S	681	SRR15087279	23604	C	A	0,99981	2021-06-23	United States
S_950_N	S	950	SRR15087279	24410	G	A	0,97602	2021-06-23	United States
S_1229_I	S	1229	SRR15087279	25249	G	T	0,999864	2021-06-23	United States
ORF3a_20_M	ORF3a	20	SRR15087279	25452	C	G	1	2021-06-23	United States
ORF3a_57_H	ORF3a	57	SRR15087279	25563	G	T	0,999865	2021-06-23	United States
ORF3a_255_NA	ORF3a	255	SRR15087279	26157	T	-GTTA	0,962412	2021-06-23	United States
ORF7a_38_*	ORF7a	38	SRR15087279	27505	G	T	0,280062	2021-06-23	United States
ORF8_11_K	ORF8	11	SRR15087279	27925	C	A	1	2021-06-23	United States
ORF8_38_S	ORF8	38	SRR15087279	28005	C	T	1	2021-06-23	United States
ORF8_67_F	ORF8	67	SRR15087279	28093	C	T	0,923211	2021-06-23	United States
ORF8_83_Y	ORF8	83	SRR15087279	28141	G	A	0,08601	2021-06-23	United States
N_205_I	N	205	SRR15087279	28887	C	T	0,999594	2021-06-23	United States
N_254_S	N	254	SRR15087279	29033	G	T	0,178386	2021-06-23	United States
ORF1ab_1001_I	ORF1ab	1001	SRR15087281	3267	C	T	0,999696	2021-06-27	United States
ORF1ab_1587_L	ORF1ab	1587	SRR15087281	5025	C	T	0,999745	2021-06-27	United States
ORF1ab_1708_D	ORF1ab	1708	SRR15087281	5388	C	A	0,999896	2021-06-27	United States
ORF1ab_2230_T	ORF1ab	2230	SRR15087281	6954	T	C	0,999819	2021-06-27	United States
ORF1ab_3674_NA	ORF1ab	3674	SRR15087281	11287	G	-TCTGGTTTT	0,905381	2021-06-27	United States
ORF1ab_3676_S	ORF1ab	3676	SRR15087281	11291	G	A	0,935721	2021-06-27	United States
ORF1ab_3677_L	ORF1ab	3677	SRR15087281	11296	T	G	0,998891	2021-06-27	United States
ORF1ab_314_L	ORF1ab	314	SRR15087281	14408	C	T	0,999023	2021-06-27	United States
S_68_NA	S	68	SRR15087281	21764	A	-TACATG	0,50057	2021-06-27	United States
S_143_NA	S	143	SRR15087281	21990	T	-TTA	0,928204	2021-06-27	United States
S_501_Y	S	501	SRR15087281	23063	A	T	0,999811	2021-06-27	United States
S_570_D	S	570	SRR15087281	23271	C	A	0,999597	2021-06-27	United States
S_614_G	S	614	SRR15087281	23403	A	G	0,999867	2021-06-27	United States
S_681_H	S	681	SRR15087281	23604	C	A	0,99972	2021-06-27	United States
S_716_I	S	716	SRR15087281	23709	C	T	0,999782	2021-06-27	United States
S_982_A	S	982	SRR15087281	24506	T	G	0,999817	2021-06-27	United States
S_1118_H	S	1118	SRR15087281	24914	G	C	0,999881	2021-06-27	United States
ORF3a_23_V	ORF3a	23	SRR15087281	25460	C	T	0,99976	2021-06-27	United States
ORF7a_39_I	ORF7a	39	SRR15087281	27509	C	T	0,999771	2021-06-27	United States
ORF8_27_*	ORF8	27	SRR15087281	27972	C	T	0,999912	2021-06-27	United States
ORF8_52_I	ORF8	52	SRR15087281	28048	G	T	0,999927	2021-06-27	United States
ORF8_73_C	ORF8	73	SRR15087281	28111	A	G	0,99978	2021-06-27	United States
N_3_H	N	3	SRR15087281	28280	G	C	0,999847	2021-06-27	United States
N_3_V	N	3	SRR15087281	28281	A	T	0,999812	2021-06-27	United States
N_3_E	N	3	SRR15087281	28282	T	A	0,999871	2021-06-27	United States
N_203_K	N	203	SRR15087281	28881	G	A	0,99976	2021-06-27	United States
N_204_R	N	204	SRR15087281	28883	G	C	0,999927	2021-06-27	United States
N_235_F	N	235	SRR15087281	28977	C	T	0,998968	2021-06-27	United States
ORF1ab_1211_F	ORF1ab	1211	SRR15087282	3896	G	T	0,99993	2021-06-27	United States
ORF1ab_1306_S	ORF1ab	1306	SRR15087282	4181	G	T	1	2021-06-27	United States
ORF1ab_2046_L	ORF1ab	2046	SRR15087282	6402	C	T	0,999092	2021-06-27	United States
ORF1ab_2287_S	ORF1ab	2287	SRR15087282	7124	C	T	1	2021-06-27	United States
ORF1ab_2554_V	ORF1ab	2554	SRR15087282	7926	C	T	0,999689	2021-06-27	United States
ORF1ab_2930_L	ORF1ab	2930	SRR15087282	9053	G	T	0,999364	2021-06-27	United States
ORF1ab_3255_I	ORF1ab	3255	SRR15087282	10029	C	T	0,999763	2021-06-27	United States
ORF1ab_3646_A	ORF1ab	3646	SRR15087282	11201	A	G	0,999772	2021-06-27	United States
ORF1ab_3976_F	ORF1ab	3976	SRR15087282	12191	G	T	0,999665	2021-06-27	United States
ORF1ab_183_V	ORF1ab	183	SRR15087282	14014	T	G	0,999953	2021-06-27	United States
ORF1ab_314_L	ORF1ab	314	SRR15087282	14408	C	T	1	2021-06-27	United States
ORF1ab_662_S	ORF1ab	662	SRR15087282	15451	G	A	0,992706	2021-06-27	United States
ORF1ab_1000_L	ORF1ab	1000	SRR15087282	16466	C	T	0,999888	2021-06-27	United States
ORF1ab_1918_V	ORF1ab	1918	SRR15087282	19220	C	T	0,999275	2021-06-27	United States
S_19_R	S	19	SRR15087282	21618	C	G	0,999694	2021-06-27	United States
S_142_D	S	142	SRR15087282	21987	G	A	0,606742	2021-06-27	United States
S_156_NA	S	156	SRR15087282	22028	G	-AGTTCA	0,991822	2021-06-27	United States
S_452_R	S	452	SRR15087282	22917	T	G	1	2021-06-27	United States
S_478_K	S	478	SRR15087282	22995	C	A	1	2021-06-27	United States
S_614_G	S	614	SRR15087282	23403	A	G	0,999976	2021-06-27	United States
S_681_R	S	681	SRR15087282	23604	C	G	1	2021-06-27	United States
S_950_N	S	950	SRR15087282	24410	G	A	0,950269	2021-06-27	United States
ORF3a_26_L	ORF3a	26	SRR15087282	25469	C	T	1	2021-06-27	United States
M_82_T	M	82	SRR15087282	26767	T	C	0,999922	2021-06-27	United States
ORF7a_82_A	ORF7a	82	SRR15087282	27638	T	C	1	2021-06-27	United States
ORF7a_120_I	ORF7a	120	SRR15087282	27752	C	T	1	2021-06-27	United States
ORF7b_40_I	ORF7b	40	SRR15087282	27874	C	T	1	2021-06-27	United States
ORF8_118_NA	ORF8	118	SRR15087282	28247	A	-GATTTC	0,921188	2021-06-27	United States
ORF8_120_L	ORF8	120	SRR15087282	28253	C	A	0,997419	2021-06-27	United States
N_63_G	N	63	SRR15087282	28461	A	G	0,954728	2021-06-27	United States
N_203_M	N	203	SRR15087282	28881	G	T	0,999555	2021-06-27	United States
N_215_C	N	215	SRR15087282	28916	G	T	0,999535	2021-06-27	United States
N_377_Y	N	377	SRR15087282	29402	G	T	0,996759	2021-06-27	United States
ORF1ab_1306_S	ORF1ab	1306	SRR15087283	4181	G	T	0,99888	2021-06-27	United States
ORF1ab_2046_L	ORF1ab	2046	SRR15087283	6402	C	T	0,999774	2021-06-27	United States
ORF1ab_2287_S	ORF1ab	2287	SRR15087283	7124	C	T	1	2021-06-27	United States
ORF1ab_2930_L	ORF1ab	2930	SRR15087283	9053	G	T	1	2021-06-27	United States
ORF1ab_3255_I	ORF1ab	3255	SRR15087283	10029	C	T	1	2021-06-27	United States
ORF1ab_3646_A	ORF1ab	3646	SRR15087283	11201	A	G	1	2021-06-27	United States
ORF1ab_3731_V	ORF1ab	3731	SRR15087283	11456	A	G	1	2021-06-27	United States
ORF1ab_4182_F	ORF1ab	4182	SRR15087283	12809	C	T	0,998689	2021-06-27	United States
ORF1ab_314_L	ORF1ab	314	SRR15087283	14408	C	T	1	2021-06-27	United States
ORF1ab_662_S	ORF1ab	662	SRR15087283	15451	G	A	0,997296	2021-06-27	United States
ORF1ab_980_G	ORF1ab	980	SRR15087283	16406	T	G	0,054755	2021-06-27	United States
ORF1ab_1000_L	ORF1ab	1000	SRR15087283	16466	C	T	0,998742	2021-06-27	United States
ORF1ab_1918_V	ORF1ab	1918	SRR15087283	19220	C	T	1	2021-06-27	United States
ORF1ab_2131_V	ORF1ab	2131	SRR15087283	19859	C	T	0,998075	2021-06-27	United States
S_19_R	S	19	SRR15087283	21618	C	G	1	2021-06-27	United States
S_142_D	S	142	SRR15087283	21987	G	A	0,394958	2021-06-27	United States
S_156_NA	S	156	SRR15087283	22028	G	-AGTTCA	0,98231	2021-06-27	United States
S_452_R	S	452	SRR15087283	22917	T	G	1	2021-06-27	United States
S_478_K	S	478	SRR15087283	22995	C	A	1	2021-06-27	United States
S_614_G	S	614	SRR15087283	23403	A	G	1	2021-06-27	United States
S_681_R	S	681	SRR15087283	23604	C	G	1	2021-06-27	United States
S_950_N	S	950	SRR15087283	24410	G	A	0,843844	2021-06-27	United States
ORF3a_26_L	ORF3a	26	SRR15087283	25469	C	T	1	2021-06-27	United States
M_82_T	M	82	SRR15087283	26767	T	C	1	2021-06-27	United States
ORF7a_82_A	ORF7a	82	SRR15087283	27638	T	C	1	2021-06-27	United States
ORF7a_120_I	ORF7a	120	SRR15087283	27752	C	T	1	2021-06-27	United States
ORF7b_40_I	ORF7b	40	SRR15087283	27874	C	T	1	2021-06-27	United States
ORF8_118_NA	ORF8	118	SRR15087283	28247	A	-GATTTC	0,943728	2021-06-27	United States
N_63_G	N	63	SRR15087283	28461	A	G	0,953632	2021-06-27	United States
N_203_M	N	203	SRR15087283	28881	G	T	1	2021-06-27	United States
N_215_C	N	215	SRR15087283	28916	G	T	1	2021-06-27	United States
N_253_D	N	253	SRR15087283	29032	G	T	0,053125	2021-06-27	United States
N_254_V	N	254	SRR15087283	29034	C	T	0,0540958	2021-06-27	United States
N_377_Y	N	377	SRR15087283	29402	G	T	1	2021-06-27	United States
ORF1ab_1202_N	ORF1ab	1202	SRR15087285	3871	G	T	0,0941916	2021-06-27	United States
