## Supplementary Table 2 for "Early detection and improved genomic surveillance of SARS-CoV-2 variants from deep sequencing data": SupplementaryTable2.txt (part 212 of 363)

VARIANT_ID	CDS_NAME	CDS_POS	PATIENT_ID	REF_POS	REF_BASE	ALT_BASE	VARIANT_FREQ	COLLECTION_DATE	COUNTRY
ORF1ab_1306_S	ORF1ab	1306	SRR15087285	4181	G	T	0,999825	2021-06-27	United States
ORF1ab_2046_L	ORF1ab	2046	SRR15087285	6402	C	T	0,999226	2021-06-27	United States
ORF1ab_2287_S	ORF1ab	2287	SRR15087285	7124	C	T	0,999731	2021-06-27	United States
ORF1ab_2930_L	ORF1ab	2930	SRR15087285	9053	G	T	0,999831	2021-06-27	United States
ORF1ab_3255_I	ORF1ab	3255	SRR15087285	10029	C	T	0,999897	2021-06-27	United States
ORF1ab_3646_A	ORF1ab	3646	SRR15087285	11201	A	G	0,999652	2021-06-27	United States
ORF1ab_183_V	ORF1ab	183	SRR15087285	14014	T	G	0,99984	2021-06-27	United States
ORF1ab_314_L	ORF1ab	314	SRR15087285	14408	C	T	0,999663	2021-06-27	United States
ORF1ab_662_S	ORF1ab	662	SRR15087285	15451	G	A	0,997588	2021-06-27	United States
ORF1ab_1000_L	ORF1ab	1000	SRR15087285	16466	C	T	0,999831	2021-06-27	United States
ORF1ab_1918_V	ORF1ab	1918	SRR15087285	19220	C	T	0,998949	2021-06-27	United States
S_19_R	S	19	SRR15087285	21618	C	G	1	2021-06-27	United States
S_142_D	S	142	SRR15087285	21987	G	A	0,560141	2021-06-27	United States
S_156_NA	S	156	SRR15087285	22028	G	-AGTTCA	0,991787	2021-06-27	United States
S_452_R	S	452	SRR15087285	22917	T	G	0,999828	2021-06-27	United States
S_478_K	S	478	SRR15087285	22995	C	A	0,999424	2021-06-27	United States
S_614_G	S	614	SRR15087285	23403	A	G	0,999903	2021-06-27	United States
S_681_R	S	681	SRR15087285	23604	C	G	0,999531	2021-06-27	United States
S_950_N	S	950	SRR15087285	24410	G	A	0,882681	2021-06-27	United States
ORF3a_26_L	ORF3a	26	SRR15087285	25469	C	T	0,99942	2021-06-27	United States
M_82_T	M	82	SRR15087285	26767	T	C	0,999823	2021-06-27	United States
ORF7a_82_A	ORF7a	82	SRR15087285	27638	T	C	0,999841	2021-06-27	United States
ORF7a_120_I	ORF7a	120	SRR15087285	27752	C	T	0,999808	2021-06-27	United States
ORF7b_40_I	ORF7b	40	SRR15087285	27874	C	T	0,999314	2021-06-27	United States
ORF8_118_NA	ORF8	118	SRR15087285	28247	A	-GATTTC	0,93057	2021-06-27	United States
ORF8_120_L	ORF8	120	SRR15087285	28253	C	A	0,995784	2021-06-27	United States
N_63_G	N	63	SRR15087285	28461	A	G	0,974979	2021-06-27	United States
N_203_M	N	203	SRR15087285	28881	G	T	0,999788	2021-06-27	United States
N_215_C	N	215	SRR15087285	28916	G	T	0,999413	2021-06-27	United States
N_377_Y	N	377	SRR15087285	29402	G	T	0,999534	2021-06-27	United States
ORF1ab_1306_S	ORF1ab	1306	SRR15087286	4181	G	T	0,999886	2021-06-27	United States
ORF1ab_2046_L	ORF1ab	2046	SRR15087286	6402	C	T	0,999354	2021-06-27	United States
ORF1ab_2287_S	ORF1ab	2287	SRR15087286	7124	C	T	0,999802	2021-06-27	United States
ORF1ab_2930_L	ORF1ab	2930	SRR15087286	9053	G	T	0,999382	2021-06-27	United States
ORF1ab_3255_I	ORF1ab	3255	SRR15087286	10029	C	T	0,999817	2021-06-27	United States
ORF1ab_3646_A	ORF1ab	3646	SRR15087286	11201	A	G	0,999498	2021-06-27	United States
ORF1ab_3731_V	ORF1ab	3731	SRR15087286	11456	A	G	0,999824	2021-06-27	United States
ORF1ab_284_I	ORF1ab	284	SRR15087286	14318	C	T	0,999172	2021-06-27	United States
ORF1ab_314_L	ORF1ab	314	SRR15087286	14408	C	T	0,999746	2021-06-27	United States
ORF1ab_657_I	ORF1ab	657	SRR15087286	15438	G	T	0,99922	2021-06-27	United States
ORF1ab_662_S	ORF1ab	662	SRR15087286	15451	G	A	0,997545	2021-06-27	United States
ORF1ab_1000_L	ORF1ab	1000	SRR15087286	16466	C	T	0,999832	2021-06-27	United States
ORF1ab_1918_V	ORF1ab	1918	SRR15087286	19220	C	T	0,999173	2021-06-27	United States
S_19_R	S	19	SRR15087286	21618	C	G	0,999869	2021-06-27	United States
S_142_D	S	142	SRR15087286	21987	G	A	0,370021	2021-06-27	United States
S_156_NA	S	156	SRR15087286	22028	G	-AGTTCA	0,994383	2021-06-27	United States
S_452_R	S	452	SRR15087286	22917	T	G	0,998908	2021-06-27	United States
S_478_K	S	478	SRR15087286	22995	C	A	0,999774	2021-06-27	United States
S_614_G	S	614	SRR15087286	23403	A	G	0,999873	2021-06-27	United States
S_681_R	S	681	SRR15087286	23604	C	G	0,999755	2021-06-27	United States
S_950_N	S	950	SRR15087286	24410	G	A	0,800364	2021-06-27	United States
ORF3a_26_L	ORF3a	26	SRR15087286	25469	C	T	0,999797	2021-06-27	United States
M_82_T	M	82	SRR15087286	26767	T	C	0,999733	2021-06-27	United States
ORF7a_82_A	ORF7a	82	SRR15087286	27638	T	C	0,999886	2021-06-27	United States
ORF7a_120_I	ORF7a	120	SRR15087286	27752	C	T	0,999419	2021-06-27	United States
ORF7b_40_I	ORF7b	40	SRR15087286	27874	C	T	0,999633	2021-06-27	United States
ORF8_118_NA	ORF8	118	SRR15087286	28247	A	-GATTTC	0,933434	2021-06-27	United States
ORF8_119_V	ORF8	119	SRR15087286	28249	A	T	0,973913	2021-06-27	United States
ORF8_120_L	ORF8	120	SRR15087286	28253	C	A	0,994525	2021-06-27	United States
N_63_G	N	63	SRR15087286	28461	A	G	0,963743	2021-06-27	United States
N_203_M	N	203	SRR15087286	28881	G	T	0,999769	2021-06-27	United States
N_215_C	N	215	SRR15087286	28916	G	T	0,999514	2021-06-27	United States
N_377_Y	N	377	SRR15087286	29402	G	T	0,99941	2021-06-27	United States
ORF1ab_869_K	ORF1ab	869	SRR15087287	2872	T	A	0,999765	2021-06-26	United States
ORF1ab_1035_I	ORF1ab	1035	SRR15087287	3369	C	T	0,0728621	2021-06-26	United States
ORF1ab_1542_I	ORF1ab	1542	SRR15087287	4890	C	T	0,999826	2021-06-26	United States
ORF1ab_1640_L	ORF1ab	1640	SRR15087287	5184	C	T	0,999541	2021-06-26	United States
ORF1ab_2769_R	ORF1ab	2769	SRR15087287	8570	T	C	0,925217	2021-06-26	United States
ORF1ab_3209_V	ORF1ab	3209	SRR15087287	9891	C	T	0,999712	2021-06-26	United States
ORF1ab_3718_A	ORF1ab	3718	SRR15087287	11418	T	C	0,999877	2021-06-26	United States
ORF1ab_3750_I	ORF1ab	3750	SRR15087287	11514	C	T	0,999427	2021-06-26	United States
ORF1ab_314_L	ORF1ab	314	SRR15087287	14408	C	T	0,999894	2021-06-26	United States
ORF1ab_662_S	ORF1ab	662	SRR15087287	15451	G	A	0,998114	2021-06-26	United States
ORF1ab_1000_L	ORF1ab	1000	SRR15087287	16466	C	T	0,999825	2021-06-26	United States
ORF1ab_2018_H	ORF1ab	2018	SRR15087287	19519	T	C	1	2021-06-26	United States
S_19_R	S	19	SRR15087287	21618	C	G	0,999965	2021-06-26	United States
S_142_D	S	142	SRR15087287	21987	G	A	0,29511	2021-06-26	United States
S_156_NA	S	156	SRR15087287	22028	G	-AGTTCA	0,991938	2021-06-26	United States
S_222_V	S	222	SRR15087287	22227	C	T	0,999437	2021-06-26	United States
S_452_R	S	452	SRR15087287	22917	T	G	1	2021-06-26	United States
S_478_K	S	478	SRR15087287	22995	C	A	0,999879	2021-06-26	United States
S_614_G	S	614	SRR15087287	23403	A	G	0,99979	2021-06-26	United States
S_681_R	S	681	SRR15087287	23604	C	G	0,999503	2021-06-26	United States
S_950_N	S	950	SRR15087287	24410	G	A	0,770773	2021-06-26	United States
ORF3a_26_L	ORF3a	26	SRR15087287	25469	C	T	0,999713	2021-06-26	United States
ORF3a_54_S	ORF3a	54	SRR15087287	25552	G	T	0,999296	2021-06-26	United States
M_82_T	M	82	SRR15087287	26767	T	C	0,999743	2021-06-26	United States
ORF6_56_R	ORF6	56	SRR15087287	27368	A	G	0,99984	2021-06-26	United States
ORF7a_82_A	ORF7a	82	SRR15087287	27638	T	C	0,9998	2021-06-26	United States
ORF7a_120_I	ORF7a	120	SRR15087287	27752	C	T	0,999688	2021-06-26	United States
ORF8_118_NA	ORF8	118	SRR15087287	28247	A	-GATTTC	0,935457	2021-06-26	United States
ORF8_120_L	ORF8	120	SRR15087287	28253	C	A	0,996283	2021-06-26	United States
N_63_G	N	63	SRR15087287	28461	A	G	0,953659	2021-06-26	United States
N_203_M	N	203	SRR15087287	28881	G	T	0,999799	2021-06-26	United States
N_377_Y	N	377	SRR15087287	29402	G	T	0,999601	2021-06-26	United States
ORF1ab_442_D	ORF1ab	442	SRR15087288	1590	G	A	0,774336	2021-06-26	United States
ORF1ab_1001_I	ORF1ab	1001	SRR15087288	3267	C	T	0,999404	2021-06-26	United States
ORF1ab_1637_I	ORF1ab	1637	SRR15087288	5175	C	T	1	2021-06-26	United States
ORF1ab_1708_D	ORF1ab	1708	SRR15087288	5388	C	A	1	2021-06-26	United States
ORF1ab_2106_I	ORF1ab	2106	SRR15087288	6582	C	T	1	2021-06-26	United States
ORF1ab_2230_T	ORF1ab	2230	SRR15087288	6954	T	C	1	2021-06-26	United States
ORF1ab_3027_F	ORF1ab	3027	SRR15087288	9344	C	T	1	2021-06-26	United States
ORF1ab_3196_G	ORF1ab	3196	SRR15087288	9852	A	G	0,984092	2021-06-26	United States
ORF1ab_3674_NA	ORF1ab	3674	SRR15087288	11287	G	-TCTGGTTTT	0,926305	2021-06-26	United States
ORF1ab_3676_S	ORF1ab	3676	SRR15087288	11291	G	A	0,952663	2021-06-26	United States
ORF1ab_3677_L	ORF1ab	3677	SRR15087288	11296	T	G	1	2021-06-26	United States
ORF1ab_4087_I	ORF1ab	4087	SRR15087288	12525	C	T	1	2021-06-26	United States
ORF1ab_218_L	ORF1ab	218	SRR15087288	14120	C	T	1	2021-06-26	United States
ORF1ab_314_L	ORF1ab	314	SRR15087288	14408	C	T	1	2021-06-26	United States
ORF1ab_1869_Y	ORF1ab	1869	SRR15087288	19072	G	T	1	2021-06-26	United States
S_68_NA	S	68	SRR15087288	21764	A	-TACATG	0,44338	2021-06-26	United States
S_143_NA	S	143	SRR15087288	21990	T	-TTA	0,887023	2021-06-26	United States
S_501_Y	S	501	SRR15087288	23063	A	T	1	2021-06-26	United States
S_570_D	S	570	SRR15087288	23271	C	A	0,999763	2021-06-26	United States
S_614_G	S	614	SRR15087288	23403	A	G	1	2021-06-26	United States
S_681_H	S	681	SRR15087288	23604	C	A	1	2021-06-26	United States
S_716_I	S	716	SRR15087288	23709	C	T	1	2021-06-26	United States
S_939_F	S	939	SRR15087288	24378	C	T	0,0597976	2021-06-26	United States
S_982_A	S	982	SRR15087288	24506	T	G	1	2021-06-26	United States
S_1118_H	S	1118	SRR15087288	24914	G	C	1	2021-06-26	United States
ORF3a_41_F	ORF3a	41	SRR15087288	25513	C	T	1	2021-06-26	United States
ORF8_27_*	ORF8	27	SRR15087288	27972	C	T	1	2021-06-26	United States
ORF8_52_I	ORF8	52	SRR15087288	28048	G	T	1	2021-06-26	United States
ORF8_68_*	ORF8	68	SRR15087288	28095	A	T	0,856522	2021-06-26	United States
ORF8_73_C	ORF8	73	SRR15087288	28111	A	G	0,999747	2021-06-26	United States
N_3_H	N	3	SRR15087288	28280	G	C	1	2021-06-26	United States
N_3_V	N	3	SRR15087288	28281	A	T	0,999386	2021-06-26	United States
N_3_E	N	3	SRR15087288	28282	T	A	1	2021-06-26	United States
N_203_K	N	203	SRR15087288	28881	G	A	0,999374	2021-06-26	United States
N_204_R	N	204	SRR15087288	28883	G	C	1	2021-06-26	United States
N_235_F	N	235	SRR15087288	28977	C	T	0,999214	2021-06-26	United States
ORF1ab_1640_L	ORF1ab	1640	SRR15087289	5184	C	T	0,998981	2021-06-27	United States
ORF1ab_2279_V	ORF1ab	2279	SRR15087289	7101	C	T	0,0508475	2021-06-27	United States
ORF1ab_3209_V	ORF1ab	3209	SRR15087289	9891	C	T	0,999767	2021-06-27	United States
ORF1ab_3718_A	ORF1ab	3718	SRR15087289	11418	T	C	1	2021-06-27	United States
ORF1ab_3750_I	ORF1ab	3750	SRR15087289	11514	C	T	0,999214	2021-06-27	United States
ORF1ab_314_L	ORF1ab	314	SRR15087289	14408	C	T	0,999567	2021-06-27	United States
ORF1ab_662_S	ORF1ab	662	SRR15087289	15451	G	A	0,998212	2021-06-27	United States
ORF1ab_1000_L	ORF1ab	1000	SRR15087289	16466	C	T	0,999849	2021-06-27	United States
S_19_R	S	19	SRR15087289	21618	C	G	1	2021-06-27	United States
S_142_D	S	142	SRR15087289	21987	G	A	0,603604	2021-06-27	United States
S_156_NA	S	156	SRR15087289	22028	G	-AGTTCA	0,997553	2021-06-27	United States
S_222_V	S	222	SRR15087289	22227	C	T	0,999718	2021-06-27	United States
S_452_R	S	452	SRR15087289	22917	T	G	0,999475	2021-06-27	United States
S_478_K	S	478	SRR15087289	22995	C	A	0,999542	2021-06-27	United States
S_614_G	S	614	SRR15087289	23403	A	G	0,999882	2021-06-27	United States
S_681_R	S	681	SRR15087289	23604	C	G	0,999675	2021-06-27	United States
S_950_N	S	950	SRR15087289	24410	G	A	0,96927	2021-06-27	United States
S_1074_S	S	1074	SRR15087289	24783	A	G	0,828733	2021-06-27	United States
S_1264_L	S	1264	SRR15087289	25352	G	T	0,968292	2021-06-27	United States
ORF3a_26_L	ORF3a	26	SRR15087289	25469	C	T	1	2021-06-27	United States
M_82_T	M	82	SRR15087289	26767	T	C	0,999789	2021-06-27	United States
ORF6_48_N	ORF6	48	SRR15087289	27345	A	T	0,999636	2021-06-27	United States
ORF7a_82_A	ORF7a	82	SRR15087289	27638	T	C	0,999488	2021-06-27	United States
ORF7a_120_I	ORF7a	120	SRR15087289	27752	C	T	1	2021-06-27	United States
ORF8_118_NA	ORF8	118	SRR15087289	28247	A	-GATTTC	0,935306	2021-06-27	United States
ORF8_120_L	ORF8	120	SRR15087289	28253	C	A	0,999341	2021-06-27	United States
N_63_G	N	63	SRR15087289	28461	A	G	0,959775	2021-06-27	United States
N_203_M	N	203	SRR15087289	28881	G	T	1	2021-06-27	United States
N_254_V	N	254	SRR15087289	29034	C	T	0,0566887	2021-06-27	United States
N_377_Y	N	377	SRR15087289	29402	G	T	0,999156	2021-06-27	United States
ORF1ab_1001_I	ORF1ab	1001	SRR15087290	3267	C	T	0,999447	2021-06-27	United States
ORF1ab_1708_D	ORF1ab	1708	SRR15087290	5388	C	A	0,999828	2021-06-27	United States
ORF1ab_2230_T	ORF1ab	2230	SRR15087290	6954	T	C	0,9999	2021-06-27	United States
ORF1ab_2312_L	ORF1ab	2312	SRR15087290	7200	C	T	0,0532213	2021-06-27	United States
ORF1ab_2345_V	ORF1ab	2345	SRR15087290	7299	C	T	1	2021-06-27	United States
ORF1ab_3674_NA	ORF1ab	3674	SRR15087290	11287	G	-TCTGGTTTT	0,93212	2021-06-27	United States
ORF1ab_3676_S	ORF1ab	3676	SRR15087290	11291	G	A	0,95612	2021-06-27	United States
ORF1ab_3677_L	ORF1ab	3677	SRR15087290	11296	T	G	0,997194	2021-06-27	United States
ORF1ab_249_Y	ORF1ab	249	SRR15087290	14212	G	T	0,10846	2021-06-27	United States
ORF1ab_314_L	ORF1ab	314	SRR15087290	14408	C	T	0,999241	2021-06-27	United States
S_68_NA	S	68	SRR15087290	21764	A	-TACATG	0,444339	2021-06-27	United States
S_143_NA	S	143	SRR15087290	21990	T	-TTA	0,914502	2021-06-27	United States
S_501_Y	S	501	SRR15087290	23063	A	T	1	2021-06-27	United States
S_570_D	S	570	SRR15087290	23271	C	A	0,999738	2021-06-27	United States
S_614_G	S	614	SRR15087290	23403	A	G	0,99987	2021-06-27	United States
S_681_H	S	681	SRR15087290	23604	C	A	0,999842	2021-06-27	United States
S_716_I	S	716	SRR15087290	23709	C	T	0,999767	2021-06-27	United States
S_982_A	S	982	SRR15087290	24506	T	G	0,999871	2021-06-27	United States
S_1065_L	S	1065	SRR15087290	24755	G	T	0,101444	2021-06-27	United States
S_1118_H	S	1118	SRR15087290	24914	G	C	0,999922	2021-06-27	United States
ORF8_27_*	ORF8	27	SRR15087290	27972	C	T	0,999721	2021-06-27	United States
ORF8_52_I	ORF8	52	SRR15087290	28048	G	T	1	2021-06-27	United States
ORF8_68_*	ORF8	68	SRR15087290	28095	A	T	0,867044	2021-06-27	United States
ORF8_73_C	ORF8	73	SRR15087290	28111	A	G	0,999912	2021-06-27	United States
N_3_H	N	3	SRR15087290	28280	G	C	0,999948	2021-06-27	United States
N_3_V	N	3	SRR15087290	28281	A	T	0,999897	2021-06-27	United States
N_3_E	N	3	SRR15087290	28282	T	A	0,999794	2021-06-27	United States
N_202_C	N	202	SRR15087290	28877	A	T	0,999699	2021-06-27	United States
N_202_T	N	202	SRR15087290	28878	G	C	0,99988	2021-06-27	United States
N_203_K	N	203	SRR15087290	28881	G	A	0,999877	2021-06-27	United States
N_204_R	N	204	SRR15087290	28883	G	C	0,99976	2021-06-27	United States
N_235_F	N	235	SRR15087290	28977	C	T	0,999613	2021-06-27	United States
N_354_T	N	354	SRR15087290	29334	A	C	0,999957	2021-06-27	United States
ORF1ab_538_L	ORF1ab	538	SRR15087291	1878	C	T	0,856382	2021-06-26	United States
ORF1ab_1188_L	ORF1ab	1188	SRR15087291	3828	C	T	0,999883	2021-06-26	United States
ORF1ab_1795_Q	ORF1ab	1795	SRR15087291	5648	A	C	0,999942	2021-06-26	United States
ORF1ab_3573_R	ORF1ab	3573	SRR15087291	10983	A	G	1	2021-06-26	United States
ORF1ab_3674_NA	ORF1ab	3674	SRR15087291	11287	G	-TCTGGTTTT	0,936394	2021-06-26	United States
ORF1ab_3676_S	ORF1ab	3676	SRR15087291	11291	G	A	0,958658	2021-06-26	United States
ORF1ab_3677_L	ORF1ab	3677	SRR15087291	11296	T	G	0,998158	2021-06-26	United States
ORF1ab_314_L	ORF1ab	314	SRR15087291	14408	C	T	1	2021-06-26	United States
ORF1ab_1264_D	ORF1ab	1264	SRR15087291	17259	G	T	0,999797	2021-06-26	United States
ORF1ab_2170_F	ORF1ab	2170	SRR15087291	19975	C	T	1	2021-06-26	United States
ORF1ab_2178_F	ORF1ab	2178	SRR15087291	19999	G	T	0,985294	2021-06-26	United States
S_18_F	S	18	SRR15087291	21614	C	T	0,999772	2021-06-26	United States
S_20_N	S	20	SRR15087291	21621	C	A	0,999769	2021-06-26	United States
S_26_S	S	26	SRR15087291	21638	C	T	0,99877	2021-06-26	United States
S_138_Y	S	138	SRR15087291	21974	G	T	0,982512	2021-06-26	United States
S_190_S	S	190	SRR15087291	22132	G	T	1	2021-06-26	United States
S_417_T	S	417	SRR15087291	22812	A	C	0,999678	2021-06-26	United States
S_614_G	S	614	SRR15087291	23403	A	G	0,9999	2021-06-26	United States
S_655_Y	S	655	SRR15087291	23525	C	T	0,999511	2021-06-26	United States
S_1027_I	S	1027	SRR15087291	24642	C	T	1	2021-06-26	United States
S_1176_F	S	1176	SRR15087291	25088	G	T	0,999728	2021-06-26	United States
ORF3a_253_P	ORF3a	253	SRR15087291	26149	T	C	0,993633	2021-06-26	United States
ORF8_92_K	ORF8	92	SRR15087291	28167	G	A	0,999582	2021-06-26	United States
N_80_R	N	80	SRR15087291	28512	C	G	1	2021-06-26	United States
N_202_C	N	202	SRR15087291	28877	A	T	0,999279	2021-06-26	United States
N_202_T	N	202	SRR15087291	28878	G	C	1	2021-06-26	United States
N_203_K	N	203	SRR15087291	28881	G	A	0,999633	2021-06-26	United States
N_204_R	N	204	SRR15087291	28883	G	C	0,999641	2021-06-26	United States
N_377_Y	N	377	SRR15087291	29402	G	T	0,999208	2021-06-26	United States
ORF1ab_124_C	ORF1ab	124	SRR15087292	635	C	T	1	2021-06-26	United States
ORF1ab_1633_D	ORF1ab	1633	SRR15087292	5164	G	T	1	2021-06-26	United States
ORF1ab_1640_L	ORF1ab	1640	SRR15087292	5184	C	T	1	2021-06-26	United States
ORF1ab_2698_Y	ORF1ab	2698	SRR15087292	8357	C	T	1	2021-06-26	United States
ORF1ab_3209_V	ORF1ab	3209	SRR15087292	9891	C	T	0,999667	2021-06-26	United States
ORF1ab_3718_A	ORF1ab	3718	SRR15087292	11418	T	C	0,999762	2021-06-26	United States
ORF1ab_3750_I	ORF1ab	3750	SRR15087292	11514	C	T	0,999271	2021-06-26	United States
ORF1ab_314_L	ORF1ab	314	SRR15087292	14408	C	T	1	2021-06-26	United States
ORF1ab_662_S	ORF1ab	662	SRR15087292	15451	G	A	0,995255	2021-06-26	United States
ORF1ab_1000_L	ORF1ab	1000	SRR15087292	16466	C	T	1	2021-06-26	United States
ORF1ab_2172_NA	ORF1ab	2172	SRR15087292	19983	C	+T	0,0815851	2021-06-26	United States
S_19_R	S	19	SRR15087292	21618	C	G	1	2021-06-26	United States
S_156_NA	S	156	SRR15087292	22028	G	-AGTTCA	0,996947	2021-06-26	United States
S_222_V	S	222	SRR15087292	22227	C	T	1	2021-06-26	United States
S_614_G	S	614	SRR15087292	23403	A	G	0,99973	2021-06-26	United States
S_681_R	S	681	SRR15087292	23604	C	G	1	2021-06-26	United States
S_950_N	S	950	SRR15087292	24410	G	A	0,975559	2021-06-26	United States
ORF3a_26_L	ORF3a	26	SRR15087292	25469	C	T	1	2021-06-26	United States
M_82_T	M	82	SRR15087292	26767	T	C	0,999707	2021-06-26	United States
ORF7a_120_I	ORF7a	120	SRR15087292	27752	C	T	1	2021-06-26	United States
ORF8_118_NA	ORF8	118	SRR15087292	28247	A	-GATTTC	0,916735	2021-06-26	United States
ORF8_120_L	ORF8	120	SRR15087292	28253	C	A	0,997452	2021-06-26	United States
N_18_V	N	18	SRR15087292	28326	G	T	0,99986	2021-06-26	United States
N_63_G	N	63	SRR15087292	28461	A	G	0,933596	2021-06-26	United States
N_203_M	N	203	SRR15087292	28881	G	T	1	2021-06-26	United States
N_377_Y	N	377	SRR15087292	29402	G	T	1	2021-06-26	United States
ORF10_6_F	ORF10	6	SRR15087292	29573	G	T	0,206667	2021-06-26	United States
ORF1ab_27_F	ORF1ab	27	SRR15087294	344	C	T	0,999176	2021-06-26	United States
ORF1ab_1001_I	ORF1ab	1001	SRR15087294	3267	C	T	0,999678	2021-06-26	United States
ORF1ab_1708_D	ORF1ab	1708	SRR15087294	5388	C	A	0,999815	2021-06-26	United States
ORF1ab_2230_T	ORF1ab	2230	SRR15087294	6954	T	C	0,99988	2021-06-26	United States
ORF1ab_3674_NA	ORF1ab	3674	SRR15087294	11287	G	-TCTGGTTTT	0,928202	2021-06-26	United States
ORF1ab_3676_S	ORF1ab	3676	SRR15087294	11291	G	A	0,951421	2021-06-26	United States
ORF1ab_3677_L	ORF1ab	3677	SRR15087294	11296	T	G	0,999417	2021-06-26	United States
ORF1ab_3829_F	ORF1ab	3829	SRR15087294	11750	C	T	0,999246	2021-06-26	United States
ORF1ab_314_L	ORF1ab	314	SRR15087294	14408	C	T	0,999632	2021-06-26	United States
ORF1ab_1223_S	ORF1ab	1223	SRR15087294	17134	C	T	0,991129	2021-06-26	United States
ORF1ab_1383_R	ORF1ab	1383	SRR15087294	17615	A	G	0,999832	2021-06-26	United States
ORF1ab_1871_G	ORF1ab	1871	SRR15087294	19079	A	G	0,999935	2021-06-26	United States
ORF1ab_2025_L	ORF1ab	2025	SRR15087294	19540	A	C	0,997987	2021-06-26	United States
ORF1ab_2194_V	ORF1ab	2194	SRR15087294	20047	A	G	0,999018	2021-06-26	United States
S_68_NA	S	68	SRR15087294	21764	A	-TACATG	0,443361	2021-06-26	United States
S_143_NA	S	143	SRR15087294	21990	T	-TTA	0,908509	2021-06-26	United States
S_501_Y	S	501	SRR15087294	23063	A	T	1	2021-06-26	United States
S_570_D	S	570	SRR15087294	23271	C	A	0,999679	2021-06-26	United States
S_614_G	S	614	SRR15087294	23403	A	G	0,999925	2021-06-26	United States
S_681_H	S	681	SRR15087294	23604	C	A	0,999543	2021-06-26	United States
S_716_I	S	716	SRR15087294	23709	C	T	0,999802	2021-06-26	United States
S_982_A	S	982	SRR15087294	24506	T	G	0,999936	2021-06-26	United States
S_1118_H	S	1118	SRR15087294	24914	G	C	0,999528	2021-06-26	United States
ORF3a_90_F	ORF3a	90	SRR15087294	25660	G	T	0,980276	2021-06-26	United States
ORF3a_99_T	ORF3a	99	SRR15087294	25687	G	A	0,999751	2021-06-26	United States
ORF8_27_*	ORF8	27	SRR15087294	27972	C	T	1	2021-06-26	United States
ORF8_52_I	ORF8	52	SRR15087294	28048	G	T	1	2021-06-26	United States
ORF8_73_C	ORF8	73	SRR15087294	28111	A	G	0,99989	2021-06-26	United States
N_3_H	N	3	SRR15087294	28280	G	C	0,999959	2021-06-26	United States
N_3_V	N	3	SRR15087294	28281	A	T	0,999147	2021-06-26	United States
N_3_E	N	3	SRR15087294	28282	T	A	0,999726	2021-06-26	United States
N_203_K	N	203	SRR15087294	28881	G	A	0,999484	2021-06-26	United States
N_204_R	N	204	SRR15087294	28883	G	C	0,999158	2021-06-26	United States
N_235_F	N	235	SRR15087294	28977	C	T	0,998584	2021-06-26	United States
N_254_S	N	254	SRR15087294	29033	G	T	0,105066	2021-06-26	United States
N_254_V	N	254	SRR15087294	29034	C	T	0,0616622	2021-06-26	United States
ORF1ab_309_L	ORF1ab	309	SRR15087296	1191	C	T	0,999821	2021-06-26	United States
ORF1ab_1640_L	ORF1ab	1640	SRR15087296	5184	C	T	0,999307	2021-06-26	United States
ORF1ab_3209_V	ORF1ab	3209	SRR15087296	9891	C	T	0,999562	2021-06-26	United States
ORF1ab_3447_H	ORF1ab	3447	SRR15087296	10605	C	A	0,99974	2021-06-26	United States
ORF1ab_3718_A	ORF1ab	3718	SRR15087296	11418	T	C	0,999896	2021-06-26	United States
ORF1ab_314_L	ORF1ab	314	SRR15087296	14408	C	T	0,999771	2021-06-26	United States
ORF1ab_662_S	ORF1ab	662	SRR15087296	15451	G	A	0,997556	2021-06-26	United States
ORF1ab_1000_L	ORF1ab	1000	SRR15087296	16466	C	T	0,999842	2021-06-26	United States
ORF1ab_1570_L	ORF1ab	1570	SRR15087296	18176	C	T	0,999887	2021-06-26	United States
S_19_R	S	19	SRR15087296	21618	C	G	0,999843	2021-06-26	United States
S_142_D	S	142	SRR15087296	21987	G	A	0,466667	2021-06-26	United States
S_156_NA	S	156	SRR15087296	22028	G	-AGTTCA	0,99343	2021-06-26	United States
S_452_R	S	452	SRR15087296	22917	T	G	0,999447	2021-06-26	United States
S_478_K	S	478	SRR15087296	22995	C	A	1	2021-06-26	United States
S_614_G	S	614	SRR15087296	23403	A	G	0,999876	2021-06-26	United States
S_681_R	S	681	SRR15087296	23604	C	G	0,999663	2021-06-26	United States
S_950_N	S	950	SRR15087296	24410	G	A	0,898744	2021-06-26	United States
ORF3a_26_L	ORF3a	26	SRR15087296	25469	C	T	1	2021-06-26	United States
M_82_T	M	82	SRR15087296	26767	T	C	0,999755	2021-06-26	United States
ORF7a_82_A	ORF7a	82	SRR15087296	27638	T	C	0,999901	2021-06-26	United States
ORF7a_116_F	ORF7a	116	SRR15087296	27739	C	T	1	2021-06-26	United States
ORF7a_120_I	ORF7a	120	SRR15087296	27752	C	T	0,9997	2021-06-26	United States
ORF8_118_NA	ORF8	118	SRR15087296	28247	A	-GATTTC	0,935559	2021-06-26	United States
ORF8_119_V	ORF8	119	SRR15087296	28249	A	T	0,990566	2021-06-26	United States
ORF8_120_L	ORF8	120	SRR15087296	28253	C	A	0,984462	2021-06-26	United States
N_63_G	N	63	SRR15087296	28461	A	G	0,95791	2021-06-26	United States
N_203_M	N	203	SRR15087296	28881	G	T	0,999907	2021-06-26	United States
N_377_Y	N	377	SRR15087296	29402	G	T	0,999627	2021-06-26	United States
ORF1ab_265_I	ORF1ab	265	SRR15087298	1059	C	T	1	2021-06-26	United States
ORF1ab_370_R	ORF1ab	370	SRR15087298	1373	T	C	0,0539957	2021-06-26	United States
ORF1ab_516_NA	ORF1ab	516	SRR15087298	1813	T	+A	0,0976766	2021-06-26	United States
ORF1ab_689_S	ORF1ab	689	SRR15087298	2330	T	A	0,147541	2021-06-26	United States
ORF1ab_999_I	ORF1ab	999	SRR15087298	3261	C	T	0,144576	2021-06-26	United States
ORF1ab_1407_R	ORF1ab	1407	SRR15087298	4485	A	G	1	2021-06-26	United States
ORF1ab_1679_S	ORF1ab	1679	SRR15087298	5300	G	T	1	2021-06-26	United States
ORF1ab_1871_S	ORF1ab	1871	SRR15087298	5877	A	G	1	2021-06-26	United States
ORF1ab_2903_NA	ORF1ab	2903	SRR15087298	8974	A	-GAGT	0,178257	2021-06-26	United States
ORF1ab_2906_NA	ORF1ab	2906	SRR15087298	8983	T	+A	0,165799	2021-06-26	United States
ORF1ab_2907_NA	ORF1ab	2907	SRR15087298	8984	G	-ACT	0,16325	2021-06-26	United States
ORF1ab_3162_E	ORF1ab	3162	SRR15087298	9749	A	G	1	2021-06-26	United States
ORF1ab_3182_NA	ORF1ab	3182	SRR15087298	9811	C	+T	0,050207	2021-06-26	United States
ORF1ab_3201_P	ORF1ab	3201	SRR15087298	9867	T	C	1	2021-06-26	United States
ORF1ab_3209_V	ORF1ab	3209	SRR15087298	9891	C	T	1	2021-06-26	United States
ORF1ab_3419_F	ORF1ab	3419	SRR15087298	10521	G	T	0,0858641	2021-06-26	United States
ORF1ab_3603_NA	ORF1ab	3603	SRR15087298	11074	C	-T	0,0746146	2021-06-26	United States
ORF1ab_3674_NA	ORF1ab	3674	SRR15087298	11287	G	-TCTGGTTTT	0,929426	2021-06-26	United States
ORF1ab_3676_S	ORF1ab	3676	SRR15087298	11291	G	A	0,952859	2021-06-26	United States
ORF1ab_3677_L	ORF1ab	3677	SRR15087298	11296	T	G	0,998318	2021-06-26	United States
ORF1ab_3714_A	ORF1ab	3714	SRR15087298	11406	T	C	0,103068	2021-06-26	United States
ORF1ab_3847_I	ORF1ab	3847	SRR15087298	11804	G	A	0,999889	2021-06-26	United States
ORF1ab_3868_I	ORF1ab	3868	SRR15087298	11868	C	T	0,0623155	2021-06-26	United States
ORF1ab_4362_C	ORF1ab	4362	SRR15087298	13349	G	T	0,121873	2021-06-26	United States
ORF1ab_205_S	ORF1ab	205	SRR15087298	14080	G	A	0,064329	2021-06-26	United States
ORF1ab_314_L	ORF1ab	314	SRR15087298	14408	C	T	0,999086	2021-06-26	United States
ORF1ab_462_NA	ORF1ab	462	SRR15087298	14853	T	-G	0,0606212	2021-06-26	United States
ORF1ab_821_L	ORF1ab	821	SRR15087298	15929	C	T	0,196178	2021-06-26	United States
ORF1ab_1107_V	ORF1ab	1107	SRR15087298	16787	G	T	0,141409	2021-06-26	United States
ORF1ab_1622_I	ORF1ab	1622	SRR15087298	18332	G	T	0,0771669	2021-06-26	United States
ORF1ab_1925_S	ORF1ab	1925	SRR15087298	19241	T	C	0,0549755	2021-06-26	United States
ORF1ab_2333_G	ORF1ab	2333	SRR15087298	20465	A	G	0,0586797	2021-06-26	United States
S_80_G	S	80	SRR15087298	21801	A	G	1	2021-06-26	United States
S_143_NA	S	143	SRR15087298	21990	T	-TTA	0,870216	2021-06-26	United States
S_157_S	S	157	SRR15087298	22032	T	C	0,998154	2021-06-26	United States
S_330_S	S	330	SRR15087298	22550	C	T	0,0525082	2021-06-26	United States
S_614_G	S	614	SRR15087298	23403	A	G	0,999922	2021-06-26	United States
S_664_NA	S	664	SRR15087298	23554	A	-CCCATTGGTGCAGGTATATGCGCTAGTT	0,0686728	2021-06-26	United States
S_859_N	S	859	SRR15087298	24138	C	A	1	2021-06-26	United States
S_950_H	S	950	SRR15087298	24410	G	C	0,961574	2021-06-26	United States
S_1124_V	S	1124	SRR15087298	24933	G	T	1	2021-06-26	United States
ORF3a_42_L	ORF3a	42	SRR15087298	25517	C	T	1	2021-06-26	United States
ORF3a_57_H	ORF3a	57	SRR15087298	25563	G	T	1	2021-06-26	United States
ORF3a_103_NA	ORF3a	103	SRR15087298	25701	C	+T	0,0877587	2021-06-26	United States
ORF3a_104_S	ORF3a	104	SRR15087298	25702	C	T	0,998314	2021-06-26	United States
ORF3a_104_L	ORF3a	104	SRR15087298	25703	C	T	1	2021-06-26	United States
ORF3a_135_NA	ORF3a	135	SRR15087298	25797	C	+A	0,0607808	2021-06-26	United States
M_96_S	M	96	SRR15087298	26809	T	C	0,0762617	2021-06-26	United States
ORF8_11_I	ORF8	11	SRR15087298	27925	C	T	1	2021-06-26	United States
ORF8_51_S	ORF8	51	SRR15087298	28044	G	T	1	2021-06-26	United States
N_205_I	N	205	SRR15087298	28887	C	T	0,995575	2021-06-26	United States
N_234_I	N	234	SRR15087298	28975	G	A	0,996914	2021-06-26	United States
ORF1ab_309_L	ORF1ab	309	SRR15087299	1191	C	T	0,999687	2021-06-27	United States
ORF1ab_1640_L	ORF1ab	1640	SRR15087299	5184	C	T	0,999579	2021-06-27	United States
ORF1ab_1921_Q	ORF1ab	1921	SRR15087299	6027	C	A	0,999308	2021-06-27	United States
ORF1ab_2980_N	ORF1ab	2980	SRR15087299	9203	G	A	0,999603	2021-06-27	United States
ORF1ab_3138_S	ORF1ab	3138	SRR15087299	9678	T	C	0,999783	2021-06-27	United States
ORF1ab_3580_Q	ORF1ab	3580	SRR15087299	11005	C	A	0,476522	2021-06-27	United States
ORF1ab_3603_NA	ORF1ab	3603	SRR15087299	11074	C	+T	0,0931504	2021-06-27	United States
ORF1ab_3606_NA	ORF1ab	3606	SRR15087299	11082	T	-G	0,124144	2021-06-27	United States
ORF1ab_3606_F	ORF1ab	3606	SRR15087299	11083	G	T	0,999779	2021-06-27	United States
ORF1ab_3672_I	ORF1ab	3672	SRR15087299	11280	C	T	0,999731	2021-06-27	United States
ORF1ab_169_V	ORF1ab	169	SRR15087299	13972	T	G	0,873035	2021-06-27	United States
ORF1ab_314_L	ORF1ab	314	SRR15087299	14408	C	T	0,999508	2021-06-27	United States
ORF1ab_2310_R	ORF1ab	2310	SRR15087299	20396	A	G	0,999875	2021-06-27	United States
S_19_R	S	19	SRR15087299	21618	C	G	0,999963	2021-06-27	United States
S_77_T	S	77	SRR15087299	21792	A	C	0,999732	2021-06-27	United States
S_142_D	S	142	SRR15087299	21987	G	A	0,294811	2021-06-27	United States
S_156_NA	S	156	SRR15087299	22028	G	-AGTTCA	0,984474	2021-06-27	United States
S_452_R	S	452	SRR15087299	22917	T	G	0,999533	2021-06-27	United States
S_478_K	S	478	SRR15087299	22995	C	A	0,999754	2021-06-27	United States
S_614_G	S	614	SRR15087299	23403	A	G	0,999583	2021-06-27	United States
S_681_R	S	681	SRR15087299	23604	C	G	1	2021-06-27	United States
S_950_N	S	950	SRR15087299	24410	G	A	0,630997	2021-06-27	United States
ORF3a_26_L	ORF3a	26	SRR15087299	25469	C	T	1	2021-06-27	United States
M_82_T	M	82	SRR15087299	26767	T	C	0,999666	2021-06-27	United States
ORF7a_82_A	ORF7a	82	SRR15087299	27638	T	C	0,999585	2021-06-27	United States
ORF7a_120_I	ORF7a	120	SRR15087299	27752	C	T	0,999939	2021-06-27	United States
N_63_G	N	63	SRR15087299	28461	A	G	0,959164	2021-06-27	United States
N_203_M	N	203	SRR15087299	28881	G	T	0,999616	2021-06-27	United States
N_377_Y	N	377	SRR15087299	29402	G	T	0,999407	2021-06-27	United States
ORF1ab_669_N	ORF1ab	669	SRR15087300	2272	G	C	1	2021-06-26	United States
ORF1ab_1306_S	ORF1ab	1306	SRR15087300	4181	G	T	1	2021-06-26	United States
ORF1ab_2046_L	ORF1ab	2046	SRR15087300	6402	C	T	0,999424	2021-06-26	United States
ORF1ab_2930_L	ORF1ab	2930	SRR15087300	9053	G	T	0,999024	2021-06-26	United States
ORF1ab_3255_I	ORF1ab	3255	SRR15087300	10029	C	T	0,999556	2021-06-26	United States
ORF1ab_3646_A	ORF1ab	3646	SRR15087300	11201	A	G	0,999837	2021-06-26	United States
ORF1ab_314_L	ORF1ab	314	SRR15087300	14408	C	T	0,999503	2021-06-26	United States
ORF1ab_662_S	ORF1ab	662	SRR15087300	15451	G	A	0,997834	2021-06-26	United States
ORF1ab_1000_L	ORF1ab	1000	SRR15087300	16466	C	T	0,99983	2021-06-26	United States
ORF1ab_1918_V	ORF1ab	1918	SRR15087300	19220	C	T	0,999858	2021-06-26	United States
ORF1ab_2172_NA	ORF1ab	2172	SRR15087300	19983	C	+T	0,0945274	2021-06-26	United States
S_19_R	S	19	SRR15087300	21618	C	G	1	2021-06-26	United States
S_156_NA	S	156	SRR15087300	22028	G	-AGTTCA	0,996694	2021-06-26	United States
S_417_N	S	417	SRR15087300	22813	G	T	0,999528	2021-06-26	United States
S_614_G	S	614	SRR15087300	23403	A	G	0,999935	2021-06-26	United States
S_681_R	S	681	SRR15087300	23604	C	G	1	2021-06-26	United States
S_950_N	S	950	SRR15087300	24410	G	A	0,979246	2021-06-26	United States
ORF3a_26_L	ORF3a	26	SRR15087300	25469	C	T	1	2021-06-26	United States
ORF3a_53_F	ORF3a	53	SRR15087300	25549	C	T	1	2021-06-26	United States
M_29_F	M	29	SRR15087300	26607	C	T	0,999817	2021-06-26	United States
M_82_T	M	82	SRR15087300	26767	T	C	0,999797	2021-06-26	United States
ORF7a_82_A	ORF7a	82	SRR15087300	27638	T	C	1	2021-06-26	United States
ORF7a_120_I	ORF7a	120	SRR15087300	27752	C	T	1	2021-06-26	United States
ORF7b_40_I	ORF7b	40	SRR15087300	27874	C	T	1	2021-06-26	United States
ORF8_118_NA	ORF8	118	SRR15087300	28247	A	-GATTTC	0,879182	2021-06-26	United States
ORF8_120_L	ORF8	120	SRR15087300	28253	C	A	0,988235	2021-06-26	United States
N_63_G	N	63	SRR15087300	28461	A	G	0,977531	2021-06-26	United States
N_203_M	N	203	SRR15087300	28881	G	T	1	2021-06-26	United States
N_215_C	N	215	SRR15087300	28916	G	T	1	2021-06-26	United States
N_219_F	N	219	SRR15087300	28928	C	T	0,318972	2021-06-26	United States
N_253_D	N	253	SRR15087300	29032	G	T	0,366838	2021-06-26	United States
N_377_Y	N	377	SRR15087300	29402	G	T	1	2021-06-26	United States
ORF1ab_216_F	ORF1ab	216	SRR15087303	912	C	T	0,999772	2021-06-26	United States
ORF1ab_1640_L	ORF1ab	1640	SRR15087303	5184	C	T	0,999607	2021-06-26	United States
ORF1ab_3209_V	ORF1ab	3209	SRR15087303	9891	C	T	0,99969	2021-06-26	United States
ORF1ab_3718_A	ORF1ab	3718	SRR15087303	11418	T	C	0,99983	2021-06-26	United States
ORF1ab_3750_I	ORF1ab	3750	SRR15087303	11514	C	T	0,999493	2021-06-26	United States
ORF1ab_3785_C	ORF1ab	3785	SRR15087303	11619	T	G	0,99977	2021-06-26	United States
ORF1ab_314_L	ORF1ab	314	SRR15087303	14408	C	T	0,999327	2021-06-26	United States
ORF1ab_662_S	ORF1ab	662	SRR15087303	15451	G	A	0,997828	2021-06-26	United States
ORF1ab_1000_L	ORF1ab	1000	SRR15087303	16466	C	T	0,999809	2021-06-26	United States
ORF1ab_1740_F	ORF1ab	1740	SRR15087303	18686	G	T	0,999214	2021-06-26	United States
ORF1ab_2138_E	ORF1ab	2138	SRR15087303	19881	C	A	0,999808	2021-06-26	United States
S_3_NA	S	3	SRR15087303	21569	G	+T	0,129288	2021-06-26	United States
S_5_F	S	5	SRR15087303	21575	C	T	0,99994	2021-06-26	United States
S_19_R	S	19	SRR15087303	21618	C	G	0,999917	2021-06-26	United States
S_142_D	S	142	SRR15087303	21987	G	A	0,562532	2021-06-26	United States
S_156_NA	S	156	SRR15087303	22028	G	-AGTTCA	0,99546	2021-06-26	United States
S_222_V	S	222	SRR15087303	22227	C	T	0,999584	2021-06-26	United States
S_452_R	S	452	SRR15087303	22917	T	G	0,999149	2021-06-26	United States
S_478_K	S	478	SRR15087303	22995	C	A	1	2021-06-26	United States
S_614_G	S	614	SRR15087303	23403	A	G	0,999788	2021-06-26	United States
S_681_R	S	681	SRR15087303	23604	C	G	0,999765	2021-06-26	United States
S_950_N	S	950	SRR15087303	24410	G	A	0,894132	2021-06-26	United States
ORF3a_26_L	ORF3a	26	SRR15087303	25469	C	T	0,999907	2021-06-26	United States
M_82_T	M	82	SRR15087303	26767	T	C	0,999756	2021-06-26	United States
ORF7a_82_A	ORF7a	82	SRR15087303	27638	T	C	0,999739	2021-06-26	United States
ORF7a_120_I	ORF7a	120	SRR15087303	27752	C	T	0,999565	2021-06-26	United States
ORF8_118_NA	ORF8	118	SRR15087303	28247	A	-GATTTC	0,926497	2021-06-26	United States
ORF8_119_V	ORF8	119	SRR15087303	28249	A	T	0,953704	2021-06-26	United States
ORF8_120_L	ORF8	120	SRR15087303	28253	C	A	0,995381	2021-06-26	United States
N_63_G	N	63	SRR15087303	28461	A	G	0,953741	2021-06-26	United States
N_203_M	N	203	SRR15087303	28881	G	T	0,999599	2021-06-26	United States
N_377_Y	N	377	SRR15087303	29402	G	T	0,998354	2021-06-26	United States
ORF1ab_1640_L	ORF1ab	1640	SRR15087304	5184	C	T	0,999401	2021-06-26	United States
ORF1ab_3209_V	ORF1ab	3209	SRR15087304	9891	C	T	0,999457	2021-06-26	United States
ORF1ab_3718_A	ORF1ab	3718	SRR15087304	11418	T	C	0,999972	2021-06-26	United States
ORF1ab_3750_I	ORF1ab	3750	SRR15087304	11514	C	T	0,999612	2021-06-26	United States
ORF1ab_314_L	ORF1ab	314	SRR15087304	14408	C	T	0,999942	2021-06-26	United States
ORF1ab_662_S	ORF1ab	662	SRR15087304	15451	G	A	0,998651	2021-06-26	United States
ORF1ab_1000_L	ORF1ab	1000	SRR15087304	16466	C	T	0,999714	2021-06-26	United States
S_19_R	S	19	SRR15087304	21618	C	G	1	2021-06-26	United States
S_142_D	S	142	SRR15087304	21987	G	A	0,686598	2021-06-26	United States
S_156_NA	S	156	SRR15087304	22028	G	-AGTTCA	0,995758	2021-06-26	United States
S_222_V	S	222	SRR15087304	22227	C	T	0,999374	2021-06-26	United States
S_452_R	S	452	SRR15087304	22917	T	G	1	2021-06-26	United States
S_478_K	S	478	SRR15087304	22995	C	A	1	2021-06-26	United States
S_614_G	S	614	SRR15087304	23403	A	G	0,999424	2021-06-26	United States
S_681_R	S	681	SRR15087304	23604	C	G	1	2021-06-26	United States
S_950_N	S	950	SRR15087304	24410	G	A	0,968116	2021-06-26	United States
ORF3a_26_L	ORF3a	26	SRR15087304	25469	C	T	1	2021-06-26	United States
ORF3a_224_C	ORF3a	224	SRR15087304	26062	G	T	0,999811	2021-06-26	United States
M_82_T	M	82	SRR15087304	26767	T	C	0,999725	2021-06-26	United States
M_197_N	M	197	SRR15087304	27112	G	A	0,999388	2021-06-26	United States
ORF7a_82_A	ORF7a	82	SRR15087304	27638	T	C	0,999008	2021-06-26	United States
ORF7a_120_I	ORF7a	120	SRR15087304	27752	C	T	1	2021-06-26	United States
ORF8_118_NA	ORF8	118	SRR15087304	28247	A	-GATTTC	0,932826	2021-06-26	United States
ORF8_120_L	ORF8	120	SRR15087304	28253	C	A	0,995962	2021-06-26	United States
N_63_G	N	63	SRR15087304	28461	A	G	0,990548	2021-06-26	United States
N_203_M	N	203	SRR15087304	28881	G	T	0,999926	2021-06-26	United States
N_377_Y	N	377	SRR15087304	29402	G	T	1	2021-06-26	United States
ORF1ab_966_A	ORF1ab	966	SRR15087305	3161	T	G	0,780539	2021-06-26	United States
ORF1ab_1207_S	ORF1ab	1207	SRR15087305	3884	C	T	0,999712	2021-06-26	United States
ORF1ab_2123_V	ORF1ab	2123	SRR15087305	6633	C	T	1	2021-06-26	United States
ORF1ab_2293_G	ORF1ab	2293	SRR15087305	7142	A	G	1	2021-06-26	United States
ORF1ab_3117_A	ORF1ab	3117	SRR15087305	9614	A	G	0,999957	2021-06-26	United States
ORF1ab_3143_V	ORF1ab	3143	SRR15087305	9693	C	T	0,999943	2021-06-26	United States
ORF1ab_3163_S	ORF1ab	3163	SRR15087305	9754	A	C	0,999621	2021-06-26	United States
ORF1ab_3674_NA	ORF1ab	3674	SRR15087305	11287	G	-TCTGGTTTT	0,930325	2021-06-26	United States
ORF1ab_3676_S	ORF1ab	3676	SRR15087305	11291	G	A	0,95003	2021-06-26	United States
ORF1ab_3677_L	ORF1ab	3677	SRR15087305	11296	T	G	0,997501	2021-06-26	United States
ORF1ab_314_L	ORF1ab	314	SRR15087305	14408	C	T	0,999199	2021-06-26	United States
ORF1ab_662_S	ORF1ab	662	SRR15087305	15451	G	A	0,997853	2021-06-26	United States
ORF1ab_1000_L	ORF1ab	1000	SRR15087305	16466	C	T	0,999924	2021-06-26	United States
ORF1ab_1023_N	ORF1ab	1023	SRR15087305	16535	G	A	0,999296	2021-06-26	United States
ORF1ab_2333_Y	ORF1ab	2333	SRR15087305	20464	G	T	0,139216	2021-06-26	United States
ORF1ab_2436_S	ORF1ab	2436	SRR15087305	20773	G	A	0,99905	2021-06-26	United States
S_18_R	S	18	SRR15087305	21615	T	G	0,999663	2021-06-26	United States
S_95_I	S	95	SRR15087305	21846	C	T	1	2021-06-26	United States
S_158_S	S	158	SRR15087305	22036	A	C	0,999546	2021-06-26	United States
S_330_S	S	330	SRR15087305	22550	C	T	0,999719	2021-06-26	United States
S_440_K	S	440	SRR15087305	22882	T	A	0,787619	2021-06-26	United States
S_508_H	S	508	SRR15087305	23084	T	C	1	2021-06-26	United States
S_614_G	S	614	SRR15087305	23403	A	G	0,999662	2021-06-26	United States
S_681_H	S	681	SRR15087305	23604	C	A	1	2021-06-26	United States
S_688_V	S	688	SRR15087305	23625	C	T	0,998793	2021-06-26	United States
S_735_A	S	735	SRR15087305	23765	T	G	1	2021-06-26	United States
S_1027_I	S	1027	SRR15087305	24642	C	T	0,999781	2021-06-26	United States
ORF3a_255_NA	ORF3a	255	SRR15087305	26157	T	-GTTA	0,964048	2021-06-26	United States
ORF7b_5_L	ORF7b	5	SRR15087305	27769	C	T	0,999958	2021-06-26	United States
ORF8_52_K	ORF8	52	SRR15087305	28048	G	A	0,999792	2021-06-26	United States
N_194_L	N	194	SRR15087305	28854	C	T	0,99982	2021-06-26	United States
N_213_Y	N	213	SRR15087305	28910	A	T	0,999742	2021-06-26	United States
N_327_L	N	327	SRR15087305	29253	C	T	0,337724	2021-06-26	United States
N_371_E	N	371	SRR15087305	29386	C	A	0,999707	2021-06-26	United States
ORF1ab_1633_D	ORF1ab	1633	SRR15087306	5164	G	T	0,999606	2021-06-26	United States
ORF1ab_1640_L	ORF1ab	1640	SRR15087306	5184	C	T	0,999241	2021-06-26	United States
ORF1ab_3209_V	ORF1ab	3209	SRR15087306	9891	C	T	0,99941	2021-06-26	United States
ORF1ab_3718_A	ORF1ab	3718	SRR15087306	11418	T	C	0,999607	2021-06-26	United States
ORF1ab_3750_I	ORF1ab	3750	SRR15087306	11514	C	T	0,999485	2021-06-26	United States
ORF1ab_314_L	ORF1ab	314	SRR15087306	14408	C	T	0,998755	2021-06-26	United States
ORF1ab_662_S	ORF1ab	662	SRR15087306	15451	G	A	0,997985	2021-06-26	United States
ORF1ab_1000_L	ORF1ab	1000	SRR15087306	16466	C	T	0,999836	2021-06-26	United States
S_19_R	S	19	SRR15087306	21618	C	G	0,999916	2021-06-26	United States
S_142_D	S	142	SRR15087306	21987	G	A	0,377863	2021-06-26	United States
S_156_NA	S	156	SRR15087306	22028	G	-AGTTCA	0,992659	2021-06-26	United States
S_222_V	S	222	SRR15087306	22227	C	T	0,999705	2021-06-26	United States
S_289_I	S	289	SRR15087306	22427	G	A	1	2021-06-26	United States
S_452_R	S	452	SRR15087306	22917	T	G	0,999531	2021-06-26	United States
S_478_K	S	478	SRR15087306	22995	C	A	0,999382	2021-06-26	United States
S_614_G	S	614	SRR15087306	23403	A	G	0,99973	2021-06-26	United States
S_681_R	S	681	SRR15087306	23604	C	G	0,999023	2021-06-26	United States
S_950_N	S	950	SRR15087306	24410	G	A	0,838412	2021-06-26	United States
ORF3a_6_K	ORF3a	6	SRR15087306	25409	G	A	0,0883113	2021-06-26	United States
ORF3a_26_L	ORF3a	26	SRR15087306	25469	C	T	0,999827	2021-06-26	United States
M_82_T	M	82	SRR15087306	26767	T	C	0,999623	2021-06-26	United States
ORF7a_82_A	ORF7a	82	SRR15087306	27638	T	C	0,999654	2021-06-26	United States
ORF7a_94_R	ORF7a	94	SRR15087306	27674	A	G	0,999886	2021-06-26	United States
ORF7a_120_I	ORF7a	120	SRR15087306	27752	C	T	0,999772	2021-06-26	United States
ORF8_76_S	ORF8	76	SRR15087306	28120	T	G	0,221874	2021-06-26	United States
ORF8_118_NA	ORF8	118	SRR15087306	28247	A	-GATTTC	0,925318	2021-06-26	United States
ORF8_120_L	ORF8	120	SRR15087306	28253	C	A	0,998054	2021-06-26	United States
N_18_V	N	18	SRR15087306	28326	G	T	0,999853	2021-06-26	United States
N_63_G	N	63	SRR15087306	28461	A	G	0,953233	2021-06-26	United States
N_203_M	N	203	SRR15087306	28881	G	T	0,999399	2021-06-26	United States
N_306_L	N	306	SRR15087306	29190	A	T	0,170951	2021-06-26	United States
N_377_Y	N	377	SRR15087306	29402	G	T	0,999558	2021-06-26	United States
ORF1ab_767_K	ORF1ab	767	SRR15087307	2564	G	A	0,999927	2021-06-26	United States
ORF1ab_1228_G	ORF1ab	1228	SRR15087307	3948	A	G	0,99992	2021-06-26	United States
ORF1ab_1306_S	ORF1ab	1306	SRR15087307	4181	G	T	0,999675	2021-06-26	United States
ORF1ab_2046_L	ORF1ab	2046	SRR15087307	6402	C	T	0,999099	2021-06-26	United States
ORF1ab_2287_S	ORF1ab	2287	SRR15087307	7124	C	T	1	2021-06-26	United States
ORF1ab_2930_L	ORF1ab	2930	SRR15087307	9053	G	T	0,999513	2021-06-26	United States
ORF1ab_3255_I	ORF1ab	3255	SRR15087307	10029	C	T	0,999709	2021-06-26	United States
ORF1ab_3646_A	ORF1ab	3646	SRR15087307	11201	A	G	0,999744	2021-06-26	United States
ORF1ab_3766_F	ORF1ab	3766	SRR15087307	11562	G	T	0,874218	2021-06-26	United States
ORF1ab_314_L	ORF1ab	314	SRR15087307	14408	C	T	0,999206	2021-06-26	United States
ORF1ab_662_S	ORF1ab	662	SRR15087307	15451	G	A	0,996788	2021-06-26	United States
ORF1ab_1000_L	ORF1ab	1000	SRR15087307	16466	C	T	0,99991	2021-06-26	United States
ORF1ab_1918_V	ORF1ab	1918	SRR15087307	19220	C	T	0,999325	2021-06-26	United States
S_19_R	S	19	SRR15087307	21618	C	G	0,999812	2021-06-26	United States
S_142_D	S	142	SRR15087307	21987	G	A	0,658407	2021-06-26	United States
S_156_NA	S	156	SRR15087307	22028	G	-AGTTCA	0,996426	2021-06-26	United States
S_452_R	S	452	SRR15087307	22917	T	G	1	2021-06-26	United States
S_478_K	S	478	SRR15087307	22995	C	A	1	2021-06-26	United States
S_614_G	S	614	SRR15087307	23403	A	G	0,999835	2021-06-26	United States
S_681_R	S	681	SRR15087307	23604	C	G	0,999327	2021-06-26	United States
S_950_N	S	950	SRR15087307	24410	G	A	0,94185	2021-06-26	United States
ORF3a_26_L	ORF3a	26	SRR15087307	25469	C	T	1	2021-06-26	United States
ORF3a_239_Q	ORF3a	239	SRR15087307	26107	G	C	0,999937	2021-06-26	United States
M_82_T	M	82	SRR15087307	26767	T	C	0,999856	2021-06-26	United States
ORF7a_82_A	ORF7a	82	SRR15087307	27638	T	C	1	2021-06-26	United States
ORF7a_120_I	ORF7a	120	SRR15087307	27752	C	T	0,999752	2021-06-26	United States
ORF7b_40_I	ORF7b	40	SRR15087307	27874	C	T	0,999676	2021-06-26	United States
ORF8_118_NA	ORF8	118	SRR15087307	28247	A	-GATTTC	0,925954	2021-06-26	United States
ORF8_120_L	ORF8	120	SRR15087307	28253	C	A	0,99319	2021-06-26	United States
N_63_G	N	63	SRR15087307	28461	A	G	0,956093	2021-06-26	United States
N_203_M	N	203	SRR15087307	28881	G	T	0,999124	2021-06-26	United States
N_215_C	N	215	SRR15087307	28916	G	T	0,999606	2021-06-26	United States
N_254_V	N	254	SRR15087307	29034	C	T	0,0726301	2021-06-26	United States
N_377_Y	N	377	SRR15087307	29402	G	T	0,997366	2021-06-26	United States
ORF1ab_1306_S	ORF1ab	1306	SRR15087309	4181	G	T	0,999933	2021-06-26	United States
ORF1ab_1404_C	ORF1ab	1404	SRR15087309	4475	C	T	0,999259	2021-06-26	United States
ORF1ab_2046_L	ORF1ab	2046	SRR15087309	6402	C	T	0,99932	2021-06-26	United States
ORF1ab_2287_S	ORF1ab	2287	SRR15087309	7124	C	T	0,999655	2021-06-26	United States
ORF1ab_2529_V	ORF1ab	2529	SRR15087309	7851	C	T	0,999491	2021-06-26	United States
ORF1ab_2930_L	ORF1ab	2930	SRR15087309	9053	G	T	0,999341	2021-06-26	United States
ORF1ab_3255_I	ORF1ab	3255	SRR15087309	10029	C	T	0,999877	2021-06-26	United States
ORF1ab_3646_A	ORF1ab	3646	SRR15087309	11201	A	G	0,999818	2021-06-26	United States
ORF1ab_314_L	ORF1ab	314	SRR15087309	14408	C	T	0,999904	2021-06-26	United States
ORF1ab_662_S	ORF1ab	662	SRR15087309	15451	G	A	0,997676	2021-06-26	United States
ORF1ab_1000_L	ORF1ab	1000	SRR15087309	16466	C	T	0,999861	2021-06-26	United States
ORF1ab_1918_V	ORF1ab	1918	SRR15087309	19220	C	T	0,999628	2021-06-26	United States
S_19_R	S	19	SRR15087309	21618	C	G	0,999883	2021-06-26	United States
S_95_I	S	95	SRR15087309	21846	C	T	0,999494	2021-06-26	United States
S_142_D	S	142	SRR15087309	21987	G	A	0,411675	2021-06-26	United States
S_156_NA	S	156	SRR15087309	22028	G	-AGTTCA	0,992896	2021-06-26	United States
S_452_R	S	452	SRR15087309	22917	T	G	0,998241	2021-06-26	United States
S_478_K	S	478	SRR15087309	22995	C	A	1	2021-06-26	United States
S_614_G	S	614	SRR15087309	23403	A	G	0,99989	2021-06-26	United States
S_681_R	S	681	SRR15087309	23604	C	G	0,999816	2021-06-26	United States
S_950_N	S	950	SRR15087309	24410	G	A	0,813842	2021-06-26	United States
ORF3a_26_L	ORF3a	26	SRR15087309	25469	C	T	0,999841	2021-06-26	United States
ORF3a_171_L	ORF3a	171	SRR15087309	25904	C	T	0,226978	2021-06-26	United States
M_82_T	M	82	SRR15087309	26767	T	C	0,999967	2021-06-26	United States
ORF7a_82_A	ORF7a	82	SRR15087309	27638	T	C	0,999527	2021-06-26	United States
ORF7a_120_I	ORF7a	120	SRR15087309	27752	C	T	0,999662	2021-06-26	United States
ORF7b_40_I	ORF7b	40	SRR15087309	27874	C	T	1	2021-06-26	United States
ORF8_118_NA	ORF8	118	SRR15087309	28247	A	-GATTTC	0,931348	2021-06-26	United States
ORF8_120_L	ORF8	120	SRR15087309	28253	C	A	0,997009	2021-06-26	United States
N_63_G	N	63	SRR15087309	28461	A	G	0,943993	2021-06-26	United States
N_203_M	N	203	SRR15087309	28881	G	T	0,999932	2021-06-26	United States
N_215_C	N	215	SRR15087309	28916	G	T	0,999596	2021-06-26	United States
N_377_Y	N	377	SRR15087309	29402	G	T	0,999151	2021-06-26	United States
ORF1ab_1001_I	ORF1ab	1001	SRR15087310	3267	C	T	0,999509	2021-06-26	United States
ORF1ab_1708_D	ORF1ab	1708	SRR15087310	5388	C	A	0,99973	2021-06-26	United States
ORF1ab_2144_L	ORF1ab	2144	SRR15087310	6696	C	T	0,99892	2021-06-26	United States
ORF1ab_2777_I	ORF1ab	2777	SRR15087310	8595	C	T	0,999452	2021-06-26	United States
ORF1ab_2780_L	ORF1ab	2780	SRR15087310	8603	T	C	0,944336	2021-06-26	United States
ORF1ab_3674_NA	ORF1ab	3674	SRR15087310	11287	G	-TCTGGTTTT	0,928677	2021-06-26	United States
ORF1ab_3676_S	ORF1ab	3676	SRR15087310	11291	G	A	0,907895	2021-06-26	United States
ORF1ab_3677_L	ORF1ab	3677	SRR15087310	11296	T	G	0,997181	2021-06-26	United States
ORF1ab_314_L	ORF1ab	314	SRR15087310	14408	C	T	0,999559	2021-06-26	United States
ORF1ab_1383_R	ORF1ab	1383	SRR15087310	17615	A	G	1	2021-06-26	United States
ORF1ab_1695_G	ORF1ab	1695	SRR15087310	18550	A	G	0,999717	2021-06-26	United States
ORF1ab_2255_R	ORF1ab	2255	SRR15087310	20231	A	G	0,999822	2021-06-26	United States
S_3_NA	S	3	SRR15087310	21569	G	+T	0,0865371	2021-06-26	United States
S_5_F	S	5	SRR15087310	21575	C	T	0,999877	2021-06-26	United States
S_68_NA	S	68	SRR15087310	21764	A	-TACATG	0,470006	2021-06-26	United States
S_143_NA	S	143	SRR15087310	21990	T	-TTA	0,898115	2021-06-26	United States
S_501_Y	S	501	SRR15087310	23063	A	T	0,999679	2021-06-26	United States
S_570_D	S	570	SRR15087310	23271	C	A	0,999685	2021-06-26	United States
S_614_G	S	614	SRR15087310	23403	A	G	0,999806	2021-06-26	United States
S_681_H	S	681	SRR15087310	23604	C	A	0,999804	2021-06-26	United States
S_716_I	S	716	SRR15087310	23709	C	T	0,999751	2021-06-26	United States
S_982_A	S	982	SRR15087310	24506	T	G	0,999775	2021-06-26	United States
S_1118_H	S	1118	SRR15087310	24914	G	C	0,999873	2021-06-26	United States
ORF3a_15_F	ORF3a	15	SRR15087310	25437	G	T	0,999877	2021-06-26	United States
M_89_S	M	89	SRR15087310	26787	G	A	0,997434	2021-06-26	United States
ORF8_27_*	ORF8	27	SRR15087310	27972	C	T	0,999883	2021-06-26	United States
ORF8_32_L	ORF8	32	SRR15087310	27987	G	T	0,999885	2021-06-26	United States
ORF8_38_L	ORF8	38	SRR15087310	28006	C	T	0,0517015	2021-06-26	United States
ORF8_52_I	ORF8	52	SRR15087310	28048	G	T	0,999607	2021-06-26	United States
ORF8_73_C	ORF8	73	SRR15087310	28111	A	G	0,999875	2021-06-26	United States
N_3_H	N	3	SRR15087310	28280	G	C	0,999916	2021-06-26	United States
N_3_V	N	3	SRR15087310	28281	A	T	0,999856	2021-06-26	United States
N_3_E	N	3	SRR15087310	28282	T	A	0,999868	2021-06-26	United States
N_199_S	N	199	SRR15087310	28868	C	T	0,999904	2021-06-26	United States
N_203_K	N	203	SRR15087310	28881	G	A	0,999713	2021-06-26	United States
N_204_R	N	204	SRR15087310	28883	G	C	0,999859	2021-06-26	United States
N_235_F	N	235	SRR15087310	28977	C	T	0,999516	2021-06-26	United States
N_398_V	N	398	SRR15087310	29466	C	T	0,999859	2021-06-26	United States
ORF1ab_37_D	ORF1ab	37	SRR15087311	376	G	T	1	2021-06-26	United States
ORF1ab_1306_S	ORF1ab	1306	SRR15087311	4181	G	T	0,999587	2021-06-26	United States
ORF1ab_2046_L	ORF1ab	2046	SRR15087311	6402	C	T	0,99936	2021-06-26	United States
ORF1ab_2930_L	ORF1ab	2930	SRR15087311	9053	G	T	0,999739	2021-06-26	United States
ORF1ab_3255_I	ORF1ab	3255	SRR15087311	10029	C	T	0,999637	2021-06-26	United States
ORF1ab_3603_NA	ORF1ab	3603	SRR15087311	11074	C	+T	0,125459	2021-06-26	United States
ORF1ab_3606_NA	ORF1ab	3606	SRR15087311	11082	T	-G	0,0884373	2021-06-26	United States
ORF1ab_3606_F	ORF1ab	3606	SRR15087311	11083	G	T	0,999858	2021-06-26	United States
ORF1ab_3646_A	ORF1ab	3646	SRR15087311	11201	A	G	0,999695	2021-06-26	United States
ORF1ab_3731_V	ORF1ab	3731	SRR15087311	11456	A	G	0,999913	2021-06-26	United States
ORF1ab_4083_M	ORF1ab	4083	SRR15087311	12513	C	T	0,998035	2021-06-26	United States
ORF1ab_314_L	ORF1ab	314	SRR15087311	14408	C	T	0,999859	2021-06-26	United States
ORF1ab_662_S	ORF1ab	662	SRR15087311	15451	G	A	0,99795	2021-06-26	United States
ORF1ab_1000_L	ORF1ab	1000	SRR15087311	16466	C	T	0,999819	2021-06-26	United States
ORF1ab_1918_V	ORF1ab	1918	SRR15087311	19220	C	T	0,999743	2021-06-26	United States
ORF1ab_2172_NA	ORF1ab	2172	SRR15087311	19983	C	+T	0,0541463	2021-06-26	United States
ORF1ab_2333_G	ORF1ab	2333	SRR15087311	20465	A	G	0,0570342	2021-06-26	United States
S_19_R	S	19	SRR15087311	21618	C	G	0,999824	2021-06-26	United States
S_127_A	S	127	SRR15087311	21942	T	C	0,289157	2021-06-26	United States
S_142_D	S	142	SRR15087311	21987	G	A	0,877828	2021-06-26	United States
S_156_NA	S	156	SRR15087311	22028	G	-AGTTCA	0,991779	2021-06-26	United States
S_452_R	S	452	SRR15087311	22917	T	G	1	2021-06-26	United States
S_478_K	S	478	SRR15087311	22995	C	A	1	2021-06-26	United States
S_614_G	S	614	SRR15087311	23403	A	G	0,999896	2021-06-26	United States
S_681_R	S	681	SRR15087311	23604	C	G	0,99988	2021-06-26	United States
S_950_N	S	950	SRR15087311	24410	G	A	0,986008	2021-06-26	United States
ORF3a_26_L	ORF3a	26	SRR15087311	25469	C	T	0,999867	2021-06-26	United States
M_82_T	M	82	SRR15087311	26767	T	C	0,999907	2021-06-26	United States
ORF7a_82_A	ORF7a	82	SRR15087311	27638	T	C	1	2021-06-26	United States
ORF7a_120_I	ORF7a	120	SRR15087311	27752	C	T	0,998179	2021-06-26	United States
ORF7b_40_I	ORF7b	40	SRR15087311	27874	C	T	0,999581	2021-06-26	United States
ORF8_118_NA	ORF8	118	SRR15087311	28247	A	-GATTTC	0,926453	2021-06-26	United States
ORF8_119_V	ORF8	119	SRR15087311	28249	A	T	0,981132	2021-06-26	United States
ORF8_120_L	ORF8	120	SRR15087311	28253	C	A	0,996605	2021-06-26	United States
N_63_G	N	63	SRR15087311	28461	A	G	0,988189	2021-06-26	United States
N_203_M	N	203	SRR15087311	28881	G	T	1	2021-06-26	United States
N_206_F	N	206	SRR15087311	28890	C	T	0,0673575	2021-06-26	United States
N_215_C	N	215	SRR15087311	28916	G	T	1	2021-06-26	United States
N_377_Y	N	377	SRR15087311	29402	G	T	1	2021-06-26	United States
ORF1ab_309_L	ORF1ab	309	SRR15087312	1191	C	T	1	2021-06-26	United States
ORF1ab_538_A	ORF1ab	538	SRR15087312	1877	T	G	0,812187	2021-06-26	United States
ORF1ab_1640_L	ORF1ab	1640	SRR15087312	5184	C	T	1	2021-06-26	United States
ORF1ab_3209_V	ORF1ab	3209	SRR15087312	9891	C	T	0,997851	2021-06-26	United States
ORF1ab_3718_A	ORF1ab	3718	SRR15087312	11418	T	C	1	2021-06-26	United States
ORF1ab_314_L	ORF1ab	314	SRR15087312	14408	C	T	0,99954	2021-06-26	United States
ORF1ab_662_S	ORF1ab	662	SRR15087312	15451	G	A	0,994024	2021-06-26	United States
ORF1ab_1000_L	ORF1ab	1000	SRR15087312	16466	C	T	1	2021-06-26	United States
ORF1ab_1570_L	ORF1ab	1570	SRR15087312	18176	C	T	0,999739	2021-06-26	United States
ORF1ab_1896_I	ORF1ab	1896	SRR15087312	19154	C	T	0,1122	2021-06-26	United States
ORF1ab_1898_F	ORF1ab	1898	SRR15087312	19160	C	T	0,999834	2021-06-26	United States
ORF1ab_2183_Y	ORF1ab	2183	SRR15087312	20014	G	T	1	2021-06-26	United States
ORF1ab_2417_I	ORF1ab	2417	SRR15087312	20718	G	T	0,997918	2021-06-26	United States
S_19_R	S	19	SRR15087312	21618	C	G	1	2021-06-26	United States
S_142_D	S	142	SRR15087312	21987	G	A	0,909774	2021-06-26	United States
S_156_NA	S	156	SRR15087312	22028	G	-AGTTCA	0,995682	2021-06-26	United States
S_452_R	S	452	SRR15087312	22917	T	G	1	2021-06-26	United States
S_478_K	S	478	SRR15087312	22995	C	A	1	2021-06-26	United States
S_614_G	S	614	SRR15087312	23403	A	G	0,999887	2021-06-26	United States
S_681_R	S	681	SRR15087312	23604	C	G	0,999099	2021-06-26	United States
S_950_N	S	950	SRR15087312	24410	G	A	0,982867	2021-06-26	United States
ORF3a_26_L	ORF3a	26	SRR15087312	25469	C	T	1	2021-06-26	United States
M_82_T	M	82	SRR15087312	26767	T	C	1	2021-06-26	United States
ORF7a_120_I	ORF7a	120	SRR15087312	27752	C	T	1	2021-06-26	United States
ORF7b_33_V	ORF7b	33	SRR15087312	27853	A	T	1	2021-06-26	United States
ORF8_118_NA	ORF8	118	SRR15087312	28247	A	-GATTTC	0,910065	2021-06-26	United States
ORF8_120_L	ORF8	120	SRR15087312	28253	C	A	0,995893	2021-06-26	United States
N_63_G	N	63	SRR15087312	28461	A	G	0,950161	2021-06-26	United States
N_203_M	N	203	SRR15087312	28881	G	T	1	2021-06-26	United States
N_377_Y	N	377	SRR15087312	29402	G	T	1	2021-06-26	United States
ORF1ab_944_L	ORF1ab	944	SRR15087313	3096	C	T	1	2021-06-22	United States
ORF1ab_1001_I	ORF1ab	1001	SRR15087313	3267	C	T	0,999885	2021-06-22	United States
ORF1ab_1708_D	ORF1ab	1708	SRR15087313	5388	C	A	1	2021-06-22	United States
ORF1ab_2230_T	ORF1ab	2230	SRR15087313	6954	T	C	0,99308	2021-06-22	United States
ORF1ab_3674_NA	ORF1ab	3674	SRR15087313	11287	G	-TCTGGTTTT	0,93094	2021-06-22	United States
ORF1ab_3676_S	ORF1ab	3676	SRR15087313	11291	G	A	0,987847	2021-06-22	United States
ORF1ab_3677_L	ORF1ab	3677	SRR15087313	11296	T	G	0,998331	2021-06-22	United States
ORF1ab_218_L	ORF1ab	218	SRR15087313	14120	C	T	0,99988	2021-06-22	United States
ORF1ab_314_L	ORF1ab	314	SRR15087313	14408	C	T	1	2021-06-22	United States
S_68_NA	S	68	SRR15087313	21764	A	-TACATG	0,41377	2021-06-22	United States
S_143_NA	S	143	SRR15087313	21990	T	-TTA	0,886099	2021-06-22	United States
S_570_D	S	570	SRR15087313	23271	C	A	0,999765	2021-06-22	United States
S_614_G	S	614	SRR15087313	23403	A	G	0,999923	2021-06-22	United States
S_681_H	S	681	SRR15087313	23604	C	A	0,999328	2021-06-22	United States
S_716_I	S	716	SRR15087313	23709	C	T	0,999429	2021-06-22	United States
S_982_A	S	982	SRR15087313	24506	T	G	0,999716	2021-06-22	United States
S_1118_H	S	1118	SRR15087313	24914	G	C	1	2021-06-22	United States
S_1247_F	S	1247	SRR15087313	25302	G	T	0,999886	2021-06-22	United States
ORF3a_238_G	ORF3a	238	SRR15087313	26105	A	G	0,0575875	2021-06-22	United States
ORF8_27_*	ORF8	27	SRR15087313	27972	C	T	1	2021-06-22	United States
ORF8_52_I	ORF8	52	SRR15087313	28048	G	T	1	2021-06-22	United States
ORF8_68_*	ORF8	68	SRR15087313	28095	A	T	0,951684	2021-06-22	United States
ORF8_73_C	ORF8	73	SRR15087313	28111	A	G	0,999708	2021-06-22	United States
N_3_H	N	3	SRR15087313	28280	G	C	0,999628	2021-06-22	United States
N_3_V	N	3	SRR15087313	28281	A	T	0,999938	2021-06-22	United States
N_3_E	N	3	SRR15087313	28282	T	A	0,999629	2021-06-22	United States
N_203_K	N	203	SRR15087313	28881	G	A	1	2021-06-22	United States
N_204_R	N	204	SRR15087313	28883	G	C	1	2021-06-22	United States
N_235_F	N	235	SRR15087313	28977	C	T	1	2021-06-22	United States
ORF1ab_388_Y	ORF1ab	388	SRR15087314	1427	C	T	0,999733	2021-06-22	United States
ORF1ab_1188_L	ORF1ab	1188	SRR15087314	3828	C	T	0,999755	2021-06-22	United States
ORF1ab_1613_Y	ORF1ab	1613	SRR15087314	5102	C	T	0,999099	2021-06-22	United States
ORF1ab_1795_Q	ORF1ab	1795	SRR15087314	5648	A	C	0,99991	2021-06-22	United States
ORF1ab_3674_NA	ORF1ab	3674	SRR15087314	11287	G	-TCTGGTTTT	0,905332	2021-06-22	United States
ORF1ab_3676_S	ORF1ab	3676	SRR15087314	11291	G	A	0,966524	2021-06-22	United States
ORF1ab_3677_L	ORF1ab	3677	SRR15087314	11296	T	G	0,994329	2021-06-22	United States
ORF1ab_314_L	ORF1ab	314	SRR15087314	14408	C	T	0,999873	2021-06-22	United States
ORF1ab_1264_D	ORF1ab	1264	SRR15087314	17259	G	T	0,99987	2021-06-22	United States
S_18_F	S	18	SRR15087314	21614	C	T	0,999871	2021-06-22	United States
S_20_N	S	20	SRR15087314	21621	C	A	0,999967	2021-06-22	United States
S_26_S	S	26	SRR15087314	21638	C	T	0,999696	2021-06-22	United States
S_138_Y	S	138	SRR15087314	21974	G	T	0,764131	2021-06-22	United States
S_190_S	S	190	SRR15087314	22132	G	T	0,999651	2021-06-22	United States
S_417_T	S	417	SRR15087314	22812	A	C	0,997518	2021-06-22	United States
S_484_K	S	484	SRR15087314	23012	G	A	0,999486	2021-06-22	United States
S_501_Y	S	501	SRR15087314	23063	A	T	0,999832	2021-06-22	United States
S_614_G	S	614	SRR15087314	23403	A	G	0,999901	2021-06-22	United States
S_655_Y	S	655	SRR15087314	23525	C	T	0,999436	2021-06-22	United States
S_1027_I	S	1027	SRR15087314	24642	C	T	0,999774	2021-06-22	United States
S_1176_F	S	1176	SRR15087314	25088	G	T	0,999808	2021-06-22	United States
ORF3a_253_P	ORF3a	253	SRR15087314	26149	T	C	0,996385	2021-06-22	United States
ORF8_92_K	ORF8	92	SRR15087314	28167	G	A	0,997353	2021-06-22	United States
N_80_R	N	80	SRR15087314	28512	C	G	0,999886	2021-06-22	United States
N_202_C	N	202	SRR15087314	28877	A	T	0,999731	2021-06-22	United States
N_202_T	N	202	SRR15087314	28878	G	C	0,999933	2021-06-22	United States
N_203_K	N	203	SRR15087314	28881	G	A	1	2021-06-22	United States
N_204_R	N	204	SRR15087314	28883	G	C	0,999866	2021-06-22	United States
ORF1ab_861_I	ORF1ab	861	SRR15087315	2847	C	T	0,998631	2021-06-22	United States
ORF1ab_1306_S	ORF1ab	1306	SRR15087315	4181	G	T	0,999694	2021-06-22	United States
ORF1ab_2046_L	ORF1ab	2046	SRR15087315	6402	C	T	0,999587	2021-06-22	United States
ORF1ab_2287_S	ORF1ab	2287	SRR15087315	7124	C	T	0,996942	2021-06-22	United States
ORF1ab_2930_L	ORF1ab	2930	SRR15087315	9053	G	T	1	2021-06-22	United States
ORF1ab_3255_I	ORF1ab	3255	SRR15087315	10029	C	T	0,9996	2021-06-22	United States
ORF1ab_3646_A	ORF1ab	3646	SRR15087315	11201	A	G	0,999883	2021-06-22	United States
ORF1ab_3731_V	ORF1ab	3731	SRR15087315	11456	A	G	0,999573	2021-06-22	United States
ORF1ab_3934_I	ORF1ab	3934	SRR15087315	12067	G	T	0,185934	2021-06-22	United States
ORF1ab_314_L	ORF1ab	314	SRR15087315	14408	C	T	1	2021-06-22	United States
ORF1ab_662_S	ORF1ab	662	SRR15087315	15451	G	A	0,999069	2021-06-22	United States
ORF1ab_1000_L	ORF1ab	1000	SRR15087315	16466	C	T	0,999804	2021-06-22	United States
ORF1ab_1918_V	ORF1ab	1918	SRR15087315	19220	C	T	0,99982	2021-06-22	United States
ORF1ab_2326_L	ORF1ab	2326	SRR15087315	20443	G	C	0,999321	2021-06-22	United States
S_19_R	S	19	SRR15087315	21618	C	G	1	2021-06-22	United States
S_142_D	S	142	SRR15087315	21987	G	A	0,621324	2021-06-22	United States
S_156_NA	S	156	SRR15087315	22028	G	-AGTTCA	0,990675	2021-06-22	United States
S_452_R	S	452	SRR15087315	22917	T	G	1	2021-06-22	United States
S_478_K	S	478	SRR15087315	22995	C	A	1	2021-06-22	United States
S_572_I	S	572	SRR15087315	23277	C	T	0,999895	2021-06-22	United States
S_614_G	S	614	SRR15087315	23403	A	G	0,999883	2021-06-22	United States
S_681_R	S	681	SRR15087315	23604	C	G	1	2021-06-22	United States
S_950_N	S	950	SRR15087315	24410	G	A	0,971129	2021-06-22	United States
ORF3a_26_L	ORF3a	26	SRR15087315	25469	C	T	0,999847	2021-06-22	United States
M_82_T	M	82	SRR15087315	26767	T	C	0,99969	2021-06-22	United States
ORF7a_82_A	ORF7a	82	SRR15087315	27638	T	C	1	2021-06-22	United States
ORF7a_120_I	ORF7a	120	SRR15087315	27752	C	T	1	2021-06-22	United States
ORF7b_40_I	ORF7b	40	SRR15087315	27874	C	T	1	2021-06-22	United States
ORF8_118_NA	ORF8	118	SRR15087315	28247	A	-GATTTC	0,926575	2021-06-22	United States
ORF8_120_L	ORF8	120	SRR15087315	28253	C	A	0,997925	2021-06-22	United States
N_63_G	N	63	SRR15087315	28461	A	G	0,977068	2021-06-22	United States
N_203_M	N	203	SRR15087315	28881	G	T	1	2021-06-22	United States
N_215_C	N	215	SRR15087315	28916	G	T	1	2021-06-22	United States
N_377_Y	N	377	SRR15087315	29402	G	T	1	2021-06-22	United States
ORF1ab_1306_S	ORF1ab	1306	SRR15087316	4181	G	T	0,999884	2021-06-22	United States
ORF1ab_2046_L	ORF1ab	2046	SRR15087316	6402	C	T	0,999547	2021-06-22	United States
ORF1ab_2287_S	ORF1ab	2287	SRR15087316	7124	C	T	1	2021-06-22	United States
ORF1ab_2554_V	ORF1ab	2554	SRR15087316	7926	C	T	0,999814	2021-06-22	United States
ORF1ab_2930_L	ORF1ab	2930	SRR15087316	9053	G	T	0,999593	2021-06-22	United States
ORF1ab_3255_I	ORF1ab	3255	SRR15087316	10029	C	T	0,999751	2021-06-22	United States
ORF1ab_3646_A	ORF1ab	3646	SRR15087316	11201	A	G	0,999738	2021-06-22	United States
ORF1ab_4387_C	ORF1ab	4387	SRR15087316	13424	C	T	0,568198	2021-06-22	United States
ORF1ab_183_V	ORF1ab	183	SRR15087316	14014	T	G	1	2021-06-22	United States
ORF1ab_314_L	ORF1ab	314	SRR15087316	14408	C	T	1	2021-06-22	United States
ORF1ab_662_S	ORF1ab	662	SRR15087316	15451	G	A	0,999369	2021-06-22	United States
ORF1ab_1000_L	ORF1ab	1000	SRR15087316	16466	C	T	0,99986	2021-06-22	United States
ORF1ab_1918_V	ORF1ab	1918	SRR15087316	19220	C	T	0,999582	2021-06-22	United States
S_19_R	S	19	SRR15087316	21618	C	G	0,999899	2021-06-22	United States
S_142_D	S	142	SRR15087316	21987	G	A	0,332665	2021-06-22	United States
S_156_NA	S	156	SRR15087316	22028	G	-AGTTCA	0,991758	2021-06-22	United States
S_452_R	S	452	SRR15087316	22917	T	G	1	2021-06-22	United States
S_478_K	S	478	SRR15087316	22995	C	A	1	2021-06-22	United States
S_614_G	S	614	SRR15087316	23403	A	G	0,999805	2021-06-22	United States
S_681_R	S	681	SRR15087316	23604	C	G	1	2021-06-22	United States
S_950_N	S	950	SRR15087316	24410	G	A	0,697345	2021-06-22	United States
ORF3a_26_L	ORF3a	26	SRR15087316	25469	C	T	1	2021-06-22	United States
M_82_T	M	82	SRR15087316	26767	T	C	1	2021-06-22	United States
ORF7a_82_A	ORF7a	82	SRR15087316	27638	T	C	1	2021-06-22	United States
ORF7a_120_I	ORF7a	120	SRR15087316	27752	C	T	0,999727	2021-06-22	United States
ORF7b_40_I	ORF7b	40	SRR15087316	27874	C	T	1	2021-06-22	United States
ORF8_118_NA	ORF8	118	SRR15087316	28247	A	-GATTTC	0,945377	2021-06-22	United States
ORF8_120_L	ORF8	120	SRR15087316	28253	C	A	0,990826	2021-06-22	United States
N_63_G	N	63	SRR15087316	28461	A	G	0,915128	2021-06-22	United States
N_203_M	N	203	SRR15087316	28881	G	T	0,99948	2021-06-22	United States
N_215_C	N	215	SRR15087316	28916	G	T	0,999325	2021-06-22	United States
N_377_Y	N	377	SRR15087316	29402	G	T	0,999648	2021-06-22	United States
ORF1ab_614_I	ORF1ab	614	SRR15087317	2106	C	T	0,999804	2021-06-22	United States
ORF1ab_730_F	ORF1ab	730	SRR15087317	2453	C	T	0,999767	2021-06-22	United States
ORF1ab_1001_I	ORF1ab	1001	SRR15087317	3267	C	T	0,999775	2021-06-22	United States
ORF1ab_1708_D	ORF1ab	1708	SRR15087317	5388	C	A	0,999815	2021-06-22	United States
ORF1ab_2024_L	ORF1ab	2024	SRR15087317	6336	C	T	0,999807	2021-06-22	United States
ORF1ab_2230_T	ORF1ab	2230	SRR15087317	6954	T	C	0,999736	2021-06-22	United States
ORF1ab_3674_NA	ORF1ab	3674	SRR15087317	11287	G	-TCTGGTTTT	0,930501	2021-06-22	United States
ORF1ab_3676_S	ORF1ab	3676	SRR15087317	11291	G	A	0,948954	2021-06-22	United States
ORF1ab_3677_L	ORF1ab	3677	SRR15087317	11296	T	G	0,998603	2021-06-22	United States
ORF1ab_314_L	ORF1ab	314	SRR15087317	14408	C	T	0,999641	2021-06-22	United States
ORF1ab_1728_D	ORF1ab	1728	SRR15087317	18651	G	T	0,999365	2021-06-22	United States
ORF1ab_2333_G	ORF1ab	2333	SRR15087317	20465	A	G	0,0624685	2021-06-22	United States
S_68_NA	S	68	SRR15087317	21764	A	-TACATG	0,424308	2021-06-22	United States
S_98_F	S	98	SRR15087317	21855	C	T	0,999891	2021-06-22	United States
S_138_H	S	138	SRR15087317	21974	G	C	0,889837	2021-06-22	United States
S_143_NA	S	143	SRR15087317	21990	T	-TTA	0,917334	2021-06-22	United States
S_501_Y	S	501	SRR15087317	23063	A	T	1	2021-06-22	United States
S_570_D	S	570	SRR15087317	23271	C	A	0,999818	2021-06-22	United States
S_614_G	S	614	SRR15087317	23403	A	G	0,999882	2021-06-22	United States
S_681_H	S	681	SRR15087317	23604	C	A	1	2021-06-22	United States
S_716_I	S	716	SRR15087317	23709	C	T	0,999533	2021-06-22	United States
S_982_A	S	982	SRR15087317	24506	T	G	0,999904	2021-06-22	United States
S_1118_H	S	1118	SRR15087317	24914	G	C	0,999876	2021-06-22	United States
ORF3a_134_C	ORF3a	134	SRR15087317	25792	C	T	0,999745	2021-06-22	United States
ORF8_27_*	ORF8	27	SRR15087317	27972	C	T	1	2021-06-22	United States
ORF8_52_I	ORF8	52	SRR15087317	28048	G	T	0,999894	2021-06-22	United States
ORF8_73_C	ORF8	73	SRR15087317	28111	A	G	0,999875	2021-06-22	United States
N_3_H	N	3	SRR15087317	28280	G	C	0,999862	2021-06-22	United States
N_3_V	N	3	SRR15087317	28281	A	T	0,999842	2021-06-22	United States
N_3_E	N	3	SRR15087317	28282	T	A	0,999902	2021-06-22	United States
N_203_K	N	203	SRR15087317	28881	G	A	0,999724	2021-06-22	United States
N_204_R	N	204	SRR15087317	28883	G	C	0,99991	2021-06-22	United States
N_235_F	N	235	SRR15087317	28977	C	T	0,999428	2021-06-22	United States
N_250_F	N	250	SRR15087317	29022	C	T	0,999834	2021-06-22	United States
N_253_D	N	253	SRR15087317	29032	G	T	0,0965238	2021-06-22	United States
N_254_S	N	254	SRR15087317	29033	G	T	0,0714204	2021-06-22	United States
N_254_V	N	254	SRR15087317	29034	C	T	0,0692063	2021-06-22	United States
ORF1ab_748_L	ORF1ab	748	SRR15087318	2508	C	T	0,98767	2021-06-22	United States
ORF1ab_1207_S	ORF1ab	1207	SRR15087318	3884	C	T	0,999713	2021-06-22	United States
ORF1ab_2123_V	ORF1ab	2123	SRR15087318	6633	C	T	0,999809	2021-06-22	United States
ORF1ab_2293_G	ORF1ab	2293	SRR15087318	7142	A	G	0,999749	2021-06-22	United States
ORF1ab_3117_A	ORF1ab	3117	SRR15087318	9614	A	G	0,999831	2021-06-22	United States
ORF1ab_3143_V	ORF1ab	3143	SRR15087318	9693	C	T	0,999809	2021-06-22	United States
ORF1ab_3163_S	ORF1ab	3163	SRR15087318	9754	A	C	0,999715	2021-06-22	United States
ORF1ab_3674_NA	ORF1ab	3674	SRR15087318	11287	G	-TCTGGTTTT	0,902883	2021-06-22	United States
ORF1ab_3676_S	ORF1ab	3676	SRR15087318	11291	G	A	0,957049	2021-06-22	United States
ORF1ab_3677_L	ORF1ab	3677	SRR15087318	11296	T	G	0,996934	2021-06-22	United States
ORF1ab_314_L	ORF1ab	314	SRR15087318	14408	C	T	0,999842	2021-06-22	United States
ORF1ab_662_S	ORF1ab	662	SRR15087318	15451	G	A	0,999345	2021-06-22	United States
ORF1ab_1000_L	ORF1ab	1000	SRR15087318	16466	C	T	0,999893	2021-06-22	United States
S_18_R	S	18	SRR15087318	21615	T	G	0,9997	2021-06-22	United States
S_95_I	S	95	SRR15087318	21846	C	T	0,999606	2021-06-22	United States
S_158_S	S	158	SRR15087318	22036	A	C	0,998901	2021-06-22	United States
S_440_K	S	440	SRR15087318	22882	T	A	0,693272	2021-06-22	United States
S_614_G	S	614	SRR15087318	23403	A	G	0,999778	2021-06-22	United States
S_681_H	S	681	SRR15087318	23604	C	A	1	2021-06-22	United States
S_688_V	S	688	SRR15087318	23625	C	T	0,999129	2021-06-22	United States
S_735_A	S	735	SRR15087318	23765	T	G	1	2021-06-22	United States
S_1027_I	S	1027	SRR15087318	24642	C	T	0,999824	2021-06-22	United States
ORF3a_255_NA	ORF3a	255	SRR15087318	26157	T	-GTTA	0,9569	2021-06-22	United States
ORF7b_5_L	ORF7b	5	SRR15087318	27769	C	T	0,999912	2021-06-22	United States
ORF8_52_K	ORF8	52	SRR15087318	28048	G	A	0,999906	2021-06-22	United States
N_194_L	N	194	SRR15087318	28854	C	T	0,999779	2021-06-22	United States
N_213_Y	N	213	SRR15087318	28910	A	T	0,999497	2021-06-22	United States
N_402_Y	N	402	SRR15087318	29477	G	T	0,999823	2021-06-22	United States
ORF1ab_1306_S	ORF1ab	1306	SRR15087319	4181	G	T	0,99985	2021-06-22	United States
ORF1ab_2046_L	ORF1ab	2046	SRR15087319	6402	C	T	0,999573	2021-06-22	United States
ORF1ab_2287_S	ORF1ab	2287	SRR15087319	7124	C	T	1	2021-06-22	United States
ORF1ab_2554_V	ORF1ab	2554	SRR15087319	7926	C	T	0,999927	2021-06-22	United States
ORF1ab_2930_L	ORF1ab	2930	SRR15087319	9053	G	T	0,999836	2021-06-22	United States
ORF1ab_2972_F	ORF1ab	2972	SRR15087319	9180	C	T	0,999718	2021-06-22	United States
ORF1ab_3255_I	ORF1ab	3255	SRR15087319	10029	C	T	0,999647	2021-06-22	United States
ORF1ab_3646_A	ORF1ab	3646	SRR15087319	11201	A	G	0,999659	2021-06-22	United States
ORF1ab_183_V	ORF1ab	183	SRR15087319	14014	T	G	0,999959	2021-06-22	United States
ORF1ab_314_L	ORF1ab	314	SRR15087319	14408	C	T	0,999832	2021-06-22	United States
ORF1ab_662_S	ORF1ab	662	SRR15087319	15451	G	A	0,999532	2021-06-22	United States
ORF1ab_684_A	ORF1ab	684	SRR15087319	15518	T	C	0,166915	2021-06-22	United States
ORF1ab_1000_L	ORF1ab	1000	SRR15087319	16466	C	T	0,999769	2021-06-22	United States
ORF1ab_1918_V	ORF1ab	1918	SRR15087319	19220	C	T	0,999676	2021-06-22	United States
S_19_R	S	19	SRR15087319	21618	C	G	1	2021-06-22	United States
S_142_D	S	142	SRR15087319	21987	G	A	0,420083	2021-06-22	United States
S_156_NA	S	156	SRR15087319	22028	G	-AGTTCA	0,960302	2021-06-22	United States
S_452_R	S	452	SRR15087319	22917	T	G	1	2021-06-22	United States
S_478_K	S	478	SRR15087319	22995	C	A	1	2021-06-22	United States
S_614_G	S	614	SRR15087319	23403	A	G	1	2021-06-22	United States
S_681_R	S	681	SRR15087319	23604	C	G	0,999409	2021-06-22	United States
S_950_N	S	950	SRR15087319	24410	G	A	0,905014	2021-06-22	United States
S_1085_R	S	1085	SRR15087319	24815	G	A	0,17802	2021-06-22	United States
ORF3a_26_L	ORF3a	26	SRR15087319	25469	C	T	1	2021-06-22	United States
M_82_T	M	82	SRR15087319	26767	T	C	0,999664	2021-06-22	United States
M_204_H	M	204	SRR15087319	27132	T	C	0,999562	2021-06-22	United States
ORF7a_82_A	ORF7a	82	SRR15087319	27638	T	C	0,999359	2021-06-22	United States
ORF7a_120_I	ORF7a	120	SRR15087319	27752	C	T	0,999834	2021-06-22	United States
ORF7b_40_I	ORF7b	40	SRR15087319	27874	C	T	1	2021-06-22	United States
ORF8_118_NA	ORF8	118	SRR15087319	28247	A	-GATTTC	0,952465	2021-06-22	United States
ORF8_120_L	ORF8	120	SRR15087319	28253	C	A	0,997691	2021-06-22	United States
N_63_G	N	63	SRR15087319	28461	A	G	0,980806	2021-06-22	United States
N_203_M	N	203	SRR15087319	28881	G	T	0,999915	2021-06-22	United States
N_215_C	N	215	SRR15087319	28916	G	T	0,999294	2021-06-22	United States
N_377_Y	N	377	SRR15087319	29402	G	T	0,999293	2021-06-22	United States
ORF1ab_599_V	ORF1ab	599	SRR15087323	2061	C	T	0,999657	2021-06-22	United States
ORF1ab_1001_I	ORF1ab	1001	SRR15087323	3267	C	T	0,999552	2021-06-22	United States
ORF1ab_1464_W	ORF1ab	1464	SRR15087323	4655	C	T	0,114579	2021-06-22	United States
ORF1ab_1708_D	ORF1ab	1708	SRR15087323	5388	C	A	0,999113	2021-06-22	United States
ORF1ab_2230_T	ORF1ab	2230	SRR15087323	6954	T	C	0,999587	2021-06-22	United States
ORF1ab_2980_A	ORF1ab	2980	SRR15087323	9204	A	C	0,436484	2021-06-22	United States
ORF1ab_3674_NA	ORF1ab	3674	SRR15087323	11287	G	-TCTGGTTTT	0,922743	2021-06-22	United States
ORF1ab_3676_S	ORF1ab	3676	SRR15087323	11291	G	A	0,887273	2021-06-22	United States
ORF1ab_3677_L	ORF1ab	3677	SRR15087323	11296	T	G	1	2021-06-22	United States
ORF1ab_3966_R	ORF1ab	3966	SRR15087323	12162	A	G	0,999932	2021-06-22	United States
ORF1ab_314_L	ORF1ab	314	SRR15087323	14408	C	T	0,999524	2021-06-22	United States
ORF1ab_1383_R	ORF1ab	1383	SRR15087323	17615	A	G	0,999539	2021-06-22	United States
ORF1ab_2270_Y	ORF1ab	2270	SRR15087323	20275	G	T	0,999709	2021-06-22	United States
S_68_NA	S	68	SRR15087323	21764	A	-TACATG	0,469	2021-06-22	United States
S_143_NA	S	143	SRR15087323	21990	T	-TTA	0,903378	2021-06-22	United States
S_501_Y	S	501	SRR15087323	23063	A	T	0,996899	2021-06-22	United States
S_570_D	S	570	SRR15087323	23271	C	A	0,99963	2021-06-22	United States
S_614_G	S	614	SRR15087323	23403	A	G	1	2021-06-22	United States
S_681_H	S	681	SRR15087323	23604	C	A	1	2021-06-22	United States
S_716_I	S	716	SRR15087323	23709	C	T	0,999665	2021-06-22	United States
S_982_A	S	982	SRR15087323	24506	T	G	0,999884	2021-06-22	United States
S_1118_H	S	1118	SRR15087323	24914	G	C	0,999835	2021-06-22	United States
ORF3a_38_L	ORF3a	38	SRR15087323	25505	A	T	1	2021-06-22	United States
ORF8_27_*	ORF8	27	SRR15087323	27972	C	T	1	2021-06-22	United States
ORF8_52_I	ORF8	52	SRR15087323	28048	G	T	1	2021-06-22	United States
ORF8_73_C	ORF8	73	SRR15087323	28111	A	G	0,999906	2021-06-22	United States
N_3_H	N	3	SRR15087323	28280	G	C	0,999904	2021-06-22	United States
N_3_V	N	3	SRR15087323	28281	A	T	1	2021-06-22	United States
N_3_E	N	3	SRR15087323	28282	T	A	0,999808	2021-06-22	United States
N_203_K	N	203	SRR15087323	28881	G	A	0,999272	2021-06-22	United States
N_204_R	N	204	SRR15087323	28883	G	C	1	2021-06-22	United States
N_235_F	N	235	SRR15087323	28977	C	T	0,999585	2021-06-22	United States
ORF10_24_C	ORF10	24	SRR15087323	29627	C	T	0,9999	2021-06-22	United States
ORF1ab_648_L	ORF1ab	648	SRR15087324	2207	A	C	0,999811	2021-06-22	United States
ORF1ab_1001_I	ORF1ab	1001	SRR15087324	3267	C	T	0,999754	2021-06-22	United States
ORF1ab_1708_D	ORF1ab	1708	SRR15087324	5388	C	A	0,999922	2021-06-22	United States
ORF1ab_1874_I	ORF1ab	1874	SRR15087324	5886	C	T	0,999816	2021-06-22	United States
ORF1ab_2230_T	ORF1ab	2230	SRR15087324	6954	T	C	0,999951	2021-06-22	United States
ORF1ab_2345_V	ORF1ab	2345	SRR15087324	7299	C	T	0,999546	2021-06-22	United States
ORF1ab_3674_NA	ORF1ab	3674	SRR15087324	11287	G	-TCTGGTTTT	0,929198	2021-06-22	United States
ORF1ab_3676_S	ORF1ab	3676	SRR15087324	11291	G	A	0,988731	2021-06-22	United States
ORF1ab_3677_L	ORF1ab	3677	SRR15087324	11296	T	G	0,998378	2021-06-22	United States
ORF1ab_314_L	ORF1ab	314	SRR15087324	14408	C	T	0,999696	2021-06-22	United States
ORF1ab_1089_L	ORF1ab	1089	SRR15087324	16733	C	T	0,99976	2021-06-22	United States
ORF1ab_2652_K	ORF1ab	2652	SRR15087324	21422	G	A	1	2021-06-22	United States
S_68_NA	S	68	SRR15087324	21764	A	-TACATG	0,400712	2021-06-22	United States
S_143_NA	S	143	SRR15087324	21990	T	-TTA	0,90969	2021-06-22	United States
S_501_Y	S	501	SRR15087324	23063	A	T	1	2021-06-22	United States
S_570_D	S	570	SRR15087324	23271	C	A	0,999704	2021-06-22	United States
S_614_G	S	614	SRR15087324	23403	A	G	0,999872	2021-06-22	United States
S_681_H	S	681	SRR15087324	23604	C	A	0,999791	2021-06-22	United States
S_716_I	S	716	SRR15087324	23709	C	T	0,999739	2021-06-22	United States
S_982_A	S	982	SRR15087324	24506	T	G	0,999793	2021-06-22	United States
S_1118_H	S	1118	SRR15087324	24914	G	C	0,99988	2021-06-22	United States
S_1219_C	S	1219	SRR15087324	25217	G	T	0,99914	2021-06-22	United States
ORF8_27_*	ORF8	27	SRR15087324	27972	C	T	0,99929	2021-06-22	United States
ORF8_52_I	ORF8	52	SRR15087324	28048	G	T	0,999698	2021-06-22	United States
ORF8_68_*	ORF8	68	SRR15087324	28095	A	T	0,892506	2021-06-22	United States
ORF8_73_C	ORF8	73	SRR15087324	28111	A	G	0,999877	2021-06-22	United States
N_3_H	N	3	SRR15087324	28280	G	C	0,99993	2021-06-22	United States
N_3_V	N	3	SRR15087324	28281	A	T	0,999838	2021-06-22	United States
N_3_E	N	3	SRR15087324	28282	T	A	0,999699	2021-06-22	United States
N_203_K	N	203	SRR15087324	28881	G	A	0,999909	2021-06-22	United States
N_204_R	N	204	SRR15087324	28883	G	C	0,999649	2021-06-22	United States
N_235_F	N	235	SRR15087324	28977	C	T	0,999663	2021-06-22	United States
ORF1ab_1306_S	ORF1ab	1306	SRR15087325	4181	G	T	0,999813	2021-06-22	United States
ORF1ab_2007_I	ORF1ab	2007	SRR15087325	6285	C	T	0,999832	2021-06-22	United States
ORF1ab_2046_L	ORF1ab	2046	SRR15087325	6402	C	T	0,999723	2021-06-22	United States
ORF1ab_2287_S	ORF1ab	2287	SRR15087325	7124	C	T	0,999532	2021-06-22	United States
ORF1ab_2836_I	ORF1ab	2836	SRR15087325	8772	C	T	0,99922	2021-06-22	United States
ORF1ab_2930_L	ORF1ab	2930	SRR15087325	9053	G	T	0,999409	2021-06-22	United States
ORF1ab_3255_I	ORF1ab	3255	SRR15087325	10029	C	T	0,999788	2021-06-22	United States
ORF1ab_3646_A	ORF1ab	3646	SRR15087325	11201	A	G	0,999654	2021-06-22	United States
ORF1ab_314_L	ORF1ab	314	SRR15087325	14408	C	T	0,999766	2021-06-22	United States
ORF1ab_662_S	ORF1ab	662	SRR15087325	15451	G	A	0,999019	2021-06-22	United States
ORF1ab_1000_L	ORF1ab	1000	SRR15087325	16466	C	T	0,999922	2021-06-22	United States
ORF1ab_1918_V	ORF1ab	1918	SRR15087325	19220	C	T	0,999703	2021-06-22	United States
ORF1ab_2635_H	ORF1ab	2635	SRR15087325	21372	G	T	0,996825	2021-06-22	United States
S_19_R	S	19	SRR15087325	21618	C	G	1	2021-06-22	United States
S_27_S	S	27	SRR15087325	21641	G	T	1	2021-06-22	United States
S_95_I	S	95	SRR15087325	21846	C	T	1	2021-06-22	United States
S_142_D	S	142	SRR15087325	21987	G	A	0,589905	2021-06-22	United States
S_156_NA	S	156	SRR15087325	22028	G	-AGTTCA	0,997394	2021-06-22	United States
S_452_R	S	452	SRR15087325	22917	T	G	1	2021-06-22	United States
S_478_K	S	478	SRR15087325	22995	C	A	0,999702	2021-06-22	United States
S_614_G	S	614	SRR15087325	23403	A	G	0,999944	2021-06-22	United States
S_681_R	S	681	SRR15087325	23604	C	G	0,999864	2021-06-22	United States
S_950_N	S	950	SRR15087325	24410	G	A	0,942058	2021-06-22	United States
ORF3a_26_L	ORF3a	26	SRR15087325	25469	C	T	0,999841	2021-06-22	United States
ORF3a_217_I	ORF3a	217	SRR15087325	26042	C	T	0,999943	2021-06-22	United States
M_82_T	M	82	SRR15087325	26767	T	C	0,999887	2021-06-22	United States
ORF7a_71_I	ORF7a	71	SRR15087325	27604	G	A	0,999036	2021-06-22	United States
ORF7a_82_A	ORF7a	82	SRR15087325	27638	T	C	0,999849	2021-06-22	United States
ORF7a_120_I	ORF7a	120	SRR15087325	27752	C	T	0,999822	2021-06-22	United States
ORF7b_40_I	ORF7b	40	SRR15087325	27874	C	T	0,999869	2021-06-22	United States
ORF8_118_NA	ORF8	118	SRR15087325	28247	A	-GATTTC	0,947293	2021-06-22	United States
ORF8_120_L	ORF8	120	SRR15087325	28253	C	A	0,990338	2021-06-22	United States
N_63_G	N	63	SRR15087325	28461	A	G	0,974179	2021-06-22	United States
N_203_M	N	203	SRR15087325	28881	G	T	0,999805	2021-06-22	United States
N_215_C	N	215	SRR15087325	28916	G	T	0,999506	2021-06-22	United States
N_377_Y	N	377	SRR15087325	29402	G	T	1	2021-06-22	United States
ORF1ab_143_L	ORF1ab	143	SRR15087326	692	T	C	0,999858	2021-06-22	United States
ORF1ab_690_V	ORF1ab	690	SRR15087326	2334	C	T	0,997818	2021-06-22	United States
ORF1ab_1001_I	ORF1ab	1001	SRR15087326	3267	C	T	0,999552	2021-06-22	United States
ORF1ab_1708_D	ORF1ab	1708	SRR15087326	5388	C	A	1	2021-06-22	United States
ORF1ab_2230_T	ORF1ab	2230	SRR15087326	6954	T	C	0,999801	2021-06-22	United States
ORF1ab_2846_I	ORF1ab	2846	SRR15087326	8802	C	T	1	2021-06-22	United States
ORF1ab_3674_NA	ORF1ab	3674	SRR15087326	11287	G	-TCTGGTTTT	0,935306	2021-06-22	United States
ORF1ab_3676_S	ORF1ab	3676	SRR15087326	11291	G	A	0,971429	2021-06-22	United States
ORF1ab_3677_L	ORF1ab	3677	SRR15087326	11296	T	G	0,993431	2021-06-22	United States
ORF1ab_314_L	ORF1ab	314	SRR15087326	14408	C	T	0,999609	2021-06-22	United States
S_68_NA	S	68	SRR15087326	21764	A	-TACATG	0,421311	2021-06-22	United States
S_143_NA	S	143	SRR15087326	21990	T	-TTA	0,904795	2021-06-22	United States
S_501_Y	S	501	SRR15087326	23063	A	T	0,999298	2021-06-22	United States
S_570_D	S	570	SRR15087326	23271	C	A	0,999883	2021-06-22	United States
S_614_G	S	614	SRR15087326	23403	A	G	0,99961	2021-06-22	United States
S_681_H	S	681	SRR15087326	23604	C	A	0,999558	2021-06-22	United States
S_716_I	S	716	SRR15087326	23709	C	T	0,999871	2021-06-22	United States
S_982_A	S	982	SRR15087326	24506	T	G	0,999936	2021-06-22	United States
S_1118_H	S	1118	SRR15087326	24914	G	C	0,999781	2021-06-22	United States
ORF7a_23_F	ORF7a	23	SRR15087326	27461	G	T	0,998558	2021-06-22	United States
ORF8_27_*	ORF8	27	SRR15087326	27972	C	T	0,998711	2021-06-22	United States
ORF8_52_I	ORF8	52	SRR15087326	28048	G	T	0,999654	2021-06-22	United States
ORF8_73_C	ORF8	73	SRR15087326	28111	A	G	0,999805	2021-06-22	United States
ORF8_82_P	ORF8	82	SRR15087326	28137	T	C	0,999914	2021-06-22	United States
N_3_H	N	3	SRR15087326	28280	G	C	0,99998	2021-06-22	United States
N_3_V	N	3	SRR15087326	28281	A	T	0,999879	2021-06-22	United States
N_3_E	N	3	SRR15087326	28282	T	A	0,999798	2021-06-22	United States
N_156_S	N	156	SRR15087326	28739	G	T	0,999933	2021-06-22	United States
N_203_K	N	203	SRR15087326	28881	G	A	0,99978	2021-06-22	United States
N_204_R	N	204	SRR15087326	28883	G	C	1	2021-06-22	United States
N_235_F	N	235	SRR15087326	28977	C	T	0,998606	2021-06-22	United States
ORF1ab_309_L	ORF1ab	309	SRR15087327	1191	C	T	1	2021-06-22	United States
ORF1ab_1640_L	ORF1ab	1640	SRR15087327	5184	C	T	0,99978	2021-06-22	United States
ORF1ab_3209_V	ORF1ab	3209	SRR15087327	9891	C	T	0,999683	2021-06-22	United States
ORF1ab_3280_I	ORF1ab	3280	SRR15087327	10105	G	T	0,100461	2021-06-22	United States
ORF1ab_3447_H	ORF1ab	3447	SRR15087327	10605	C	A	0,999895	2021-06-22	United States
ORF1ab_3718_A	ORF1ab	3718	SRR15087327	11418	T	C	0,999877	2021-06-22	United States
ORF1ab_314_L	ORF1ab	314	SRR15087327	14408	C	T	0,999805	2021-06-22	United States
ORF1ab_662_S	ORF1ab	662	SRR15087327	15451	G	A	0,999434	2021-06-22	United States
ORF1ab_1000_L	ORF1ab	1000	SRR15087327	16466	C	T	0,999855	2021-06-22	United States
ORF1ab_1570_L	ORF1ab	1570	SRR15087327	18176	C	T	1	2021-06-22	United States
ORF1ab_2507_I	ORF1ab	2507	SRR15087327	20987	C	T	0,0500314	2021-06-22	United States
S_19_R	S	19	SRR15087327	21618	C	G	0,999964	2021-06-22	United States
S_142_D	S	142	SRR15087327	21987	G	A	0,397179	2021-06-22	United States
S_156_NA	S	156	SRR15087327	22028	G	-AGTTCA	0,990738	2021-06-22	United States
S_340_D	S	340	SRR15087327	22582	A	C	0,999854	2021-06-22	United States
S_452_R	S	452	SRR15087327	22917	T	G	0,999635	2021-06-22	United States
S_478_K	S	478	SRR15087327	22995	C	A	1	2021-06-22	United States
S_614_G	S	614	SRR15087327	23403	A	G	0,999952	2021-06-22	United States
S_681_R	S	681	SRR15087327	23604	C	G	0,999889	2021-06-22	United States
S_950_N	S	950	SRR15087327	24410	G	A	0,808622	2021-06-22	United States
ORF3a_26_L	ORF3a	26	SRR15087327	25469	C	T	1	2021-06-22	United States
M_82_T	M	82	SRR15087327	26767	T	C	0,999483	2021-06-22	United States
ORF7a_82_A	ORF7a	82	SRR15087327	27638	T	C	0,999882	2021-06-22	United States
ORF7a_116_F	ORF7a	116	SRR15087327	27739	C	T	0,999819	2021-06-22	United States
ORF7a_120_I	ORF7a	120	SRR15087327	27752	C	T	1	2021-06-22	United States
ORF8_118_NA	ORF8	118	SRR15087327	28247	A	-GATTTC	0,931707	2021-06-22	United States
ORF8_120_L	ORF8	120	SRR15087327	28253	C	A	1	2021-06-22	United States
N_63_G	N	63	SRR15087327	28461	A	G	0,984626	2021-06-22	United States
N_203_M	N	203	SRR15087327	28881	G	T	0,999642	2021-06-22	United States
N_377_Y	N	377	SRR15087327	29402	G	T	1	2021-06-22	United States
N_399_Y	N	399	SRR15087327	29468	G	T	0,0828331	2021-06-22	United States
ORF1ab_1306_S	ORF1ab	1306	SRR15087329	4181	G	T	0,999973	2021-06-22	United States
ORF1ab_2046_L	ORF1ab	2046	SRR15087329	6402	C	T	0,999691	2021-06-22	United States
ORF1ab_2287_S	ORF1ab	2287	SRR15087329	7124	C	T	0,999622	2021-06-22	United States
ORF1ab_2930_L	ORF1ab	2930	SRR15087329	9053	G	T	0,999788	2021-06-22	United States
ORF1ab_3255_I	ORF1ab	3255	SRR15087329	10029	C	T	1	2021-06-22	United States
ORF1ab_3646_A	ORF1ab	3646	SRR15087329	11201	A	G	0,999623	2021-06-22	United States
ORF1ab_314_L	ORF1ab	314	SRR15087329	14408	C	T	0,999842	2021-06-22	United States
ORF1ab_349_G	ORF1ab	349	SRR15087329	14513	A	G	0,999935	2021-06-22	United States
ORF1ab_662_S	ORF1ab	662	SRR15087329	15451	G	A	0,9993	2021-06-22	United States
ORF1ab_1000_L	ORF1ab	1000	SRR15087329	16466	C	T	0,999662	2021-06-22	United States
ORF1ab_1257_V	ORF1ab	1257	SRR15087329	17236	A	G	0,999854	2021-06-22	United States
ORF1ab_1918_V	ORF1ab	1918	SRR15087329	19220	C	T	0,999735	2021-06-22	United States
S_19_R	S	19	SRR15087329	21618	C	G	0,999685	2021-06-22	United States
S_142_D	S	142	SRR15087329	21987	G	A	0,587553	2021-06-22	United States
S_156_NA	S	156	SRR15087329	22028	G	-AGTTCA	0,993858	2021-06-22	United States
S_452_R	S	452	SRR15087329	22917	T	G	1	2021-06-22	United States
S_478_K	S	478	SRR15087329	22995	C	A	0,999616	2021-06-22	United States
S_614_G	S	614	SRR15087329	23403	A	G	0,999737	2021-06-22	United States
S_681_R	S	681	SRR15087329	23604	C	G	0,99975	2021-06-22	United States
S_950_N	S	950	SRR15087329	24410	G	A	0,948642	2021-06-22	United States
ORF3a_26_L	ORF3a	26	SRR15087329	25469	C	T	0,999929	2021-06-22	United States
M_82_T	M	82	SRR15087329	26767	T	C	0,999787	2021-06-22	United States
ORF7a_47_Y	ORF7a	47	SRR15087329	27532	C	T	0,250895	2021-06-22	United States
ORF7a_82_A	ORF7a	82	SRR15087329	27638	T	C	1	2021-06-22	United States
ORF7a_84_L	ORF7a	84	SRR15087329	27644	C	T	1	2021-06-22	United States
ORF7a_120_I	ORF7a	120	SRR15087329	27752	C	T	0,999887	2021-06-22	United States
ORF7b_40_I	ORF7b	40	SRR15087329	27874	C	T	0,999946	2021-06-22	United States
ORF8_14_S	ORF8	14	SRR15087329	27933	G	T	0,999891	2021-06-22	United States
ORF8_118_NA	ORF8	118	SRR15087329	28247	A	-GATTTC	0,947204	2021-06-22	United States
ORF8_120_L	ORF8	120	SRR15087329	28253	C	A	0,997296	2021-06-22	United States
N_63_G	N	63	SRR15087329	28461	A	G	0,98753	2021-06-22	United States
N_203_M	N	203	SRR15087329	28881	G	T	0,999346	2021-06-22	United States
N_215_C	N	215	SRR15087329	28916	G	T	0,999413	2021-06-22	United States
N_377_Y	N	377	SRR15087329	29402	G	T	1	2021-06-22	United States
ORF1ab_309_L	ORF1ab	309	SRR15087330	1191	C	T	0,999813	2021-06-22	United States
ORF1ab_538_A	ORF1ab	538	SRR15087330	1877	T	G	0,504666	2021-06-22	United States
ORF1ab_1640_L	ORF1ab	1640	SRR15087330	5184	C	T	0,999786	2021-06-22	United States
ORF1ab_1991_I	ORF1ab	1991	SRR15087330	6236	G	A	0,321943	2021-06-22	United States
ORF1ab_3209_V	ORF1ab	3209	SRR15087330	9891	C	T	0,999644	2021-06-22	United States
ORF1ab_3353_R	ORF1ab	3353	SRR15087330	10323	A	G	0,513617	2021-06-22	United States
ORF1ab_3718_A	ORF1ab	3718	SRR15087330	11418	T	C	0,999922	2021-06-22	United States
ORF1ab_314_L	ORF1ab	314	SRR15087330	14408	C	T	0,99955	2021-06-22	United States
ORF1ab_662_S	ORF1ab	662	SRR15087330	15451	G	A	0,998974	2021-06-22	United States
ORF1ab_1000_L	ORF1ab	1000	SRR15087330	16466	C	T	0,999885	2021-06-22	United States
ORF1ab_1570_L	ORF1ab	1570	SRR15087330	18176	C	T	1	2021-06-22	United States
ORF1ab_1898_F	ORF1ab	1898	SRR15087330	19160	C	T	0,999881	2021-06-22	United States
ORF1ab_2417_I	ORF1ab	2417	SRR15087330	20718	G	T	0,999787	2021-06-22	United States
S_19_R	S	19	SRR15087330	21618	C	G	0,999837	2021-06-22	United States
S_142_D	S	142	SRR15087330	21987	G	A	0,312281	2021-06-22	United States
S_156_NA	S	156	SRR15087330	22028	G	-AGTTCA	0,948636	2021-06-22	United States
S_452_R	S	452	SRR15087330	22917	T	G	0,999426	2021-06-22	United States
S_478_K	S	478	SRR15087330	22995	C	A	1	2021-06-22	United States
S_614_G	S	614	SRR15087330	23403	A	G	0,999854	2021-06-22	United States
S_681_R	S	681	SRR15087330	23604	C	G	0,99992	2021-06-22	United States
S_950_N	S	950	SRR15087330	24410	G	A	0,778734	2021-06-22	United States
ORF3a_26_L	ORF3a	26	SRR15087330	25469	C	T	0,999931	2021-06-22	United States
M_82_T	M	82	SRR15087330	26767	T	C	0,999842	2021-06-22	United States
ORF7a_82_A	ORF7a	82	SRR15087330	27638	T	C	0,999602	2021-06-22	United States
ORF7a_116_F	ORF7a	116	SRR15087330	27739	C	T	0,99843	2021-06-22	United States
ORF7a_120_I	ORF7a	120	SRR15087330	27752	C	T	1	2021-06-22	United States
ORF8_118_NA	ORF8	118	SRR15087330	28247	A	-GATTTC	0,94071	2021-06-22	United States
ORF8_120_L	ORF8	120	SRR15087330	28253	C	A	0,994309	2021-06-22	United States
N_63_G	N	63	SRR15087330	28461	A	G	0,915797	2021-06-22	United States
N_203_M	N	203	SRR15087330	28881	G	T	0,999631	2021-06-22	United States
N_377_Y	N	377	SRR15087330	29402	G	T	0,999537	2021-06-22	United States
ORF1ab_1001_I	ORF1ab	1001	SRR15087332	3267	C	T	0,999699	2021-06-23	United States
ORF1ab_1545_Y	ORF1ab	1545	SRR15087332	4898	C	T	0,999768	2021-06-23	United States
ORF1ab_1708_D	ORF1ab	1708	SRR15087332	5388	C	A	0,99991	2021-06-23	United States
ORF1ab_2230_T	ORF1ab	2230	SRR15087332	6954	T	C	0,999943	2021-06-23	United States
ORF1ab_2259_I	ORF1ab	2259	SRR15087332	7042	G	T	0,999564	2021-06-23	United States
ORF1ab_3615_V	ORF1ab	3615	SRR15087332	11109	C	T	0,999776	2021-06-23	United States
ORF1ab_3674_NA	ORF1ab	3674	SRR15087332	11287	G	-TCTGGTTTT	0,927221	2021-06-23	United States
ORF1ab_3676_S	ORF1ab	3676	SRR15087332	11291	G	A	0,961491	2021-06-23	United States
ORF1ab_3677_L	ORF1ab	3677	SRR15087332	11296	T	G	0,99774	2021-06-23	United States
ORF1ab_218_L	ORF1ab	218	SRR15087332	14120	C	T	0,999857	2021-06-23	United States
ORF1ab_314_L	ORF1ab	314	SRR15087332	14408	C	T	0,999884	2021-06-23	United States
S_68_NA	S	68	SRR15087332	21764	A	-TACATG	0,411631	2021-06-23	United States
S_143_NA	S	143	SRR15087332	21990	T	-TTA	0,913146	2021-06-23	United States
S_501_Y	S	501	SRR15087332	23063	A	T	1	2021-06-23	United States
S_570_D	S	570	SRR15087332	23271	C	A	0,999839	2021-06-23	United States
S_614_G	S	614	SRR15087332	23403	A	G	0,999934	2021-06-23	United States
S_681_H	S	681	SRR15087332	23604	C	A	1	2021-06-23	United States
S_716_I	S	716	SRR15087332	23709	C	T	0,999908	2021-06-23	United States
S_982_A	S	982	SRR15087332	24506	T	G	0,999799	2021-06-23	United States
S_1118_H	S	1118	SRR15087332	24914	G	C	0,999895	2021-06-23	United States
S_1228_L	S	1228	SRR15087332	25244	G	T	0,999915	2021-06-23	United States
S_1246_V	S	1246	SRR15087332	25299	G	T	0,991805	2021-06-23	United States
ORF8_27_*	ORF8	27	SRR15087332	27972	C	T	0,999671	2021-06-23	United States
ORF8_52_I	ORF8	52	SRR15087332	28048	G	T	1	2021-06-23	United States
ORF8_61_F	ORF8	61	SRR15087332	28075	G	T	0,999874	2021-06-23	United States
ORF8_68_*	ORF8	68	SRR15087332	28095	A	T	0,837432	2021-06-23	United States
ORF8_73_C	ORF8	73	SRR15087332	28111	A	G	0,999918	2021-06-23	United States
N_3_H	N	3	SRR15087332	28280	G	C	0,999876	2021-06-23	United States
N_3_V	N	3	SRR15087332	28281	A	T	0,999835	2021-06-23	United States
N_3_E	N	3	SRR15087332	28282	T	A	0,999938	2021-06-23	United States
N_202_C	N	202	SRR15087332	28877	A	T	0,999449	2021-06-23	United States
N_202_T	N	202	SRR15087332	28878	G	C	0,999908	2021-06-23	United States
N_203_K	N	203	SRR15087332	28881	G	A	0,999906	2021-06-23	United States
N_204_R	N	204	SRR15087332	28883	G	C	0,999908	2021-06-23	United States
N_235_F	N	235	SRR15087332	28977	C	T	0,999151	2021-06-23	United States
ORF1ab_821_I	ORF1ab	821	SRR15087333	2727	C	T	0,999729	2021-06-24	United States
ORF1ab_928_Y	ORF1ab	928	SRR15087333	3047	G	T	0,99942	2021-06-24	United States
ORF1ab_1001_I	ORF1ab	1001	SRR15087333	3267	C	T	1	2021-06-24	United States
ORF1ab_1708_D	ORF1ab	1708	SRR15087333	5388	C	A	1	2021-06-24	United States
ORF1ab_2259_I	ORF1ab	2259	SRR15087333	7042	G	T	0,991304	2021-06-24	United States
ORF1ab_3674_NA	ORF1ab	3674	SRR15087333	11287	G	-TCTGGTTTT	0,926834	2021-06-24	United States
ORF1ab_3676_S	ORF1ab	3676	SRR15087333	11291	G	A	0,980226	2021-06-24	United States
ORF1ab_3677_L	ORF1ab	3677	SRR15087333	11296	T	G	0,997359	2021-06-24	United States
ORF1ab_218_L	ORF1ab	218	SRR15087333	14120	C	T	0,999776	2021-06-24	United States
ORF1ab_314_L	ORF1ab	314	SRR15087333	14408	C	T	1	2021-06-24	United States
ORF1ab_1918_V	ORF1ab	1918	SRR15087333	19220	C	T	0,999614	2021-06-24	United States
S_68_NA	S	68	SRR15087333	21764	A	-TACATG	0,417196	2021-06-24	United States
S_143_NA	S	143	SRR15087333	21990	T	-TTA	0,894694	2021-06-24	United States
S_570_D	S	570	SRR15087333	23271	C	A	0,999781	2021-06-24	United States
S_614_G	S	614	SRR15087333	23403	A	G	0,999794	2021-06-24	United States
S_681_H	S	681	SRR15087333	23604	C	A	1	2021-06-24	United States
S_716_I	S	716	SRR15087333	23709	C	T	1	2021-06-24	United States
S_982_A	S	982	SRR15087333	24506	T	G	0,999662	2021-06-24	United States
S_1084_N	S	1084	SRR15087333	24812	G	A	0,999296	2021-06-24	United States
S_1118_H	S	1118	SRR15087333	24914	G	C	1	2021-06-24	United States
ORF7a_96_F	ORF7a	96	SRR15087333	27679	C	T	1	2021-06-24	United States
ORF8_27_*	ORF8	27	SRR15087333	27972	C	T	1	2021-06-24	United States
ORF8_52_I	ORF8	52	SRR15087333	28048	G	T	0,999468	2021-06-24	United States
ORF8_61_F	ORF8	61	SRR15087333	28075	G	T	0,999485	2021-06-24	United States
ORF8_68_*	ORF8	68	SRR15087333	28095	A	T	0,912094	2021-06-24	United States
ORF8_73_C	ORF8	73	SRR15087333	28111	A	G	0,999761	2021-06-24	United States
ORF8_115_C	ORF8	115	SRR15087333	28236	C	T	0,999901	2021-06-24	United States
N_3_H	N	3	SRR15087333	28280	G	C	0,999979	2021-06-24	United States
N_3_V	N	3	SRR15087333	28281	A	T	0,999831	2021-06-24	United States
N_3_E	N	3	SRR15087333	28282	T	A	0,999916	2021-06-24	United States
N_203_K	N	203	SRR15087333	28881	G	A	0,997449	2021-06-24	United States
N_204_R	N	204	SRR15087333	28883	G	C	0,999167	2021-06-24	United States
N_208_G	N	208	SRR15087333	28896	C	G	0,999273	2021-06-24	United States
N_235_F	N	235	SRR15087333	28977	C	T	1	2021-06-24	United States
ORF10_29_*	ORF10	29	SRR15087333	29642	C	T	1	2021-06-24	United States
ORF1ab_1306_S	ORF1ab	1306	SRR15087335	4181	G	T	0,9998	2021-06-23	United States
ORF1ab_2046_L	ORF1ab	2046	SRR15087335	6402	C	T	0,999541	2021-06-23	United States
ORF1ab_2287_S	ORF1ab	2287	SRR15087335	7124	C	T	0,99995	2021-06-23	United States
ORF1ab_2554_V	ORF1ab	2554	SRR15087335	7926	C	T	0,999693	2021-06-23	United States
ORF1ab_2930_L	ORF1ab	2930	SRR15087335	9053	G	T	0,999745	2021-06-23	United States
ORF1ab_3255_I	ORF1ab	3255	SRR15087335	10029	C	T	0,999776	2021-06-23	United States
ORF1ab_3646_A	ORF1ab	3646	SRR15087335	11201	A	G	0,99967	2021-06-23	United States
ORF1ab_183_V	ORF1ab	183	SRR15087335	14014	T	G	0,999961	2021-06-23	United States
ORF1ab_314_L	ORF1ab	314	SRR15087335	14408	C	T	0,999938	2021-06-23	United States
ORF1ab_662_S	ORF1ab	662	SRR15087335	15451	G	A	0,99923	2021-06-23	United States
ORF1ab_1000_L	ORF1ab	1000	SRR15087335	16466	C	T	0,999898	2021-06-23	United States
ORF1ab_1918_V	ORF1ab	1918	SRR15087335	19220	C	T	0,999765	2021-06-23	United States
S_19_R	S	19	SRR15087335	21618	C	G	0,999867	2021-06-23	United States
S_142_D	S	142	SRR15087335	21987	G	A	0,272797	2021-06-23	United States
S_156_NA	S	156	SRR15087335	22028	G	-AGTTCA	0,965319	2021-06-23	United States
S_452_R	S	452	SRR15087335	22917	T	G	0,999664	2021-06-23	United States
S_478_K	S	478	SRR15087335	22995	C	A	0,999814	2021-06-23	United States
S_614_G	S	614	SRR15087335	23403	A	G	0,999913	2021-06-23	United States
S_681_R	S	681	SRR15087335	23604	C	G	0,999929	2021-06-23	United States
S_950_N	S	950	SRR15087335	24410	G	A	0,535786	2021-06-23	United States
ORF3a_26_L	ORF3a	26	SRR15087335	25469	C	T	0,999773	2021-06-23	United States
M_82_T	M	82	SRR15087335	26767	T	C	0,999808	2021-06-23	United States
ORF7a_82_A	ORF7a	82	SRR15087335	27638	T	C	0,999617	2021-06-23	United States
ORF7a_120_I	ORF7a	120	SRR15087335	27752	C	T	0,999855	2021-06-23	United States
ORF7b_40_I	ORF7b	40	SRR15087335	27874	C	T	0,999822	2021-06-23	United States
ORF8_118_NA	ORF8	118	SRR15087335	28247	A	-GATTTC	0,947411	2021-06-23	United States
ORF8_120_L	ORF8	120	SRR15087335	28253	C	A	0,989666	2021-06-23	United States
N_63_G	N	63	SRR15087335	28461	A	G	0,607027	2021-06-23	United States
N_203_M	N	203	SRR15087335	28881	G	T	0,999759	2021-06-23	United States
N_215_C	N	215	SRR15087335	28916	G	T	0,999637	2021-06-23	United States
N_377_Y	N	377	SRR15087335	29402	G	T	0,999832	2021-06-23	United States
ORF1ab_599_V	ORF1ab	599	SRR15087336	2061	C	T	0,999675	2021-06-23	United States
ORF1ab_671_T	ORF1ab	671	SRR15087336	2277	T	C	1	2021-06-23	United States
ORF1ab_1306_S	ORF1ab	1306	SRR15087336	4181	G	T	0,999835	2021-06-23	United States
ORF1ab_2046_L	ORF1ab	2046	SRR15087336	6402	C	T	0,999663	2021-06-23	United States
ORF1ab_2287_S	ORF1ab	2287	SRR15087336	7124	C	T	1	2021-06-23	United States
ORF1ab_2930_L	ORF1ab	2930	SRR15087336	9053	G	T	0,999195	2021-06-23	United States
ORF1ab_3255_I	ORF1ab	3255	SRR15087336	10029	C	T	0,999661	2021-06-23	United States
ORF1ab_3646_A	ORF1ab	3646	SRR15087336	11201	A	G	0,999685	2021-06-23	United States
ORF1ab_314_L	ORF1ab	314	SRR15087336	14408	C	T	0,999828	2021-06-23	United States
ORF1ab_662_S	ORF1ab	662	SRR15087336	15451	G	A	0,999024	2021-06-23	United States
ORF1ab_1000_L	ORF1ab	1000	SRR15087336	16466	C	T	0,999911	2021-06-23	United States
ORF1ab_1918_V	ORF1ab	1918	SRR15087336	19220	C	T	0,999618	2021-06-23	United States
S_19_R	S	19	SRR15087336	21618	C	G	0,999808	2021-06-23	United States
S_95_I	S	95	SRR15087336	21846	C	T	1	2021-06-23	United States
S_142_D	S	142	SRR15087336	21987	G	A	0,608392	2021-06-23	United States
S_156_NA	S	156	SRR15087336	22028	G	-AGTTCA	0,997657	2021-06-23	United States
S_452_R	S	452	SRR15087336	22917	T	G	0,999793	2021-06-23	United States
S_478_K	S	478	SRR15087336	22995	C	A	1	2021-06-23	United States
S_614_G	S	614	SRR15087336	23403	A	G	0,999889	2021-06-23	United States
S_681_R	S	681	SRR15087336	23604	C	G	0,999684	2021-06-23	United States
S_950_N	S	950	SRR15087336	24410	G	A	0,933028	2021-06-23	United States
S_1104_L	S	1104	SRR15087336	24872	G	T	0,999955	2021-06-23	United States
S_1162_S	S	1162	SRR15087336	25046	C	T	0,0604273	2021-06-23	United States
ORF3a_26_L	ORF3a	26	SRR15087336	25469	C	T	0,999799	2021-06-23	United States
M_82_T	M	82	SRR15087336	26767	T	C	0,999338	2021-06-23	United States
ORF7a_82_A	ORF7a	82	SRR15087336	27638	T	C	1	2021-06-23	United States
ORF7a_120_I	ORF7a	120	SRR15087336	27752	C	T	0,999142	2021-06-23	United States
ORF7b_40_I	ORF7b	40	SRR15087336	27874	C	T	0,99972	2021-06-23	United States
ORF8_118_NA	ORF8	118	SRR15087336	28247	A	-GATTTC	0,942281	2021-06-23	United States
ORF8_120_L	ORF8	120	SRR15087336	28253	C	A	0,99017	2021-06-23	United States
N_63_G	N	63	SRR15087336	28461	A	G	0,955411	2021-06-23	United States
N_203_M	N	203	SRR15087336	28881	G	T	0,999831	2021-06-23	United States
N_215_C	N	215	SRR15087336	28916	G	T	0,999681	2021-06-23	United States
N_377_Y	N	377	SRR15087336	29402	G	T	0,998663	2021-06-23	United States
ORF1ab_1188_L	ORF1ab	1188	SRR15087337	3828	C	T	0,999883	2021-06-23	United States
ORF1ab_1795_Q	ORF1ab	1795	SRR15087337	5648	A	C	0,999909	2021-06-23	United States
ORF1ab_3674_NA	ORF1ab	3674	SRR15087337	11287	G	-TCTGGTTTT	0,931766	2021-06-23	United States
ORF1ab_3676_S	ORF1ab	3676	SRR15087337	11291	G	A	0,971951	2021-06-23	United States
ORF1ab_3677_L	ORF1ab	3677	SRR15087337	11296	T	G	0,99784	2021-06-23	United States
ORF1ab_314_L	ORF1ab	314	SRR15087337	14408	C	T	1	2021-06-23	United States
ORF1ab_1264_D	ORF1ab	1264	SRR15087337	17259	G	T	0,999818	2021-06-23	United States
S_18_F	S	18	SRR15087337	21614	C	T	1	2021-06-23	United States
S_20_N	S	20	SRR15087337	21621	C	A	1	2021-06-23	United States
S_26_S	S	26	SRR15087337	21638	C	T	0,999268	2021-06-23	United States
S_138_Y	S	138	SRR15087337	21974	G	T	0,965608	2021-06-23	United States
S_190_S	S	190	SRR15087337	22132	G	T	0,99993	2021-06-23	United States
S_417_T	S	417	SRR15087337	22812	A	C	0,998606	2021-06-23	United States
S_484_K	S	484	SRR15087337	23012	G	A	1	2021-06-23	United States
S_501_Y	S	501	SRR15087337	23063	A	T	1	2021-06-23	United States
S_614_G	S	614	SRR15087337	23403	A	G	0,999734	2021-06-23	United States
S_655_Y	S	655	SRR15087337	23525	C	T	0,999762	2021-06-23	United States
S_1027_I	S	1027	SRR15087337	24642	C	T	0,999718	2021-06-23	United States
S_1176_F	S	1176	SRR15087337	25088	G	T	0,999671	2021-06-23	United States
ORF3a_253_P	ORF3a	253	SRR15087337	26149	T	C	0,996875	2021-06-23	United States
ORF8_92_K	ORF8	92	SRR15087337	28167	G	A	0,998788	2021-06-23	United States
N_80_R	N	80	SRR15087337	28512	C	G	1	2021-06-23	United States
N_176_I	N	176	SRR15087337	28800	G	T	0,308771	2021-06-23	United States
N_202_C	N	202	SRR15087337	28877	A	T	1	2021-06-23	United States
N_202_T	N	202	SRR15087337	28878	G	C	1	2021-06-23	United States
N_203_K	N	203	SRR15087337	28881	G	A	1	2021-06-23	United States
N_204_R	N	204	SRR15087337	28883	G	C	0,999815	2021-06-23	United States
ORF1ab_599_V	ORF1ab	599	SRR15087339	2061	C	T	0,999318	2021-06-24	United States
ORF1ab_1306_S	ORF1ab	1306	SRR15087339	4181	G	T	0,999864	2021-06-24	United States
ORF1ab_2046_L	ORF1ab	2046	SRR15087339	6402	C	T	0,999242	2021-06-24	United States
ORF1ab_2287_S	ORF1ab	2287	SRR15087339	7124	C	T	1	2021-06-24	United States
ORF1ab_2930_L	ORF1ab	2930	SRR15087339	9053	G	T	1	2021-06-24	United States
ORF1ab_3255_I	ORF1ab	3255	SRR15087339	10029	C	T	0,999915	2021-06-24	United States
ORF1ab_3646_A	ORF1ab	3646	SRR15087339	11201	A	G	0,999776	2021-06-24	United States
ORF1ab_314_L	ORF1ab	314	SRR15087339	14408	C	T	0,999619	2021-06-24	United States
ORF1ab_662_S	ORF1ab	662	SRR15087339	15451	G	A	0,998219	2021-06-24	United States
ORF1ab_1000_L	ORF1ab	1000	SRR15087339	16466	C	T	0,999849	2021-06-24	United States
ORF1ab_1918_V	ORF1ab	1918	SRR15087339	19220	C	T	0,999772	2021-06-24	United States
S_19_R	S	19	SRR15087339	21618	C	G	1	2021-06-24	United States
S_95_I	S	95	SRR15087339	21846	C	T	1	2021-06-24	United States
S_97_E	S	97	SRR15087339	21851	A	G	0,998626	2021-06-24	United States
S_142_D	S	142	SRR15087339	21987	G	A	0,648953	2021-06-24	United States
S_156_NA	S	156	SRR15087339	22028	G	-AGTTCA	0,996724	2021-06-24	United States
S_452_R	S	452	SRR15087339	22917	T	G	0,998955	2021-06-24	United States
S_478_K	S	478	SRR15087339	22995	C	A	1	2021-06-24	United States
S_614_G	S	614	SRR15087339	23403	A	G	0,999838	2021-06-24	United States
S_681_R	S	681	SRR15087339	23604	C	G	1	2021-06-24	United States
S_950_N	S	950	SRR15087339	24410	G	A	0,954746	2021-06-24	United States
S_1104_L	S	1104	SRR15087339	24872	G	T	1	2021-06-24	United States
S_1177_I	S	1177	SRR15087339	25091	G	A	0,999277	2021-06-24	United States
ORF3a_26_L	ORF3a	26	SRR15087339	25469	C	T	1	2021-06-24	United States
M_82_T	M	82	SRR15087339	26767	T	C	0,99967	2021-06-24	United States
ORF7a_82_A	ORF7a	82	SRR15087339	27638	T	C	1	2021-06-24	United States
ORF7a_120_I	ORF7a	120	SRR15087339	27752	C	T	1	2021-06-24	United States
ORF7b_40_I	ORF7b	40	SRR15087339	27874	C	T	0,999848	2021-06-24	United States
ORF8_64_*	ORF8	64	SRR15087339	28083	G	T	0,999119	2021-06-24	United States
ORF8_118_NA	ORF8	118	SRR15087339	28247	A	-GATTTC	0,923847	2021-06-24	United States
ORF8_120_L	ORF8	120	SRR15087339	28253	C	A	0,996728	2021-06-24	United States
N_63_G	N	63	SRR15087339	28461	A	G	0,970621	2021-06-24	United States
N_203_M	N	203	SRR15087339	28881	G	T	0,999675	2021-06-24	United States
N_215_C	N	215	SRR15087339	28916	G	T	0,999671	2021-06-24	United States
N_377_Y	N	377	SRR15087339	29402	G	T	1	2021-06-24	United States
ORF1ab_640_D	ORF1ab	640	SRR15087340	2185	G	T	0,995331	2021-06-24	United States
ORF1ab_1640_L	ORF1ab	1640	SRR15087340	5184	C	T	0,999637	2021-06-24	United States
ORF1ab_2247_I	ORF1ab	2247	SRR15087340	7005	C	T	0,999715	2021-06-24	United States
ORF1ab_3209_V	ORF1ab	3209	SRR15087340	9891	C	T	0,999749	2021-06-24	United States
ORF1ab_3718_A	ORF1ab	3718	SRR15087340	11418	T	C	0,999878	2021-06-24	United States
ORF1ab_3750_I	ORF1ab	3750	SRR15087340	11514	C	T	0,999696	2021-06-24	United States
ORF1ab_314_L	ORF1ab	314	SRR15087340	14408	C	T	0,999804	2021-06-24	United States
ORF1ab_662_S	ORF1ab	662	SRR15087340	15451	G	A	0,998622	2021-06-24	United States
ORF1ab_1000_L	ORF1ab	1000	SRR15087340	16466	C	T	0,99985	2021-06-24	United States
S_19_R	S	19	SRR15087340	21618	C	G	0,999975	2021-06-24	United States
S_142_D	S	142	SRR15087340	21987	G	A	0,307313	2021-06-24	United States
S_156_NA	S	156	SRR15087340	22028	G	-AGTTCA	0,988799	2021-06-24	United States
S_222_V	S	222	SRR15087340	22227	C	T	0,999577	2021-06-24	United States
S_452_R	S	452	SRR15087340	22917	T	G	0,999785	2021-06-24	United States
S_478_K	S	478	SRR15087340	22995	C	A	0,999725	2021-06-24	United States
S_508_H	S	508	SRR15087340	23084	T	C	1	2021-06-24	United States
S_614_G	S	614	SRR15087340	23403	A	G	0,999749	2021-06-24	United States
S_681_R	S	681	SRR15087340	23604	C	G	0,999691	2021-06-24	United States
S_950_N	S	950	SRR15087340	24410	G	A	0,70098	2021-06-24	United States
ORF3a_26_L	ORF3a	26	SRR15087340	25469	C	T	0,999934	2021-06-24	United States
M_82_T	M	82	SRR15087340	26767	T	C	0,999736	2021-06-24	United States
ORF7a_82_A	ORF7a	82	SRR15087340	27638	T	C	0,999791	2021-06-24	United States
ORF7a_120_I	ORF7a	120	SRR15087340	27752	C	T	0,999733	2021-06-24	United States
ORF8_118_NA	ORF8	118	SRR15087340	28247	A	-GATTTC	0,929969	2021-06-24	United States
ORF8_120_L	ORF8	120	SRR15087340	28253	C	A	0,999296	2021-06-24	United States
N_63_G	N	63	SRR15087340	28461	A	G	0,960926	2021-06-24	United States
N_203_M	N	203	SRR15087340	28881	G	T	0,999566	2021-06-24	United States
N_377_Y	N	377	SRR15087340	29402	G	T	0,99985	2021-06-24	United States
ORF1ab_1306_S	ORF1ab	1306	SRR15087341	4181	G	T	0,999816	2021-06-24	United States
ORF1ab_2046_L	ORF1ab	2046	SRR15087341	6402	C	T	0,999297	2021-06-24	United States
ORF1ab_2287_S	ORF1ab	2287	SRR15087341	7124	C	T	1	2021-06-24	United States
ORF1ab_2554_V	ORF1ab	2554	SRR15087341	7926	C	T	0,999682	2021-06-24	United States
ORF1ab_2930_L	ORF1ab	2930	SRR15087341	9053	G	T	1	2021-06-24	United States
ORF1ab_3255_I	ORF1ab	3255	SRR15087341	10029	C	T	0,99987	2021-06-24	United States
ORF1ab_3646_A	ORF1ab	3646	SRR15087341	11201	A	G	0,999718	2021-06-24	United States
ORF1ab_183_V	ORF1ab	183	SRR15087341	14014	T	G	0,999908	2021-06-24	United States
ORF1ab_314_L	ORF1ab	314	SRR15087341	14408	C	T	0,999611	2021-06-24	United States
ORF1ab_397_V	ORF1ab	397	SRR15087341	14657	C	T	0,999042	2021-06-24	United States
ORF1ab_662_S	ORF1ab	662	SRR15087341	15451	G	A	0,997702	2021-06-24	United States
ORF1ab_1000_L	ORF1ab	1000	SRR15087341	16466	C	T	0,999904	2021-06-24	United States
ORF1ab_1918_V	ORF1ab	1918	SRR15087341	19220	C	T	0,999636	2021-06-24	United States
S_19_R	S	19	SRR15087341	21618	C	G	0,999867	2021-06-24	United States
S_142_D	S	142	SRR15087341	21987	G	A	0,50236	2021-06-24	United States
S_156_NA	S	156	SRR15087341	22028	G	-AGTTCA	0,994918	2021-06-24	United States
S_452_R	S	452	SRR15087341	22917	T	G	0,998927	2021-06-24	United States
S_478_K	S	478	SRR15087341	22995	C	A	1	2021-06-24	United States
S_614_G	S	614	SRR15087341	23403	A	G	0,999692	2021-06-24	United States
S_681_R	S	681	SRR15087341	23604	C	G	0,99981	2021-06-24	United States
S_950_N	S	950	SRR15087341	24410	G	A	0,925113	2021-06-24	United States
ORF3a_26_L	ORF3a	26	SRR15087341	25469	C	T	0,999904	2021-06-24	United States
M_82_T	M	82	SRR15087341	26767	T	C	0,99979	2021-06-24	United States
ORF7a_82_A	ORF7a	82	SRR15087341	27638	T	C	0,999039	2021-06-24	United States
ORF7a_120_I	ORF7a	120	SRR15087341	27752	C	T	1	2021-06-24	United States
ORF7b_40_I	ORF7b	40	SRR15087341	27874	C	T	0,999479	2021-06-24	United States
ORF8_118_NA	ORF8	118	SRR15087341	28247	A	-GATTTC	0,913386	2021-06-24	United States
ORF8_120_L	ORF8	120	SRR15087341	28253	C	A	0,998906	2021-06-24	United States
N_63_G	N	63	SRR15087341	28461	A	G	0,967006	2021-06-24	United States
N_203_M	N	203	SRR15087341	28881	G	T	0,99977	2021-06-24	United States
N_215_C	N	215	SRR15087341	28916	G	T	0,999222	2021-06-24	United States
N_377_Y	N	377	SRR15087341	29402	G	T	1	2021-06-24	United States
ORF1ab_1306_S	ORF1ab	1306	SRR15087342	4181	G	T	0,999803	2021-06-24	United States
ORF1ab_2046_L	ORF1ab	2046	SRR15087342	6402	C	T	0,999279	2021-06-24	United States
ORF1ab_2287_S	ORF1ab	2287	SRR15087342	7124	C	T	1	2021-06-24	United States
ORF1ab_2619_A	ORF1ab	2619	SRR15087342	8121	A	C	0,999811	2021-06-24	United States
ORF1ab_2930_L	ORF1ab	2930	SRR15087342	9053	G	T	0,999433	2021-06-24	United States
ORF1ab_3255_I	ORF1ab	3255	SRR15087342	10029	C	T	0,999875	2021-06-24	United States
ORF1ab_3646_A	ORF1ab	3646	SRR15087342	11201	A	G	0,99938	2021-06-24	United States
ORF1ab_314_L	ORF1ab	314	SRR15087342	14408	C	T	0,999037	2021-06-24	United States
ORF1ab_662_S	ORF1ab	662	SRR15087342	15451	G	A	0,99765	2021-06-24	United States
ORF1ab_1000_L	ORF1ab	1000	SRR15087342	16466	C	T	0,999504	2021-06-24	United States
ORF1ab_1918_V	ORF1ab	1918	SRR15087342	19220	C	T	0,999782	2021-06-24	United States
ORF1ab_2579_N	ORF1ab	2579	SRR15087342	21204	G	T	1	2021-06-24	United States
S_19_R	S	19	SRR15087342	21618	C	G	1	2021-06-24	United States
S_21_I	S	21	SRR15087342	21624	G	T	0,998355	2021-06-24	United States
S_95_I	S	95	SRR15087342	21846	C	T	1	2021-06-24	United States
S_142_D	S	142	SRR15087342	21987	G	A	0,742574	2021-06-24	United States
S_156_NA	S	156	SRR15087342	22028	G	-AGTTCA	0,99818	2021-06-24	United States
S_452_R	S	452	SRR15087342	22917	T	G	1	2021-06-24	United States
S_478_K	S	478	SRR15087342	22995	C	A	1	2021-06-24	United States
S_614_G	S	614	SRR15087342	23403	A	G	0,999832	2021-06-24	United States
S_655_Y	S	655	SRR15087342	23525	C	T	0,999364	2021-06-24	United States
S_681_R	S	681	SRR15087342	23604	C	G	0,999337	2021-06-24	United States
S_950_N	S	950	SRR15087342	24410	G	A	0,963804	2021-06-24	United States
ORF3a_26_L	ORF3a	26	SRR15087342	25469	C	T	0,999781	2021-06-24	United States
M_82_T	M	82	SRR15087342	26767	T	C	0,999603	2021-06-24	United States
ORF7a_82_A	ORF7a	82	SRR15087342	27638	T	C	0,999049	2021-06-24	United States
ORF7a_120_I	ORF7a	120	SRR15087342	27752	C	T	1	2021-06-24	United States
ORF7b_40_I	ORF7b	40	SRR15087342	27874	C	T	0,999858	2021-06-24	United States
ORF8_118_NA	ORF8	118	SRR15087342	28247	A	-GATTTC	0,927108	2021-06-24	United States
ORF8_120_L	ORF8	120	SRR15087342	28253	C	A	0,99701	2021-06-24	United States
N_63_G	N	63	SRR15087342	28461	A	G	0,963984	2021-06-24	United States
N_203_M	N	203	SRR15087342	28881	G	T	1	2021-06-24	United States
N_215_C	N	215	SRR15087342	28916	G	T	0,999359	2021-06-24	United States
N_377_Y	N	377	SRR15087342	29402	G	T	0,999346	2021-06-24	United States
ORF1ab_1001_I	ORF1ab	1001	SRR15087343	3267	C	T	1	2021-06-24	United States
ORF1ab_1708_D	ORF1ab	1708	SRR15087343	5388	C	A	1	2021-06-24	United States
ORF1ab_2230_T	ORF1ab	2230	SRR15087343	6954	T	C	1	2021-06-24	United States
ORF1ab_2494_I	ORF1ab	2494	SRR15087343	7745	G	A	1	2021-06-24	United States
ORF1ab_2804_I	ORF1ab	2804	SRR15087343	8676	G	T	1	2021-06-24	United States
ORF1ab_3674_NA	ORF1ab	3674	SRR15087343	11287	G	-TCTGGTTTT	0,928795	2021-06-24	United States
ORF1ab_218_L	ORF1ab	218	SRR15087343	14120	C	T	1	2021-06-24	United States
ORF1ab_314_L	ORF1ab	314	SRR15087343	14408	C	T	1	2021-06-24	United States
S_68_NA	S	68	SRR15087343	21764	A	-TACATG	0,461538	2021-06-24	United States
S_143_NA	S	143	SRR15087343	21990	T	-TTA	0,910931	2021-06-24	United States
S_570_D	S	570	SRR15087343	23271	C	A	1	2021-06-24	United States
S_614_G	S	614	SRR15087343	23403	A	G	0,998761	2021-06-24	United States
S_681_H	S	681	SRR15087343	23604	C	A	1	2021-06-24	United States
S_716_I	S	716	SRR15087343	23709	C	T	1	2021-06-24	United States
S_982_A	S	982	SRR15087343	24506	T	G	1	2021-06-24	United States
S_1118_H	S	1118	SRR15087343	24914	G	C	1	2021-06-24	United States
ORF8_27_*	ORF8	27	SRR15087343	27972	C	T	1	2021-06-24	United States
ORF8_52_I	ORF8	52	SRR15087343	28048	G	T	1	2021-06-24	United States
ORF8_68_*	ORF8	68	SRR15087343	28095	A	T	0,872727	2021-06-24	United States
ORF8_73_C	ORF8	73	SRR15087343	28111	A	G	1	2021-06-24	United States
N_3_H	N	3	SRR15087343	28280	G	C	1	2021-06-24	United States
N_3_V	N	3	SRR15087343	28281	A	T	1	2021-06-24	United States
N_3_E	N	3	SRR15087343	28282	T	A	1	2021-06-24	United States
N_203_K	N	203	SRR15087343	28881	G	A	0,998134	2021-06-24	United States
N_204_R	N	204	SRR15087343	28883	G	C	1	2021-06-24	United States
N_235_F	N	235	SRR15087343	28977	C	T	1	2021-06-24	United States
ORF1ab_1055_A	ORF1ab	1055	SRR15087346	3428	A	G	0,999511	2021-06-24	United States
ORF1ab_1538_I	ORF1ab	1538	SRR15087346	4878	C	T	1	2021-06-24	United States
ORF1ab_2476_H	ORF1ab	2476	SRR15087346	7693	G	T	1	2021-06-24	United States
ORF1ab_3255_I	ORF1ab	3255	SRR15087346	10029	C	T	1	2021-06-24	United States
ORF1ab_3729_R	ORF1ab	3729	SRR15087346	11451	A	G	1	2021-06-24	United States
ORF1ab_314_L	ORF1ab	314	SRR15087346	14408	C	T	0,999653	2021-06-24	United States
ORF1ab_1095_H	ORF1ab	1095	SRR15087346	16751	C	A	0,989623	2021-06-24	United States
ORF1ab_1342_S	ORF1ab	1342	SRR15087346	17491	C	T	1	2021-06-24	United States
ORF1ab_1504_F	ORF1ab	1504	SRR15087346	17977	C	T	0,997611	2021-06-24	United States
ORF1ab_1649_F	ORF1ab	1649	SRR15087346	18412	G	T	0,999876	2021-06-24	United States
S_75_R	S	75	SRR15087346	21785	G	C	1	2021-06-24	United States
S_95_I	S	95	SRR15087346	21846	C	T	1	2021-06-24	United States
S_143_NA	S	143	SRR15087346	21990	T	+TAC	0,692075	2021-06-24	United States
S_346_K	S	346	SRR15087346	22599	G	A	1	2021-06-24	United States
S_501_Y	S	501	SRR15087346	23063	A	T	1	2021-06-24	United States
S_614_G	S	614	SRR15087346	23403	A	G	0,999609	2021-06-24	United States
S_681_H	S	681	SRR15087346	23604	C	A	1	2021-06-24	United States
S_701_V	S	701	SRR15087346	23664	C	T	1	2021-06-24	United States
S_950_N	S	950	SRR15087346	24410	G	A	0,995182	2021-06-24	United States
S_1228_L	S	1228	SRR15087346	25244	G	T	0,999802	2021-06-24	United States
ORF3a_41_F	ORF3a	41	SRR15087346	25513	C	T	0,998664	2021-06-24	United States
ORF3a_57_H	ORF3a	57	SRR15087346	25563	G	T	1	2021-06-24	United States
ORF3a_255_NA	ORF3a	255	SRR15087346	26157	T	-GTTA	0,945959	2021-06-24	United States
ORF7a_116_F	ORF7a	116	SRR15087346	27739	C	T	1	2021-06-24	United States
ORF8_11_K	ORF8	11	SRR15087346	27925	C	A	1	2021-06-24	United States
ORF8_38_S	ORF8	38	SRR15087346	28005	C	T	1	2021-06-24	United States
ORF8_67_F	ORF8	67	SRR15087346	28093	C	T	0,967076	2021-06-24	United States
N_205_I	N	205	SRR15087346	28887	C	T	0,995913	2021-06-24	United States
N_241_K	N	241	SRR15087346	28994	C	A	0,570188	2021-06-24	United States
N_254_S	N	254	SRR15087346	29033	G	T	0,120983	2021-06-24	United States
ORF1ab_1001_I	ORF1ab	1001	SRR15087347	3267	C	T	0,999563	2021-06-24	United States
ORF1ab_1018_S	ORF1ab	1018	SRR15087347	3317	C	T	0,999812	2021-06-24	United States
ORF1ab_1473_V	ORF1ab	1473	SRR15087347	4683	C	T	0,945443	2021-06-24	United States
ORF1ab_1708_D	ORF1ab	1708	SRR15087347	5388	C	A	0,999843	2021-06-24	United States
ORF1ab_2230_T	ORF1ab	2230	SRR15087347	6954	T	C	0,999696	2021-06-24	United States
ORF1ab_2259_I	ORF1ab	2259	SRR15087347	7042	G	T	0,999485	2021-06-24	United States
ORF1ab_3209_V	ORF1ab	3209	SRR15087347	9891	C	T	0,999456	2021-06-24	United States
ORF1ab_3674_NA	ORF1ab	3674	SRR15087347	11287	G	-TCTGGTTTT	0,926947	2021-06-24	United States
ORF1ab_3676_S	ORF1ab	3676	SRR15087347	11291	G	A	0,913006	2021-06-24	United States
ORF1ab_3677_L	ORF1ab	3677	SRR15087347	11296	T	G	0,994494	2021-06-24	United States
ORF1ab_218_L	ORF1ab	218	SRR15087347	14120	C	T	0,999882	2021-06-24	United States
ORF1ab_314_L	ORF1ab	314	SRR15087347	14408	C	T	0,999722	2021-06-24	United States
S_68_NA	S	68	SRR15087347	21764	A	-TACATG	0,447448	2021-06-24	United States
S_143_NA	S	143	SRR15087347	21990	T	-TTA	0,905002	2021-06-24	United States
S_501_Y	S	501	SRR15087347	23063	A	T	0,999535	2021-06-24	United States
S_570_D	S	570	SRR15087347	23271	C	A	0,999712	2021-06-24	United States
S_614_G	S	614	SRR15087347	23403	A	G	0,999912	2021-06-24	United States
S_681_H	S	681	SRR15087347	23604	C	A	0,999855	2021-06-24	United States
S_716_I	S	716	SRR15087347	23709	C	T	1	2021-06-24	United States
S_982_A	S	982	SRR15087347	24506	T	G	0,999645	2021-06-24	United States
S_1118_H	S	1118	SRR15087347	24914	G	C	0,999772	2021-06-24	United States
ORF8_27_*	ORF8	27	SRR15087347	27972	C	T	0,999879	2021-06-24	United States
ORF8_52_I	ORF8	52	SRR15087347	28048	G	T	0,999709	2021-06-24	United States
ORF8_61_F	ORF8	61	SRR15087347	28075	G	T	1	2021-06-24	United States
ORF8_68_*	ORF8	68	SRR15087347	28095	A	T	0,889782	2021-06-24	United States
ORF8_73_C	ORF8	73	SRR15087347	28111	A	G	0,999808	2021-06-24	United States
N_3_H	N	3	SRR15087347	28280	G	C	0,999962	2021-06-24	United States
N_3_V	N	3	SRR15087347	28281	A	T	0,999733	2021-06-24	United States
N_3_E	N	3	SRR15087347	28282	T	A	0,999676	2021-06-24	United States
N_203_K	N	203	SRR15087347	28881	G	A	0,999837	2021-06-24	United States
N_204_R	N	204	SRR15087347	28883	G	C	1	2021-06-24	United States
N_235_F	N	235	SRR15087347	28977	C	T	0,997655	2021-06-24	United States
ORF1ab_1001_I	ORF1ab	1001	SRR15087348	3267	C	T	0,999757	2021-06-24	United States
ORF1ab_1480_L	ORF1ab	1480	SRR15087348	4704	C	T	0,999332	2021-06-24	United States
ORF1ab_1708_D	ORF1ab	1708	SRR15087348	5388	C	A	0,999867	2021-06-24	United States
ORF1ab_1881_I	ORF1ab	1881	SRR15087348	5907	C	T	0,999953	2021-06-24	United States
ORF1ab_2230_T	ORF1ab	2230	SRR15087348	6954	T	C	0,999913	2021-06-24	United States
ORF1ab_2259_I	ORF1ab	2259	SRR15087348	7042	G	T	0,997396	2021-06-24	United States
ORF1ab_2625_F	ORF1ab	2625	SRR15087348	8139	C	T	0,999675	2021-06-24	United States
ORF1ab_3674_NA	ORF1ab	3674	SRR15087348	11287	G	-TCTGGTTTT	0,899377	2021-06-24	United States
ORF1ab_3676_S	ORF1ab	3676	SRR15087348	11291	G	A	0,946219	2021-06-24	United States
ORF1ab_3677_L	ORF1ab	3677	SRR15087348	11296	T	G	0,996602	2021-06-24	United States
ORF1ab_218_L	ORF1ab	218	SRR15087348	14120	C	T	0,999689	2021-06-24	United States
ORF1ab_314_L	ORF1ab	314	SRR15087348	14408	C	T	0,999457	2021-06-24	United States
S_68_NA	S	68	SRR15087348	21764	A	-TACATG	0,481941	2021-06-24	United States
S_143_NA	S	143	SRR15087348	21990	T	-TTA	0,916765	2021-06-24	United States
S_501_Y	S	501	SRR15087348	23063	A	T	0,999778	2021-06-24	United States
S_570_D	S	570	SRR15087348	23271	C	A	0,999713	2021-06-24	United States
S_614_G	S	614	SRR15087348	23403	A	G	0,999775	2021-06-24	United States
S_681_H	S	681	SRR15087348	23604	C	A	0,999949	2021-06-24	United States
S_716_I	S	716	SRR15087348	23709	C	T	0,999671	2021-06-24	United States
S_982_A	S	982	SRR15087348	24506	T	G	0,999731	2021-06-24	United States
S_1118_H	S	1118	SRR15087348	24914	G	C	0,999786	2021-06-24	United States
ORF8_27_*	ORF8	27	SRR15087348	27972	C	T	0,999856	2021-06-24	United States
ORF8_52_I	ORF8	52	SRR15087348	28048	G	T	0,999881	2021-06-24	United States
ORF8_61_F	ORF8	61	SRR15087348	28075	G	T	1	2021-06-24	United States
ORF8_68_*	ORF8	68	SRR15087348	28095	A	T	0,625087	2021-06-24	United States
ORF8_73_C	ORF8	73	SRR15087348	28111	A	G	0,999932	2021-06-24	United States
N_3_H	N	3	SRR15087348	28280	G	C	0,999979	2021-06-24	United States
N_3_V	N	3	SRR15087348	28281	A	T	0,999937	2021-06-24	United States
N_3_E	N	3	SRR15087348	28282	T	A	0,99981	2021-06-24	United States
N_203_K	N	203	SRR15087348	28881	G	A	0,999842	2021-06-24	United States
N_204_R	N	204	SRR15087348	28883	G	C	0,999565	2021-06-24	United States
N_235_F	N	235	SRR15087348	28977	C	T	0,999435	2021-06-24	United States
ORF1ab_1001_I	ORF1ab	1001	SRR15087349	3267	C	T	0,999914	2021-06-24	United States
ORF1ab_1255_I	ORF1ab	1255	SRR15087349	4028	C	A	0,999929	2021-06-24	United States
ORF1ab_1708_D	ORF1ab	1708	SRR15087349	5388	C	A	1	2021-06-24	United States
ORF1ab_2230_T	ORF1ab	2230	SRR15087349	6954	T	C	1	2021-06-24	United States
ORF1ab_2259_I	ORF1ab	2259	SRR15087349	7042	G	T	0,998499	2021-06-24	United States
ORF1ab_2625_F	ORF1ab	2625	SRR15087349	8139	C	T	0,999869	2021-06-24	United States
ORF1ab_3674_NA	ORF1ab	3674	SRR15087349	11287	G	-TCTGGTTTT	0,923099	2021-06-24	United States
ORF1ab_3676_S	ORF1ab	3676	SRR15087349	11291	G	A	0,947186	2021-06-24	United States
ORF1ab_3677_L	ORF1ab	3677	SRR15087349	11296	T	G	0,999449	2021-06-24	United States
ORF1ab_218_L	ORF1ab	218	SRR15087349	14120	C	T	0,999748	2021-06-24	United States
ORF1ab_314_L	ORF1ab	314	SRR15087349	14408	C	T	0,998251	2021-06-24	United States
S_68_NA	S	68	SRR15087349	21764	A	-TACATG	0,481091	2021-06-24	United States
S_143_NA	S	143	SRR15087349	21990	T	-TTA	0,898744	2021-06-24	United States
S_501_Y	S	501	SRR15087349	23063	A	T	1	2021-06-24	United States
S_570_D	S	570	SRR15087349	23271	C	A	0,999854	2021-06-24	United States
S_614_G	S	614	SRR15087349	23403	A	G	0,99991	2021-06-24	United States
S_681_H	S	681	SRR15087349	23604	C	A	1	2021-06-24	United States
S_716_I	S	716	SRR15087349	23709	C	T	1	2021-06-24	United States
S_982_A	S	982	SRR15087349	24506	T	G	0,999833	2021-06-24	United States
S_1118_H	S	1118	SRR15087349	24914	G	C	0,999786	2021-06-24	United States
E_8_D	E	8	SRR15087349	26268	G	T	0,999399	2021-06-24	United States
ORF8_27_*	ORF8	27	SRR15087349	27972	C	T	0,999602	2021-06-24	United States
ORF8_52_I	ORF8	52	SRR15087349	28048	G	T	0,999832	2021-06-24	United States
ORF8_68_*	ORF8	68	SRR15087349	28095	A	T	0,919442	2021-06-24	United States
ORF8_73_C	ORF8	73	SRR15087349	28111	A	G	0,999965	2021-06-24	United States
N_3_H	N	3	SRR15087349	28280	G	C	1	2021-06-24	United States
N_3_V	N	3	SRR15087349	28281	A	T	0,99996	2021-06-24	United States
N_3_E	N	3	SRR15087349	28282	T	A	0,99982	2021-06-24	United States
N_203_K	N	203	SRR15087349	28881	G	A	1	2021-06-24	United States
N_204_R	N	204	SRR15087349	28883	G	C	1	2021-06-24	United States
N_235_F	N	235	SRR15087349	28977	C	T	1	2021-06-24	United States
ORF1ab_140_NA	ORF1ab	140	SRR15087352	685	A	-AAGTCATTT	0,950322	2021-06-24	United States
ORF1ab_309_L	ORF1ab	309	SRR15087352	1191	C	T	0,999648	2021-06-24	United States
ORF1ab_1640_L	ORF1ab	1640	SRR15087352	5184	C	T	0,999547	2021-06-24	United States
ORF1ab_1921_Q	ORF1ab	1921	SRR15087352	6027	C	A	0,999852	2021-06-24	United States
ORF1ab_2980_N	ORF1ab	2980	SRR15087352	9203	G	A	0,999256	2021-06-24	United States
ORF1ab_3138_S	ORF1ab	3138	SRR15087352	9678	T	C	0,999657	2021-06-24	United States
ORF1ab_3580_Q	ORF1ab	3580	SRR15087352	11005	C	A	0,426216	2021-06-24	United States
ORF1ab_314_L	ORF1ab	314	SRR15087352	14408	C	T	0,999871	2021-06-24	United States
ORF1ab_2310_R	ORF1ab	2310	SRR15087352	20396	A	G	0,999778	2021-06-24	United States
S_19_R	S	19	SRR15087352	21618	C	G	0,999929	2021-06-24	United States
S_77_T	S	77	SRR15087352	21792	A	C	0,999957	2021-06-24	United States
S_142_D	S	142	SRR15087352	21987	G	A	0,264704	2021-06-24	United States
S_156_NA	S	156	SRR15087352	22028	G	-AGTTCA	0,979048	2021-06-24	United States
S_452_R	S	452	SRR15087352	22917	T	G	0,999437	2021-06-24	United States
S_478_K	S	478	SRR15087352	22995	C	A	1	2021-06-24	United States
S_484_Q	S	484	SRR15087352	23012	G	C	0,999349	2021-06-24	United States
S_614_G	S	614	SRR15087352	23403	A	G	0,99976	2021-06-24	United States
S_681_R	S	681	SRR15087352	23604	C	G	0,999872	2021-06-24	United States
S_950_N	S	950	SRR15087352	24410	G	A	0,6533	2021-06-24	United States
ORF3a_26_L	ORF3a	26	SRR15087352	25469	C	T	0,99983	2021-06-24	United States
M_82_T	M	82	SRR15087352	26767	T	C	0,999828	2021-06-24	United States
ORF7a_82_A	ORF7a	82	SRR15087352	27638	T	C	0,999616	2021-06-24	United States
ORF7a_120_I	ORF7a	120	SRR15087352	27752	C	T	0,999811	2021-06-24	United States
N_63_G	N	63	SRR15087352	28461	A	G	0,903335	2021-06-24	United States
N_203_M	N	203	SRR15087352	28881	G	T	0,999695	2021-06-24	United States
N_377_Y	N	377	SRR15087352	29402	G	T	0,99922	2021-06-24	United States
ORF1ab_1306_S	ORF1ab	1306	SRR15087353	4181	G	T	0,999754	2021-06-24	United States
ORF1ab_2046_L	ORF1ab	2046	SRR15087353	6402	C	T	0,999379	2021-06-24	United States
ORF1ab_2287_S	ORF1ab	2287	SRR15087353	7124	C	T	0,999585	2021-06-24	United States
ORF1ab_2930_L	ORF1ab	2930	SRR15087353	9053	G	T	0,99923	2021-06-24	United States
ORF1ab_3255_I	ORF1ab	3255	SRR15087353	10029	C	T	1	2021-06-24	United States
ORF1ab_3646_A	ORF1ab	3646	SRR15087353	11201	A	G	0,999667	2021-06-24	United States
ORF1ab_314_L	ORF1ab	314	SRR15087353	14408	C	T	0,999833	2021-06-24	United States
ORF1ab_662_S	ORF1ab	662	SRR15087353	15451	G	A	0,997911	2021-06-24	United States
ORF1ab_980_G	ORF1ab	980	SRR15087353	16406	T	G	0,054435	2021-06-24	United States
ORF1ab_1000_L	ORF1ab	1000	SRR15087353	16466	C	T	0,999654	2021-06-24	United States
ORF1ab_1918_V	ORF1ab	1918	SRR15087353	19220	C	T	0,999338	2021-06-24	United States
S_19_R	S	19	SRR15087353	21618	C	G	0,99996	2021-06-24	United States
S_112_L	S	112	SRR15087353	21897	C	T	0,999114	2021-06-24	United States
S_142_D	S	142	SRR15087353	21987	G	A	0,430061	2021-06-24	United States
S_156_NA	S	156	SRR15087353	22028	G	-AGTTCA	0,995233	2021-06-24	United States
S_452_R	S	452	SRR15087353	22917	T	G	0,998436	2021-06-24	United States
S_478_K	S	478	SRR15087353	22995	C	A	1	2021-06-24	United States
S_614_G	S	614	SRR15087353	23403	A	G	0,999869	2021-06-24	United States
S_681_R	S	681	SRR15087353	23604	C	G	0,999573	2021-06-24	United States
S_950_N	S	950	SRR15087353	24410	G	A	0,907196	2021-06-24	United States
S_1251_V	S	1251	SRR15087353	25314	G	T	0,0569625	2021-06-24	United States
S_1252_C	S	1252	SRR15087353	25317	C	G	0,0514812	2021-06-24	United States
ORF3a_26_L	ORF3a	26	SRR15087353	25469	C	T	0,99984	2021-06-24	United States
ORF3a_239_Q	ORF3a	239	SRR15087353	26107	G	C	0,999758	2021-06-24	United States
M_82_T	M	82	SRR15087353	26767	T	C	0,999665	2021-06-24	United States
ORF7a_82_A	ORF7a	82	SRR15087353	27638	T	C	0,999654	2021-06-24	United States
ORF7a_120_I	ORF7a	120	SRR15087353	27752	C	T	0,999786	2021-06-24	United States
ORF7b_40_I	ORF7b	40	SRR15087353	27874	C	T	0,999781	2021-06-24	United States
ORF8_118_NA	ORF8	118	SRR15087353	28247	A	-GATTTC	0,923613	2021-06-24	United States
ORF8_120_L	ORF8	120	SRR15087353	28253	C	A	0,976978	2021-06-24	United States
N_63_G	N	63	SRR15087353	28461	A	G	0,912841	2021-06-24	United States
N_203_M	N	203	SRR15087353	28881	G	T	0,999801	2021-06-24	United States
N_215_C	N	215	SRR15087353	28916	G	T	0,999366	2021-06-24	United States
N_377_Y	N	377	SRR15087353	29402	G	T	0,999773	2021-06-24	United States
ORF1ab_81_NA	ORF1ab	81	SRR15087354	507	A	-TGGTCATGTTATGGT	0,825714	2021-06-24	United States
ORF1ab_366_I	ORF1ab	366	SRR15087354	1361	G	A	0,110288	2021-06-24	United States
ORF1ab_1640_L	ORF1ab	1640	SRR15087354	5184	C	T	0,999405	2021-06-24	United States
ORF1ab_3209_V	ORF1ab	3209	SRR15087354	9891	C	T	0,999278	2021-06-24	United States
ORF1ab_3718_A	ORF1ab	3718	SRR15087354	11418	T	C	1	2021-06-24	United States
ORF1ab_3750_I	ORF1ab	3750	SRR15087354	11514	C	T	1	2021-06-24	United States
ORF1ab_314_L	ORF1ab	314	SRR15087354	14408	C	T	1	2021-06-24	United States
ORF1ab_662_S	ORF1ab	662	SRR15087354	15451	G	A	0,999372	2021-06-24	United States
ORF1ab_1000_L	ORF1ab	1000	SRR15087354	16466	C	T	0,999502	2021-06-24	United States
S_19_R	S	19	SRR15087354	21618	C	G	0,999282	2021-06-24	United States
S_156_NA	S	156	SRR15087354	22028	G	-AGTTCA	0,990423	2021-06-24	United States
S_222_V	S	222	SRR15087354	22227	C	T	0,998084	2021-06-24	United States
S_452_R	S	452	SRR15087354	22917	T	G	1	2021-06-24	United States
S_478_K	S	478	SRR15087354	22995	C	A	1	2021-06-24	United States
S_614_G	S	614	SRR15087354	23403	A	G	1	2021-06-24	United States
S_681_R	S	681	SRR15087354	23604	C	G	1	2021-06-24	United States
S_950_N	S	950	SRR15087354	24410	G	A	0,95936	2021-06-24	United States
ORF3a_26_L	ORF3a	26	SRR15087354	25469	C	T	1	2021-06-24	United States
ORF3a_224_C	ORF3a	224	SRR15087354	26062	G	T	1	2021-06-24	United States
M_82_T	M	82	SRR15087354	26767	T	C	1	2021-06-24	United States
M_197_N	M	197	SRR15087354	27112	G	A	0,999091	2021-06-24	United States
ORF7a_82_A	ORF7a	82	SRR15087354	27638	T	C	1	2021-06-24	United States
ORF7a_120_I	ORF7a	120	SRR15087354	27752	C	T	1	2021-06-24	United States
ORF8_118_NA	ORF8	118	SRR15087354	28247	A	-GATTTC	0,898876	2021-06-24	United States
N_63_G	N	63	SRR15087354	28461	A	G	0,986301	2021-06-24	United States
N_203_M	N	203	SRR15087354	28881	G	T	0,999001	2021-06-24	United States
N_377_Y	N	377	SRR15087354	29402	G	T	1	2021-06-24	United States
ORF1ab_81_NA	ORF1ab	81	SRR15087355	507	A	-TGGTCATGTTATGGT	0,803776	2021-06-24	United States
ORF1ab_1640_L	ORF1ab	1640	SRR15087355	5184	C	T	0,998849	2021-06-24	United States
ORF1ab_3209_V	ORF1ab	3209	SRR15087355	9891	C	T	1	2021-06-24	United States
ORF1ab_3718_A	ORF1ab	3718	SRR15087355	11418	T	C	0,999822	2021-06-24	United States
ORF1ab_3750_I	ORF1ab	3750	SRR15087355	11514	C	T	0,999753	2021-06-24	United States
ORF1ab_314_L	ORF1ab	314	SRR15087355	14408	C	T	1	2021-06-24	United States
ORF1ab_662_S	ORF1ab	662	SRR15087355	15451	G	A	0,997148	2021-06-24	United States
ORF1ab_1000_L	ORF1ab	1000	SRR15087355	16466	C	T	1	2021-06-24	United States
S_19_R	S	19	SRR15087355	21618	C	G	1	2021-06-24	United States
S_156_NA	S	156	SRR15087355	22028	G	-AGTTCA	0,998516	2021-06-24	United States
S_222_V	S	222	SRR15087355	22227	C	T	1	2021-06-24	United States
S_614_G	S	614	SRR15087355	23403	A	G	0,999894	2021-06-24	United States
S_681_R	S	681	SRR15087355	23604	C	G	1	2021-06-24	United States
S_950_N	S	950	SRR15087355	24410	G	A	0,992446	2021-06-24	United States
ORF3a_26_L	ORF3a	26	SRR15087355	25469	C	T	0,999833	2021-06-24	United States
ORF3a_224_C	ORF3a	224	SRR15087355	26062	G	T	1	2021-06-24	United States
M_82_T	M	82	SRR15087355	26767	T	C	0,999295	2021-06-24	United States
M_197_N	M	197	SRR15087355	27112	G	A	0,998437	2021-06-24	United States
ORF7a_120_I	ORF7a	120	SRR15087355	27752	C	T	1	2021-06-24	United States
ORF8_118_NA	ORF8	118	SRR15087355	28247	A	-GATTTC	0,909961	2021-06-24	United States
ORF8_120_L	ORF8	120	SRR15087355	28253	C	A	0,990058	2021-06-24	United States
N_63_G	N	63	SRR15087355	28461	A	G	0,951847	2021-06-24	United States
N_203_M	N	203	SRR15087355	28881	G	T	0,998238	2021-06-24	United States
N_256_*	N	256	SRR15087355	29039	A	T	0,0590406	2021-06-24	United States
N_377_Y	N	377	SRR15087355	29402	G	T	0,99061	2021-06-24	United States
ORF1ab_640_D	ORF1ab	640	SRR15087356	2185	G	T	0,103777	2021-06-24	United States
ORF1ab_1306_S	ORF1ab	1306	SRR15087356	4181	G	T	0,999802	2021-06-24	United States
ORF1ab_2046_L	ORF1ab	2046	SRR15087356	6402	C	T	0,999345	2021-06-24	United States
ORF1ab_2144_NA	ORF1ab	2144	SRR15087356	6696	C	+T	0,0514604	2021-06-24	United States
ORF1ab_2930_L	ORF1ab	2930	SRR15087356	9053	G	T	0,999105	2021-06-24	United States
ORF1ab_3070_V	ORF1ab	3070	SRR15087356	9474	C	T	1	2021-06-24	United States
ORF1ab_3255_I	ORF1ab	3255	SRR15087356	10029	C	T	0,998831	2021-06-24	United States
ORF1ab_3646_A	ORF1ab	3646	SRR15087356	11201	A	G	0,999684	2021-06-24	United States
ORF1ab_3731_V	ORF1ab	3731	SRR15087356	11456	A	G	0,999748	2021-06-24	United States
ORF1ab_314_L	ORF1ab	314	SRR15087356	14408	C	T	1	2021-06-24	United States
ORF1ab_662_S	ORF1ab	662	SRR15087356	15451	G	A	0,997098	2021-06-24	United States
ORF1ab_1000_L	ORF1ab	1000	SRR15087356	16466	C	T	1	2021-06-24	United States
ORF1ab_1918_V	ORF1ab	1918	SRR15087356	19220	C	T	0,999649	2021-06-24	United States
S_19_R	S	19	SRR15087356	21618	C	G	1	2021-06-24	United States
S_142_D	S	142	SRR15087356	21987	G	A	0,97561	2021-06-24	United States
S_156_NA	S	156	SRR15087356	22028	G	-AGTTCA	0,997094	2021-06-24	United States
S_614_G	S	614	SRR15087356	23403	A	G	0,999894	2021-06-24	United States
S_681_R	S	681	SRR15087356	23604	C	G	0,999826	2021-06-24	United States
S_950_N	S	950	SRR15087356	24410	G	A	0,994574	2021-06-24	United States
S_1162_L	S	1162	SRR15087356	25047	C	T	0,999668	2021-06-24	United States
ORF3a_26_L	ORF3a	26	SRR15087356	25469	C	T	0,999833	2021-06-24	United States
ORF3a_68_I	ORF3a	68	SRR15087356	25595	G	T	1	2021-06-24	United States
M_82_T	M	82	SRR15087356	26767	T	C	0,999948	2021-06-24	United States
ORF7a_120_I	ORF7a	120	SRR15087356	27752	C	T	1	2021-06-24	United States
ORF7b_12_NA	ORF7b	12	SRR15087356	27791	C	-T	0,96124	2021-06-24	United States
ORF7b_40_I	ORF7b	40	SRR15087356	27874	C	T	0,999615	2021-06-24	United States
ORF8_118_NA	ORF8	118	SRR15087356	28247	A	-GATTTC	0,927404	2021-06-24	United States
ORF8_120_L	ORF8	120	SRR15087356	28253	C	A	0,999422	2021-06-24	United States
N_63_G	N	63	SRR15087356	28461	A	G	0,978729	2021-06-24	United States
N_377_Y	N	377	SRR15087356	29402	G	T	1	2021-06-24	United States
ORF1ab_116_M	ORF1ab	116	SRR15087357	611	G	A	0,0613108	2021-06-24	United States
ORF1ab_1001_I	ORF1ab	1001	SRR15087357	3267	C	T	0,9997	2021-06-24	United States
ORF1ab_1708_D	ORF1ab	1708	SRR15087357	5388	C	A	1	2021-06-24	United States
ORF1ab_2114_P	ORF1ab	2114	SRR15087357	6605	T	C	0,0520833	2021-06-24	United States
ORF1ab_2230_T	ORF1ab	2230	SRR15087357	6954	T	C	1	2021-06-24	United States
ORF1ab_2259_I	ORF1ab	2259	SRR15087357	7042	G	T	1	2021-06-24	United States
ORF1ab_2480_S	ORF1ab	2480	SRR15087357	7703	C	T	0,999675	2021-06-24	United States
ORF1ab_3606_F	ORF1ab	3606	SRR15087357	11083	G	T	0,0866989	2021-06-24	United States
ORF1ab_3674_NA	ORF1ab	3674	SRR15087357	11287	G	-TCTGGTTTT	0,917376	2021-06-24	United States
ORF1ab_3676_S	ORF1ab	3676	SRR15087357	11291	G	A	0,951896	2021-06-24	United States
ORF1ab_3677_L	ORF1ab	3677	SRR15087357	11296	T	G	1	2021-06-24	United States
ORF1ab_218_L	ORF1ab	218	SRR15087357	14120	C	T	0,999747	2021-06-24	United States
ORF1ab_314_L	ORF1ab	314	SRR15087357	14408	C	T	1	2021-06-24	United States
ORF1ab_1851_S	ORF1ab	1851	SRR15087357	19018	C	T	0,373637	2021-06-24	United States
S_68_NA	S	68	SRR15087357	21764	A	-TACATG	0,482514	2021-06-24	United States
S_143_NA	S	143	SRR15087357	21990	T	-TTA	0,897616	2021-06-24	United States
S_570_D	S	570	SRR15087357	23271	C	A	0,999725	2021-06-24	United States
S_614_G	S	614	SRR15087357	23403	A	G	0,999868	2021-06-24	United States
S_681_H	S	681	SRR15087357	23604	C	A	0,999435	2021-06-24	United States
S_716_I	S	716	SRR15087357	23709	C	T	1	2021-06-24	United States
S_982_A	S	982	SRR15087357	24506	T	G	1	2021-06-24	United States
S_1118_H	S	1118	SRR15087357	24914	G	C	1	2021-06-24	United States
ORF3a_89_I	ORF3a	89	SRR15087357	25658	C	T	0,13539	2021-06-24	United States
M_2_V	M	2	SRR15087357	26527	C	T	0,999305	2021-06-24	United States
ORF7a_39_I	ORF7a	39	SRR15087357	27509	C	T	1	2021-06-24	United States
ORF8_27_*	ORF8	27	SRR15087357	27972	C	T	1	2021-06-24	United States
ORF8_52_I	ORF8	52	SRR15087357	28048	G	T	1	2021-06-24	United States
ORF8_61_F	ORF8	61	SRR15087357	28075	G	T	1	2021-06-24	United States
ORF8_68_*	ORF8	68	SRR15087357	28095	A	T	0,96343	2021-06-24	United States
ORF8_73_C	ORF8	73	SRR15087357	28111	A	G	0,999909	2021-06-24	United States
N_3_H	N	3	SRR15087357	28280	G	C	0,999977	2021-06-24	United States
N_3_V	N	3	SRR15087357	28281	A	T	0,999885	2021-06-24	United States
N_3_E	N	3	SRR15087357	28282	T	A	0,999885	2021-06-24	United States
N_203_K	N	203	SRR15087357	28881	G	A	1	2021-06-24	United States
N_204_R	N	204	SRR15087357	28883	G	C	1	2021-06-24	United States
N_235_F	N	235	SRR15087357	28977	C	T	0,996743	2021-06-24	United States
ORF1ab_318_L	ORF1ab	318	SRR15087359	1218	C	T	0,999856	2021-06-24	United States
ORF1ab_1306_S	ORF1ab	1306	SRR15087359	4181	G	T	0,999811	2021-06-24	United States
ORF1ab_1826_D	ORF1ab	1826	SRR15087359	5743	G	C	0,060454	2021-06-24	United States
ORF1ab_1827_H	ORF1ab	1827	SRR15087359	5744	T	C	0,0605746	2021-06-24	United States
ORF1ab_2046_L	ORF1ab	2046	SRR15087359	6402	C	T	0,999132	2021-06-24	United States
ORF1ab_2287_S	ORF1ab	2287	SRR15087359	7124	C	T	0,999837	2021-06-24	United States
ORF1ab_2930_L	ORF1ab	2930	SRR15087359	9053	G	T	0,999033	2021-06-24	United States
ORF1ab_3255_I	ORF1ab	3255	SRR15087359	10029	C	T	0,999776	2021-06-24	United States
ORF1ab_3646_A	ORF1ab	3646	SRR15087359	11201	A	G	0,999633	2021-06-24	United States
ORF1ab_314_L	ORF1ab	314	SRR15087359	14408	C	T	0,999333	2021-06-24	United States
ORF1ab_662_S	ORF1ab	662	SRR15087359	15451	G	A	0,998437	2021-06-24	United States
ORF1ab_869_T	ORF1ab	869	SRR15087359	16072	G	A	0,999874	2021-06-24	United States
ORF1ab_1000_L	ORF1ab	1000	SRR15087359	16466	C	T	0,99992	2021-06-24	United States
ORF1ab_1918_V	ORF1ab	1918	SRR15087359	19220	C	T	0,999758	2021-06-24	United States
ORF1ab_2635_H	ORF1ab	2635	SRR15087359	21372	G	T	1	2021-06-24	United States
S_19_R	S	19	SRR15087359	21618	C	G	1	2021-06-24	United States
S_156_NA	S	156	SRR15087359	22028	G	-AGTTCA	0,998452	2021-06-24	United States
S_452_R	S	452	SRR15087359	22917	T	G	0,999402	2021-06-24	United States
S_478_K	S	478	SRR15087359	22995	C	A	1	2021-06-24	United States
S_614_G	S	614	SRR15087359	23403	A	G	0,999746	2021-06-24	United States
S_681_R	S	681	SRR15087359	23604	C	G	1	2021-06-24	United States
S_950_N	S	950	SRR15087359	24410	G	A	0,985091	2021-06-24	United States
ORF3a_26_L	ORF3a	26	SRR15087359	25469	C	T	1	2021-06-24	United States
M_82_T	M	82	SRR15087359	26767	T	C	0,999924	2021-06-24	United States
ORF7a_71_I	ORF7a	71	SRR15087359	27604	G	A	1	2021-06-24	United States
ORF7a_82_A	ORF7a	82	SRR15087359	27638	T	C	1	2021-06-24	United States
ORF7a_120_I	ORF7a	120	SRR15087359	27752	C	T	1	2021-06-24	United States
ORF7b_40_I	ORF7b	40	SRR15087359	27874	C	T	0,998849	2021-06-24	United States
ORF8_118_NA	ORF8	118	SRR15087359	28247	A	-GATTTC	0,927544	2021-06-24	United States
ORF8_120_L	ORF8	120	SRR15087359	28253	C	A	0,993399	2021-06-24	United States
N_63_G	N	63	SRR15087359	28461	A	G	0,981191	2021-06-24	United States
N_203_M	N	203	SRR15087359	28881	G	T	0,999461	2021-06-24	United States
N_215_C	N	215	SRR15087359	28916	G	T	1	2021-06-24	United States
N_377_Y	N	377	SRR15087359	29402	G	T	1	2021-06-24	United States
ORF1ab_1001_I	ORF1ab	1001	SRR15087360	3267	C	T	0,99965	2021-06-24	United States
ORF1ab_1708_D	ORF1ab	1708	SRR15087360	5388	C	A	1	2021-06-24	United States
ORF1ab_2055_S	ORF1ab	2055	SRR15087360	6428	C	T	0,999755	2021-06-24	United States
ORF1ab_2230_T	ORF1ab	2230	SRR15087360	6954	T	C	1	2021-06-24	United States
ORF1ab_2407_P	ORF1ab	2407	SRR15087360	7484	T	C	0,999957	2021-06-24	United States
ORF1ab_3674_NA	ORF1ab	3674	SRR15087360	11287	G	-TCTGGTTTT	0,929247	2021-06-24	United States
ORF1ab_3676_S	ORF1ab	3676	SRR15087360	11291	G	A	0,940426	2021-06-24	United States
ORF1ab_3677_L	ORF1ab	3677	SRR15087360	11296	T	G	0,995619	2021-06-24	United States
ORF1ab_3966_R	ORF1ab	3966	SRR15087360	12162	A	G	0,999848	2021-06-24	United States
ORF1ab_314_L	ORF1ab	314	SRR15087360	14408	C	T	1	2021-06-24	United States
ORF1ab_1383_R	ORF1ab	1383	SRR15087360	17615	A	G	1	2021-06-24	United States
ORF1ab_2557_R	ORF1ab	2557	SRR15087360	21137	A	G	0,999961	2021-06-24	United States
S_68_NA	S	68	SRR15087360	21764	A	-TACATG	0,477126	2021-06-24	United States
S_143_NA	S	143	SRR15087360	21990	T	-TTA	0,911534	2021-06-24	United States
S_501_Y	S	501	SRR15087360	23063	A	T	1	2021-06-24	United States
S_570_D	S	570	SRR15087360	23271	C	A	0,999695	2021-06-24	United States
S_614_G	S	614	SRR15087360	23403	A	G	0,999187	2021-06-24	United States
S_681_H	S	681	SRR15087360	23604	C	A	1	2021-06-24	United States
S_716_I	S	716	SRR15087360	23709	C	T	0,999819	2021-06-24	United States
S_982_A	S	982	SRR15087360	24506	T	G	0,999908	2021-06-24	United States
S_1118_H	S	1118	SRR15087360	24914	G	C	0,999609	2021-06-24	United States
S_1191_N	S	1191	SRR15087360	25135	G	T	0,999779	2021-06-24	United States
ORF3a_68_T	ORF3a	68	SRR15087360	25595	G	C	0,999925	2021-06-24	United States
ORF8_27_*	ORF8	27	SRR15087360	27972	C	T	1	2021-06-24	United States
ORF8_52_I	ORF8	52	SRR15087360	28048	G	T	0,999121	2021-06-24	United States
ORF8_73_C	ORF8	73	SRR15087360	28111	A	G	0,999896	2021-06-24	United States
N_3_H	N	3	SRR15087360	28280	G	C	0,998388	2021-06-24	United States
N_3_V	N	3	SRR15087360	28281	A	T	0,99992	2021-06-24	United States
N_3_E	N	3	SRR15087360	28282	T	A	0,999859	2021-06-24	United States
N_203_K	N	203	SRR15087360	28881	G	A	1	2021-06-24	United States
N_204_R	N	204	SRR15087360	28883	G	C	0,997067	2021-06-24	United States
N_235_F	N	235	SRR15087360	28977	C	T	0,997774	2021-06-24	United States
N_254_V	N	254	SRR15087360	29034	C	T	0,0893764	2021-06-24	United States
ORF1ab_1001_I	ORF1ab	1001	SRR15087361	3267	C	T	0,999709	2021-06-24	United States
ORF1ab_1708_D	ORF1ab	1708	SRR15087361	5388	C	A	0,999914	2021-06-24	United States
ORF1ab_2055_S	ORF1ab	2055	SRR15087361	6428	C	T	0,999693	2021-06-24	United States
ORF1ab_2230_T	ORF1ab	2230	SRR15087361	6954	T	C	0,999714	2021-06-24	United States
ORF1ab_2407_P	ORF1ab	2407	SRR15087361	7484	T	C	0,999847	2021-06-24	United States
ORF1ab_3674_NA	ORF1ab	3674	SRR15087361	11287	G	-TCTGGTTTT	0,926359	2021-06-24	United States
ORF1ab_3676_S	ORF1ab	3676	SRR15087361	11291	G	A	0,941843	2021-06-24	United States
ORF1ab_3677_L	ORF1ab	3677	SRR15087361	11296	T	G	0,99331	2021-06-24	United States
ORF1ab_3966_R	ORF1ab	3966	SRR15087361	12162	A	G	0,999644	2021-06-24	United States
ORF1ab_314_L	ORF1ab	314	SRR15087361	14408	C	T	0,998948	2021-06-24	United States
ORF1ab_1383_R	ORF1ab	1383	SRR15087361	17615	A	G	1	2021-06-24	United States
ORF1ab_2557_R	ORF1ab	2557	SRR15087361	21137	A	G	0,999811	2021-06-24	United States
S_68_NA	S	68	SRR15087361	21764	A	-TACATG	0,460482	2021-06-24	United States
S_143_NA	S	143	SRR15087361	21990	T	-TTA	0,916742	2021-06-24	United States
S_501_Y	S	501	SRR15087361	23063	A	T	0,999787	2021-06-24	United States
S_570_D	S	570	SRR15087361	23271	C	A	0,999538	2021-06-24	United States
S_614_G	S	614	SRR15087361	23403	A	G	0,999833	2021-06-24	United States
S_681_H	S	681	SRR15087361	23604	C	A	0,999944	2021-06-24	United States
S_716_I	S	716	SRR15087361	23709	C	T	0,99959	2021-06-24	United States
S_982_A	S	982	SRR15087361	24506	T	G	0,999624	2021-06-24	United States
S_1118_H	S	1118	SRR15087361	24914	G	C	0,999823	2021-06-24	United States
S_1191_N	S	1191	SRR15087361	25135	G	T	0,999754	2021-06-24	United States
ORF3a_68_T	ORF3a	68	SRR15087361	25595	G	C	0,999654	2021-06-24	United States
ORF8_27_*	ORF8	27	SRR15087361	27972	C	T	1	2021-06-24	United States
ORF8_52_I	ORF8	52	SRR15087361	28048	G	T	0,999922	2021-06-24	United States
ORF8_73_C	ORF8	73	SRR15087361	28111	A	G	0,999875	2021-06-24	United States
N_3_H	N	3	SRR15087361	28280	G	C	0,999793	2021-06-24	United States
N_3_V	N	3	SRR15087361	28281	A	T	0,999812	2021-06-24	United States
N_3_E	N	3	SRR15087361	28282	T	A	0,999831	2021-06-24	United States
N_203_K	N	203	SRR15087361	28881	G	A	0,999718	2021-06-24	United States
N_204_R	N	204	SRR15087361	28883	G	C	0,999818	2021-06-24	United States
N_235_F	N	235	SRR15087361	28977	C	T	0,999304	2021-06-24	United States
ORF1ab_1633_D	ORF1ab	1633	SRR15087362	5164	G	T	0,999838	2021-06-24	United States
ORF1ab_1640_L	ORF1ab	1640	SRR15087362	5184	C	T	0,999405	2021-06-24	United States
ORF1ab_3209_V	ORF1ab	3209	SRR15087362	9891	C	T	0,999483	2021-06-24	United States
ORF1ab_3718_A	ORF1ab	3718	SRR15087362	11418	T	C	0,999857	2021-06-24	United States
ORF1ab_3750_I	ORF1ab	3750	SRR15087362	11514	C	T	0,999711	2021-06-24	United States
ORF1ab_3905_I	ORF1ab	3905	SRR15087362	11979	C	T	0,999795	2021-06-24	United States
ORF1ab_314_L	ORF1ab	314	SRR15087362	14408	C	T	1	2021-06-24	United States
ORF1ab_662_S	ORF1ab	662	SRR15087362	15451	G	A	0,997748	2021-06-24	United States
ORF1ab_1000_L	ORF1ab	1000	SRR15087362	16466	C	T	0,999825	2021-06-24	United States
S_19_R	S	19	SRR15087362	21618	C	G	0,999957	2021-06-24	United States
S_142_D	S	142	SRR15087362	21987	G	A	0,451928	2021-06-24	United States
S_156_NA	S	156	SRR15087362	22028	G	-AGTTCA	0,992114	2021-06-24	United States
S_222_V	S	222	SRR15087362	22227	C	T	0,999499	2021-06-24	United States
S_289_I	S	289	SRR15087362	22427	G	A	1	2021-06-24	United States
S_452_R	S	452	SRR15087362	22917	T	G	0,99974	2021-06-24	United States
S_478_K	S	478	SRR15087362	22995	C	A	0,999768	2021-06-24	United States
S_614_G	S	614	SRR15087362	23403	A	G	0,99988	2021-06-24	United States
S_681_R	S	681	SRR15087362	23604	C	G	0,999754	2021-06-24	United States
S_950_N	S	950	SRR15087362	24410	G	A	0,89782	2021-06-24	United States
ORF3a_26_L	ORF3a	26	SRR15087362	25469	C	T	0,999906	2021-06-24	United States
M_82_T	M	82	SRR15087362	26767	T	C	0,999828	2021-06-24	United States
ORF7a_82_A	ORF7a	82	SRR15087362	27638	T	C	0,999735	2021-06-24	United States
ORF7a_120_I	ORF7a	120	SRR15087362	27752	C	T	0,999875	2021-06-24	United States
ORF8_118_NA	ORF8	118	SRR15087362	28247	A	-GATTTC	0,918917	2021-06-24	United States
ORF8_120_L	ORF8	120	SRR15087362	28253	C	A	0,996714	2021-06-24	United States
N_18_V	N	18	SRR15087362	28326	G	T	0,999784	2021-06-24	United States
N_63_G	N	63	SRR15087362	28461	A	G	0,937183	2021-06-24	United States
N_203_M	N	203	SRR15087362	28881	G	T	0,999705	2021-06-24	United States
N_377_Y	N	377	SRR15087362	29402	G	T	0,999442	2021-06-24	United States
ORF1ab_913_D	ORF1ab	913	SRR15087363	3004	G	T	1	2021-06-24	United States
ORF1ab_1001_I	ORF1ab	1001	SRR15087363	3267	C	T	0,999737	2021-06-24	United States
ORF1ab_1708_D	ORF1ab	1708	SRR15087363	5388	C	A	1	2021-06-24	United States
ORF1ab_2230_T	ORF1ab	2230	SRR15087363	6954	T	C	1	2021-06-24	United States
ORF1ab_2259_I	ORF1ab	2259	SRR15087363	7042	G	T	0,999304	2021-06-24	United States
ORF1ab_3674_NA	ORF1ab	3674	SRR15087363	11287	G	-TCTGGTTTT	0,91031	2021-06-24	United States
ORF1ab_3676_S	ORF1ab	3676	SRR15087363	11291	G	A	0,97721	2021-06-24	United States
ORF1ab_3677_L	ORF1ab	3677	SRR15087363	11296	T	G	0,999397	2021-06-24	United States
ORF1ab_3790_F	ORF1ab	3790	SRR15087363	11634	G	T	0,999907	2021-06-24	United States
ORF1ab_218_L	ORF1ab	218	SRR15087363	14120	C	T	0,999734	2021-06-24	United States
ORF1ab_314_L	ORF1ab	314	SRR15087363	14408	C	T	0,999566	2021-06-24	United States
ORF1ab_1878_H	ORF1ab	1878	SRR15087363	19101	G	T	0,999467	2021-06-24	United States
S_68_NA	S	68	SRR15087363	21764	A	-TACATG	0,462832	2021-06-24	United States
S_143_NA	S	143	SRR15087363	21990	T	-TTA	0,90106	2021-06-24	United States
S_501_Y	S	501	SRR15087363	23063	A	T	1	2021-06-24	United States
S_570_D	S	570	SRR15087363	23271	C	A	0,999701	2021-06-24	United States
S_614_G	S	614	SRR15087363	23403	A	G	0,99969	2021-06-24	United States
S_681_H	S	681	SRR15087363	23604	C	A	0,999884	2021-06-24	United States
S_716_I	S	716	SRR15087363	23709	C	T	0,999882	2021-06-24	United States
S_982_A	S	982	SRR15087363	24506	T	G	0,999594	2021-06-24	United States
S_1118_H	S	1118	SRR15087363	24914	G	C	0,999735	2021-06-24	United States
ORF3a_240_S	ORF3a	240	SRR15087363	26110	C	T	1	2021-06-24	United States
M_192_NA	M	192	SRR15087363	27097	G	-T	0,0608463	2021-06-24	United States
ORF8_27_*	ORF8	27	SRR15087363	27972	C	T	1	2021-06-24	United States
ORF8_52_I	ORF8	52	SRR15087363	28048	G	T	1	2021-06-24	United States
ORF8_68_*	ORF8	68	SRR15087363	28095	A	T	0,913375	2021-06-24	United States
ORF8_73_C	ORF8	73	SRR15087363	28111	A	G	0,999875	2021-06-24	United States
N_3_H	N	3	SRR15087363	28280	G	C	0,999956	2021-06-24	United States
N_3_V	N	3	SRR15087363	28281	A	T	0,999907	2021-06-24	United States
N_3_E	N	3	SRR15087363	28282	T	A	0,999863	2021-06-24	United States
N_203_K	N	203	SRR15087363	28881	G	A	1	2021-06-24	United States
N_204_R	N	204	SRR15087363	28883	G	C	1	2021-06-24	United States
N_235_F	N	235	SRR15087363	28977	C	T	1	2021-06-24	United States
ORF1ab_1306_S	ORF1ab	1306	SRR15087364	4181	G	T	0,999898	2021-06-24	United States
ORF1ab_2046_L	ORF1ab	2046	SRR15087364	6402	C	T	0,999587	2021-06-24	United States
ORF1ab_2287_S	ORF1ab	2287	SRR15087364	7124	C	T	1	2021-06-24	United States
ORF1ab_2930_L	ORF1ab	2930	SRR15087364	9053	G	T	1	2021-06-24	United States
ORF1ab_3255_I	ORF1ab	3255	SRR15087364	10029	C	T	0,999778	2021-06-24	United States
ORF1ab_3646_A	ORF1ab	3646	SRR15087364	11201	A	G	0,999578	2021-06-24	United States
ORF1ab_3731_V	ORF1ab	3731	SRR15087364	11456	A	G	1	2021-06-24	United States
ORF1ab_4182_F	ORF1ab	4182	SRR15087364	12809	C	T	0,998937	2021-06-24	United States
ORF1ab_314_L	ORF1ab	314	SRR15087364	14408	C	T	0,99935	2021-06-24	United States
ORF1ab_662_S	ORF1ab	662	SRR15087364	15451	G	A	0,997932	2021-06-24	United States
ORF1ab_1000_L	ORF1ab	1000	SRR15087364	16466	C	T	0,99973	2021-06-24	United States
ORF1ab_1918_V	ORF1ab	1918	SRR15087364	19220	C	T	0,99955	2021-06-24	United States
ORF1ab_2131_V	ORF1ab	2131	SRR15087364	19859	C	T	0,987013	2021-06-24	United States
S_19_R	S	19	SRR15087364	21618	C	G	0,999917	2021-06-24	United States
S_142_D	S	142	SRR15087364	21987	G	A	0,47927	2021-06-24	United States
S_156_NA	S	156	SRR15087364	22028	G	-AGTTCA	0,995692	2021-06-24	United States
S_452_R	S	452	SRR15087364	22917	T	G	1	2021-06-24	United States
S_478_K	S	478	SRR15087364	22995	C	A	1	2021-06-24	United States
S_614_G	S	614	SRR15087364	23403	A	G	0,999914	2021-06-24	United States
S_681_R	S	681	SRR15087364	23604	C	G	0,999523	2021-06-24	United States
S_859_I	S	859	SRR15087364	24138	C	T	0,999758	2021-06-24	United States
S_950_N	S	950	SRR15087364	24410	G	A	0,93531	2021-06-24	United States
ORF3a_26_L	ORF3a	26	SRR15087364	25469	C	T	1	2021-06-24	United States
M_82_T	M	82	SRR15087364	26767	T	C	0,99961	2021-06-24	United States
ORF7a_82_A	ORF7a	82	SRR15087364	27638	T	C	1	2021-06-24	United States
ORF7a_120_I	ORF7a	120	SRR15087364	27752	C	T	1	2021-06-24	United States
ORF7b_40_I	ORF7b	40	SRR15087364	27874	C	T	0,999652	2021-06-24	United States
ORF8_118_NA	ORF8	118	SRR15087364	28247	A	-GATTTC	0,895319	2021-06-24	United States
ORF8_120_L	ORF8	120	SRR15087364	28253	C	A	0,994413	2021-06-24	United States
N_63_G	N	63	SRR15087364	28461	A	G	0,98932	2021-06-24	United States
N_135_I	N	135	SRR15087364	28677	C	T	0,999827	2021-06-24	United States
N_203_M	N	203	SRR15087364	28881	G	T	1	2021-06-24	United States
N_215_C	N	215	SRR15087364	28916	G	T	1	2021-06-24	United States
N_377_Y	N	377	SRR15087364	29402	G	T	0,997297	2021-06-24	United States
ORF1ab_1220_H	ORF1ab	1220	SRR15089523	3924	C	A	0,99955	2021-06-23	United States
ORF1ab_1640_L	ORF1ab	1640	SRR15089523	5184	C	T	0,997942	2021-06-23	United States
ORF1ab_3209_V	ORF1ab	3209	SRR15089523	9891	C	T	0,999459	2021-06-23	United States
ORF1ab_3718_A	ORF1ab	3718	SRR15089523	11418	T	C	0,999881	2021-06-23	United States
ORF1ab_3750_I	ORF1ab	3750	SRR15089523	11514	C	T	0,999326	2021-06-23	United States
ORF1ab_314_L	ORF1ab	314	SRR15089523	14408	C	T	0,999866	2021-06-23	United States
ORF1ab_662_S	ORF1ab	662	SRR15089523	15451	G	A	0,998914	2021-06-23	United States
ORF1ab_1000_L	ORF1ab	1000	SRR15089523	16466	C	T	0,999763	2021-06-23	United States
S_19_R	S	19	SRR15089523	21618	C	G	0,998672	2021-06-23	United States
S_68_NA	S	68	SRR15089523	21764	A	-TACATG	0,581498	2021-06-23	United States
S_142_D	S	142	SRR15089523	21987	G	A	0,330827	2021-06-23	United States
S_143_NA	S	143	SRR15089523	21990	T	-TTA	0,546763	2021-06-23	United States
S_156_NA	S	156	SRR15089523	22028	G	-AGTTCA	0,999371	2021-06-23	United States
S_222_V	S	222	SRR15089523	22227	C	T	0,999408	2021-06-23	United States
S_452_R	S	452	SRR15089523	22917	T	G	0,999477	2021-06-23	United States
S_478_K	S	478	SRR15089523	22995	C	A	0,999735	2021-06-23	United States
S_614_G	S	614	SRR15089523	23403	A	G	0,999679	2021-06-23	United States
S_681_R	S	681	SRR15089523	23604	C	G	0,999805	2021-06-23	United States
S_950_N	S	950	SRR15089523	24410	G	A	0,997007	2021-06-23	United States
ORF3a_26_L	ORF3a	26	SRR15089523	25469	C	T	0,999759	2021-06-23	United States
ORF3a_224_C	ORF3a	224	SRR15089523	26062	G	T	0,999676	2021-06-23	United States
M_82_T	M	82	SRR15089523	26767	T	C	0,99966	2021-06-23	United States
M_197_N	M	197	SRR15089523	27112	G	A	0,999589	2021-06-23	United States
ORF7a_82_A	ORF7a	82	SRR15089523	27638	T	C	1	2021-06-23	United States
ORF7a_120_I	ORF7a	120	SRR15089523	27752	C	T	1	2021-06-23	United States
ORF8_118_NA	ORF8	118	SRR15089523	28247	A	-GATTTC	0,895389	2021-06-23	United States
ORF8_120_L	ORF8	120	SRR15089523	28253	C	A	0,999576	2021-06-23	United States
N_63_G	N	63	SRR15089523	28461	A	G	0,999214	2021-06-23	United States
N_203_M	N	203	SRR15089523	28881	G	T	1	2021-06-23	United States
N_377_Y	N	377	SRR15089523	29402	G	T	1	2021-06-23	United States
ORF1ab_52_S	ORF1ab	52	SRR15089524	419	G	A	0,998709	2021-06-25	United States
ORF1ab_640_D	ORF1ab	640	SRR15089524	2185	G	T	0,99939	2021-06-25	United States
ORF1ab_1640_L	ORF1ab	1640	SRR15089524	5184	C	T	0,997144	2021-06-25	United States
ORF1ab_3209_V	ORF1ab	3209	SRR15089524	9891	C	T	1	2021-06-25	United States
ORF1ab_3718_A	ORF1ab	3718	SRR15089524	11418	T	C	0,999818	2021-06-25	United States
ORF1ab_3750_I	ORF1ab	3750	SRR15089524	11514	C	T	0,999514	2021-06-25	United States
ORF1ab_314_L	ORF1ab	314	SRR15089524	14408	C	T	0,99961	2021-06-25	United States
ORF1ab_662_S	ORF1ab	662	SRR15089524	15451	G	A	0,998741	2021-06-25	United States
ORF1ab_1000_L	ORF1ab	1000	SRR15089524	16466	C	T	0,999507	2021-06-25	United States
S_19_R	S	19	SRR15089524	21618	C	G	1	2021-06-25	United States
S_156_NA	S	156	SRR15089524	22028	G	-AGTTCA	1	2021-06-25	United States
S_222_V	S	222	SRR15089524	22227	C	T	0,998705	2021-06-25	United States
S_452_R	S	452	SRR15089524	22917	T	G	0,999865	2021-06-25	United States
S_478_K	S	478	SRR15089524	22995	C	A	0,999863	2021-06-25	United States
S_614_G	S	614	SRR15089524	23403	A	G	0,999655	2021-06-25	United States
S_681_R	S	681	SRR15089524	23604	C	G	0,999671	2021-06-25	United States
S_950_N	S	950	SRR15089524	24410	G	A	0,997183	2021-06-25	United States
ORF3a_26_L	ORF3a	26	SRR15089524	25469	C	T	0,999455	2021-06-25	United States
M_82_T	M	82	SRR15089524	26767	T	C	0,999658	2021-06-25	United States
ORF7a_82_A	ORF7a	82	SRR15089524	27638	T	C	1	2021-06-25	United States
ORF7a_120_I	ORF7a	120	SRR15089524	27752	C	T	1	2021-06-25	United States
ORF8_54_L	ORF8	54	SRR15089524	28054	C	T	0,999523	2021-06-25	United States
ORF8_118_NA	ORF8	118	SRR15089524	28247	A	-GATTTC	0,884662	2021-06-25	United States
ORF8_120_L	ORF8	120	SRR15089524	28253	C	A	0,99927	2021-06-25	United States
N_63_G	N	63	SRR15089524	28461	A	G	0,999087	2021-06-25	United States
N_199_S	N	199	SRR15089524	28868	C	T	0,0787402	2021-06-25	United States
N_203_M	N	203	SRR15089524	28881	G	T	0,999653	2021-06-25	United States
N_377_Y	N	377	SRR15089524	29402	G	T	1	2021-06-25	United States
ORF1ab_1001_I	ORF1ab	1001	SRR15089525	3267	C	T	0,999285	2021-06-25	United States
ORF1ab_1639_N	ORF1ab	1639	SRR15089525	5180	G	A	0,892405	2021-06-25	United States
ORF1ab_1708_D	ORF1ab	1708	SRR15089525	5388	C	A	0,99936	2021-06-25	United States
ORF1ab_3586_K	ORF1ab	3586	SRR15089525	11022	C	A	0,202821	2021-06-25	United States
ORF1ab_3966_R	ORF1ab	3966	SRR15089525	12162	A	G	0,999654	2021-06-25	United States
ORF1ab_4217_K	ORF1ab	4217	SRR15089525	12915	C	A	0,0613099	2021-06-25	United States
ORF1ab_314_L	ORF1ab	314	SRR15089525	14408	C	T	0,999784	2021-06-25	United States
ORF1ab_611_L	ORF1ab	611	SRR15089525	15299	C	T	0,223598	2021-06-25	United States
ORF1ab_1383_R	ORF1ab	1383	SRR15089525	17615	A	G	0,999472	2021-06-25	United States
ORF1ab_2557_R	ORF1ab	2557	SRR15089525	21137	A	G	1	2021-06-25	United States
S_68_NA	S	68	SRR15089525	21764	A	-TACATG	0,9192	2021-06-25	United States
S_143_NA	S	143	SRR15089525	21990	T	-TTA	0,800986	2021-06-25	United States
S_247_NA	S	247	SRR15089525	22302	G	-TTA	0,0500443	2021-06-25	United States
S_501_Y	S	501	SRR15089525	23063	A	T	0,997275	2021-06-25	United States
S_570_D	S	570	SRR15089525	23271	C	A	0,999498	2021-06-25	United States
S_614_G	S	614	SRR15089525	23403	A	G	0,99987	2021-06-25	United States
S_681_H	S	681	SRR15089525	23604	C	A	1	2021-06-25	United States
S_716_I	S	716	SRR15089525	23709	C	T	0,9993	2021-06-25	United States
S_982_A	S	982	SRR15089525	24506	T	G	0,998762	2021-06-25	United States
S_1118_H	S	1118	SRR15089525	24914	G	C	0,999879	2021-06-25	United States
S_1191_N	S	1191	SRR15089525	25135	G	T	1	2021-06-25	United States
ORF3a_60_F	ORF3a	60	SRR15089525	25571	C	T	1	2021-06-25	United States
ORF8_27_*	ORF8	27	SRR15089525	27972	C	T	1	2021-06-25	United States
ORF8_52_I	ORF8	52	SRR15089525	28048	G	T	0,999276	2021-06-25	United States
ORF8_73_C	ORF8	73	SRR15089525	28111	A	G	0,999807	2021-06-25	United States
N_3_H	N	3	SRR15089525	28280	G	C	0,999938	2021-06-25	United States
N_3_V	N	3	SRR15089525	28281	A	T	0,999559	2021-06-25	United States
N_3_E	N	3	SRR15089525	28282	T	A	0,999499	2021-06-25	United States
N_232_G	N	232	SRR15089525	28967	A	G	1	2021-06-25	United States
N_235_F	N	235	SRR15089525	28977	C	T	1	2021-06-25	United States
N_300_Y	N	300	SRR15089525	29171	C	T	0,999389	2021-06-25	United States
ORF1ab_730_F	ORF1ab	730	SRR15089526	2453	C	T	1	2021-06-21	United States
ORF1ab_1001_I	ORF1ab	1001	SRR15089526	3267	C	T	1	2021-06-21	United States
ORF1ab_1178_I	ORF1ab	1178	SRR15089526	3797	T	A	0,0663977	2021-06-21	United States
ORF1ab_1708_D	ORF1ab	1708	SRR15089526	5388	C	A	0,99934	2021-06-21	United States
ORF1ab_3544_T	ORF1ab	3544	SRR15089526	10896	T	C	0,10375	2021-06-21	United States
ORF1ab_3674_NA	ORF1ab	3674	SRR15089526	11287	G	-TCTGGTTTT	0,679507	2021-06-21	United States
ORF1ab_314_L	ORF1ab	314	SRR15089526	14408	C	T	0,99981	2021-06-21	United States
ORF1ab_869_S	ORF1ab	869	SRR15089526	16072	G	T	0,129442	2021-06-21	United States
ORF1ab_1728_D	ORF1ab	1728	SRR15089526	18651	G	T	0,999925	2021-06-21	United States
S_68_NA	S	68	SRR15089526	21764	A	-TACATG	0,894048	2021-06-21	United States
S_98_F	S	98	SRR15089526	21855	C	T	0,999681	2021-06-21	United States
S_138_H	S	138	SRR15089526	21974	G	C	0,99935	2021-06-21	United States
S_143_NA	S	143	SRR15089526	21990	T	-TTA	0,814781	2021-06-21	United States
S_501_Y	S	501	SRR15089526	23063	A	T	1	2021-06-21	United States
S_570_D	S	570	SRR15089526	23271	C	A	0,999411	2021-06-21	United States
S_614_G	S	614	SRR15089526	23403	A	G	0,999465	2021-06-21	United States
S_681_H	S	681	SRR15089526	23604	C	A	0,99956	2021-06-21	United States
S_716_I	S	716	SRR15089526	23709	C	T	0,999587	2021-06-21	United States
S_982_A	S	982	SRR15089526	24506	T	G	1	2021-06-21	United States
S_1118_H	S	1118	SRR15089526	24914	G	C	0,999562	2021-06-21	United States
ORF7a_23_F	ORF7a	23	SRR15089526	27461	G	T	0,997974	2021-06-21	United States
ORF8_27_*	ORF8	27	SRR15089526	27972	C	T	0,999492	2021-06-21	United States
ORF8_52_I	ORF8	52	SRR15089526	28048	G	T	0,999376	2021-06-21	United States
ORF8_73_C	ORF8	73	SRR15089526	28111	A	G	0,999413	2021-06-21	United States
N_3_H	N	3	SRR15089526	28280	G	C	0,999699	2021-06-21	United States
N_3_V	N	3	SRR15089526	28281	A	T	0,999879	2021-06-21	United States
N_3_E	N	3	SRR15089526	28282	T	A	0,999699	2021-06-21	United States
N_203_K	N	203	SRR15089526	28881	G	A	1	2021-06-21	United States
N_204_R	N	204	SRR15089526	28883	G	C	1	2021-06-21	United States
N_235_F	N	235	SRR15089526	28977	C	T	1	2021-06-21	United States
ORF1ab_124_C	ORF1ab	124	SRR15089527	635	C	T	0,0686179	2021-06-22	United States
ORF1ab_1306_S	ORF1ab	1306	SRR15089527	4181	G	T	0,999794	2021-06-22	United States
ORF1ab_2046_L	ORF1ab	2046	SRR15089527	6402	C	T	0,999059	2021-06-22	United States
ORF1ab_2287_S	ORF1ab	2287	SRR15089527	7124	C	T	0,99947	2021-06-22	United States
ORF1ab_2930_L	ORF1ab	2930	SRR15089527	9053	G	T	0,999459	2021-06-22	United States
ORF1ab_3255_I	ORF1ab	3255	SRR15089527	10029	C	T	1	2021-06-22	United States
ORF1ab_3646_A	ORF1ab	3646	SRR15089527	11201	A	G	0,999069	2021-06-22	United States
ORF1ab_314_L	ORF1ab	314	SRR15089527	14408	C	T	0,999767	2021-06-22	United States
ORF1ab_662_S	ORF1ab	662	SRR15089527	15451	G	A	0,998803	2021-06-22	United States
ORF1ab_673_L	ORF1ab	673	SRR15089527	15485	C	T	0,0595351	2021-06-22	United States
ORF1ab_1000_L	ORF1ab	1000	SRR15089527	16466	C	T	1	2021-06-22	United States
ORF1ab_1540_I	ORF1ab	1540	SRR15089527	18086	C	T	0,999533	2021-06-22	United States
ORF1ab_1644_I	ORF1ab	1644	SRR15089527	18397	G	A	0,0825992	2021-06-22	United States
ORF1ab_1918_V	ORF1ab	1918	SRR15089527	19220	C	T	0,999458	2021-06-22	United States
ORF1ab_2084_NA	ORF1ab	2084	SRR15089527	19718	C	+A	0,0529101	2021-06-22	United States
S_19_R	S	19	SRR15089527	21618	C	G	1	2021-06-22	United States
S_452_R	S	452	SRR15089527	22917	T	G	0,999822	2021-06-22	United States
S_478_K	S	478	SRR15089527	22995	C	A	0,999658	2021-06-22	United States
S_614_G	S	614	SRR15089527	23403	A	G	0,999841	2021-06-22	United States
S_681_R	S	681	SRR15089527	23604	C	G	0,999484	2021-06-22	United States
S_884_F	S	884	SRR15089527	24213	C	T	0,0569381	2021-06-22	United States
S_950_N	S	950	SRR15089527	24410	G	A	0,999653	2021-06-22	United States
ORF3a_26_L	ORF3a	26	SRR15089527	25469	C	T	0,999647	2021-06-22	United States
ORF3a_239_Q	ORF3a	239	SRR15089527	26107	G	C	1	2021-06-22	United States
M_82_T	M	82	SRR15089527	26767	T	C	0,999761	2021-06-22	United States
ORF7b_40_I	ORF7b	40	SRR15089527	27874	C	T	0,998756	2021-06-22	United States
ORF8_118_NA	ORF8	118	SRR15089527	28247	A	-GATTTC	0,882082	2021-06-22	United States
ORF8_120_L	ORF8	120	SRR15089527	28253	C	A	0,995158	2021-06-22	United States
N_63_G	N	63	SRR15089527	28461	A	G	0,999387	2021-06-22	United States
N_203_M	N	203	SRR15089527	28881	G	T	1	2021-06-22	United States
N_215_C	N	215	SRR15089527	28916	G	T	1	2021-06-22	United States
N_327_L	N	327	SRR15089527	29253	C	T	0,0601516	2021-06-22	United States
N_377_Y	N	377	SRR15089527	29402	G	T	1	2021-06-22	United States
N_383_S	N	383	SRR15089527	29420	C	T	1	2021-06-22	United States
ORF1ab_378_L	ORF1ab	378	SRR15089529	1397	G	T	0,99965	2021-06-22	United States
ORF1ab_1001_I	ORF1ab	1001	SRR15089529	3267	C	T	0,999551	2021-06-22	United States
ORF1ab_1708_D	ORF1ab	1708	SRR15089529	5388	C	A	0,999754	2021-06-22	United States
ORF1ab_2230_T	ORF1ab	2230	SRR15089529	6954	T	C	0,999242	2021-06-22	United States
ORF1ab_2259_I	ORF1ab	2259	SRR15089529	7042	G	T	0,999142	2021-06-22	United States
ORF1ab_2862_M	ORF1ab	2862	SRR15089529	8849	G	A	0,999893	2021-06-22	United States
ORF1ab_3674_NA	ORF1ab	3674	SRR15089529	11287	G	-TCTGGTTTT	0,694867	2021-06-22	United States
ORF1ab_3677_L	ORF1ab	3677	SRR15089529	11296	T	G	0,98	2021-06-22	United States
ORF1ab_218_L	ORF1ab	218	SRR15089529	14120	C	T	0,999341	2021-06-22	United States
ORF1ab_314_L	ORF1ab	314	SRR15089529	14408	C	T	0,999741	2021-06-22	United States
ORF1ab_1619_Y	ORF1ab	1619	SRR15089529	18322	C	T	0,999576	2021-06-22	United States
S_68_NA	S	68	SRR15089529	21764	A	-TACATG	0,896584	2021-06-22	United States
S_143_NA	S	143	SRR15089529	21990	T	-TTA	0,810114	2021-06-22	United States
S_501_Y	S	501	SRR15089529	23063	A	T	0,999897	2021-06-22	United States
S_570_D	S	570	SRR15089529	23271	C	A	0,999548	2021-06-22	United States
S_614_G	S	614	SRR15089529	23403	A	G	0,99966	2021-06-22	United States
S_681_H	S	681	SRR15089529	23604	C	A	0,999819	2021-06-22	United States
S_716_I	S	716	SRR15089529	23709	C	T	0,999689	2021-06-22	United States
S_982_A	S	982	SRR15089529	24506	T	G	0,999577	2021-06-22	United States
S_1118_H	S	1118	SRR15089529	24914	G	C	0,999671	2021-06-22	United States
S_1260_Y	S	1260	SRR15089529	25340	G	T	0,998289	2021-06-22	United States
ORF8_27_*	ORF8	27	SRR15089529	27972	C	T	0,999409	2021-06-22	United States
ORF8_52_I	ORF8	52	SRR15089529	28048	G	T	0,999907	2021-06-22	United States
ORF8_61_F	ORF8	61	SRR15089529	28075	G	T	0,999535	2021-06-22	United States
ORF8_68_*	ORF8	68	SRR15089529	28095	A	T	0,994659	2021-06-22	United States
ORF8_73_C	ORF8	73	SRR15089529	28111	A	G	0,99965	2021-06-22	United States
N_3_H	N	3	SRR15089529	28280	G	C	1	2021-06-22	United States
N_3_V	N	3	SRR15089529	28281	A	T	0,999526	2021-06-22	United States
N_3_E	N	3	SRR15089529	28282	T	A	0,999461	2021-06-22	United States
N_203_K	N	203	SRR15089529	28881	G	A	1	2021-06-22	United States
N_204_R	N	204	SRR15089529	28883	G	C	1	2021-06-22	United States
N_235_F	N	235	SRR15089529	28977	C	T	0,999402	2021-06-22	United States
ORF1ab_1306_S	ORF1ab	1306	SRR15089531	4181	G	T	0,999762	2021-06-19	United States
ORF1ab_2046_L	ORF1ab	2046	SRR15089531	6402	C	T	0,998897	2021-06-19	United States
ORF1ab_2287_S	ORF1ab	2287	SRR15089531	7124	C	T	0,99949	2021-06-19	United States
ORF1ab_2930_L	ORF1ab	2930	SRR15089531	9053	G	T	0,999459	2021-06-19	United States
ORF1ab_3255_I	ORF1ab	3255	SRR15089531	10029	C	T	1	2021-06-19	United States
ORF1ab_3646_A	ORF1ab	3646	SRR15089531	11201	A	G	0,999578	2021-06-19	United States
ORF1ab_314_L	ORF1ab	314	SRR15089531	14408	C	T	0,999785	2021-06-19	United States
ORF1ab_662_S	ORF1ab	662	SRR15089531	15451	G	A	0,998921	2021-06-19	United States
ORF1ab_1000_L	ORF1ab	1000	SRR15089531	16466	C	T	0,999661	2021-06-19	United States
ORF1ab_1744_V	ORF1ab	1744	SRR15089531	18698	C	T	0,999432	2021-06-19	United States
ORF1ab_1918_V	ORF1ab	1918	SRR15089531	19220	C	T	0,999541	2021-06-19	United States
S_19_R	S	19	SRR15089531	21618	C	G	1	2021-06-19	United States
S_156_NA	S	156	SRR15089531	22028	G	-AGTTCA	0,997866	2021-06-19	United States
S_452_R	S	452	SRR15089531	22917	T	G	0,9997	2021-06-19	United States
S_478_K	S	478	SRR15089531	22995	C	A	0,999851	2021-06-19	United States
S_614_G	S	614	SRR15089531	23403	A	G	0,999758	2021-06-19	United States
S_681_R	S	681	SRR15089531	23604	C	G	0,999905	2021-06-19	United States
S_950_N	S	950	SRR15089531	24410	G	A	0,998708	2021-06-19	United States
ORF3a_26_L	ORF3a	26	SRR15089531	25469	C	T	0,999786	2021-06-19	United States
ORF3a_239_Q	ORF3a	239	SRR15089531	26107	G	C	0,999599	2021-06-19	United States
M_82_T	M	82	SRR15089531	26767	T	C	0,999786	2021-06-19	United States
ORF7a_82_A	ORF7a	82	SRR15089531	27638	T	C	1	2021-06-19	United States
ORF7a_120_I	ORF7a	120	SRR15089531	27752	C	T	0,992647	2021-06-19	United States
ORF7b_40_I	ORF7b	40	SRR15089531	27874	C	T	0,999485	2021-06-19	United States
ORF8_118_NA	ORF8	118	SRR15089531	28247	A	-GATTTC	0,886406	2021-06-19	United States
ORF8_120_L	ORF8	120	SRR15089531	28253	C	A	0,992757	2021-06-19	United States
N_63_G	N	63	SRR15089531	28461	A	G	0,999429	2021-06-19	United States
N_203_M	N	203	SRR15089531	28881	G	T	0,999582	2021-06-19	United States
N_215_C	N	215	SRR15089531	28916	G	T	0,998991	2021-06-19	United States
N_377_Y	N	377	SRR15089531	29402	G	T	1	2021-06-19	United States
ORF1ab_1640_L	ORF1ab	1640	SRR15089532	5184	C	T	0,99727	2021-06-22	United States
ORF1ab_2266_H	ORF1ab	2266	SRR15089532	7061	T	C	0,08519	2021-06-22	United States
ORF1ab_3209_V	ORF1ab	3209	SRR15089532	9891	C	T	1	2021-06-22	United States
ORF1ab_3718_A	ORF1ab	3718	SRR15089532	11418	T	C	0,99985	2021-06-22	United States
ORF1ab_3750_I	ORF1ab	3750	SRR15089532	11514	C	T	0,998971	2021-06-22	United States
ORF1ab_314_L	ORF1ab	314	SRR15089532	14408	C	T	0,999717	2021-06-22	United States
ORF1ab_662_S	ORF1ab	662	SRR15089532	15451	G	A	0,998683	2021-06-22	United States
ORF1ab_1000_L	ORF1ab	1000	SRR15089532	16466	C	T	0,999094	2021-06-22	United States
S_19_R	S	19	SRR15089532	21618	C	G	1	2021-06-22	United States
S_144_NA	S	144	SRR15089532	21993	A	-TT	0,0607143	2021-06-22	United States
S_156_NA	S	156	SRR15089532	22028	G	-AGTTCA	0,998557	2021-06-22	United States
S_222_V	S	222	SRR15089532	22227	C	T	1	2021-06-22	United States
S_452_R	S	452	SRR15089532	22917	T	G	0,999268	2021-06-22	United States
S_478_K	S	478	SRR15089532	22995	C	A	1	2021-06-22	United States
S_614_G	S	614	SRR15089532	23403	A	G	0,999534	2021-06-22	United States
S_681_R	S	681	SRR15089532	23604	C	G	0,999804	2021-06-22	United States
S_950_N	S	950	SRR15089532	24410	G	A	0,999056	2021-06-22	United States
S_1074_S	S	1074	SRR15089532	24783	A	G	0,997474	2021-06-22	United States
S_1264_L	S	1264	SRR15089532	25352	G	T	0,999717	2021-06-22	United States
ORF3a_26_L	ORF3a	26	SRR15089532	25469	C	T	0,999826	2021-06-22	United States
ORF3a_219_F	ORF3a	219	SRR15089532	26049	G	T	0,999511	2021-06-22	United States
M_82_T	M	82	SRR15089532	26767	T	C	0,999606	2021-06-22	United States
ORF6_48_N	ORF6	48	SRR15089532	27345	A	T	0,999454	2021-06-22	United States
ORF8_118_NA	ORF8	118	SRR15089532	28247	A	-GATTTC	0,892294	2021-06-22	United States
ORF8_120_L	ORF8	120	SRR15089532	28253	C	A	0,9978	2021-06-22	United States
N_63_G	N	63	SRR15089532	28461	A	G	0,999157	2021-06-22	United States
N_203_M	N	203	SRR15089532	28881	G	T	1	2021-06-22	United States
N_377_Y	N	377	SRR15089532	29402	G	T	1	2021-06-22	United States
ORF1ab_959_S	ORF1ab	959	SRR15089533	3140	C	T	0,999424	2021-06-20	United States
ORF1ab_1001_I	ORF1ab	1001	SRR15089533	3267	C	T	0,998384	2021-06-20	United States
ORF1ab_1257_T	ORF1ab	1257	SRR15089533	4035	T	C	0,169215	2021-06-20	United States
ORF1ab_1708_D	ORF1ab	1708	SRR15089533	5388	C	A	0,999762	2021-06-20	United States
ORF1ab_1948_N	ORF1ab	1948	SRR15089533	6109	G	T	0,653488	2021-06-20	United States
ORF1ab_3674_NA	ORF1ab	3674	SRR15089533	11287	G	-TCTGGTTTT	0,554021	2021-06-20	United States
ORF1ab_3909_NA	ORF1ab	3909	SRR15089533	11990	G	+A	0,0847132	2021-06-20	United States
ORF1ab_4176_N	ORF1ab	4176	SRR15089533	12793	G	T	0,360205	2021-06-20	United States
ORF1ab_218_L	ORF1ab	218	SRR15089533	14120	C	T	0,999332	2021-06-20	United States
ORF1ab_314_L	ORF1ab	314	SRR15089533	14408	C	T	0,999576	2021-06-20	United States
ORF1ab_461_NA	ORF1ab	461	SRR15089533	14848	C	-TATTTG	0,143668	2021-06-20	United States
ORF1ab_1361_P	ORF1ab	1361	SRR15089533	17549	T	C	0,170889	2021-06-20	United States
S_68_NA	S	68	SRR15089533	21764	A	-TACATG	0,901183	2021-06-20	United States
S_143_NA	S	143	SRR15089533	21990	T	-TTA	0,808672	2021-06-20	United States
S_501_Y	S	501	SRR15089533	23063	A	T	0,999355	2021-06-20	United States
S_570_D	S	570	SRR15089533	23271	C	A	0,999739	2021-06-20	United States
S_614_G	S	614	SRR15089533	23403	A	G	0,9998	2021-06-20	United States
S_681_H	S	681	SRR15089533	23604	C	A	0,999626	2021-06-20	United States
S_716_I	S	716	SRR15089533	23709	C	T	0,999824	2021-06-20	United States
S_982_A	S	982	SRR15089533	24506	T	G	0,999158	2021-06-20	United States
S_1118_H	S	1118	SRR15089533	24914	G	C	1	2021-06-20	United States
ORF6_36_M	ORF6	36	SRR15089533	27309	A	G	0,199933	2021-06-20	United States
ORF8_27_*	ORF8	27	SRR15089533	27972	C	T	1	2021-06-20	United States
ORF8_52_I	ORF8	52	SRR15089533	28048	G	T	1	2021-06-20	United States
ORF8_61_F	ORF8	61	SRR15089533	28075	G	T	1	2021-06-20	United States
ORF8_68_*	ORF8	68	SRR15089533	28095	A	T	0,999336	2021-06-20	United States
ORF8_73_C	ORF8	73	SRR15089533	28111	A	G	0,999554	2021-06-20	United States
N_3_H	N	3	SRR15089533	28280	G	C	0,999899	2021-06-20	United States
N_3_V	N	3	SRR15089533	28281	A	T	0,999695	2021-06-20	United States
N_3_E	N	3	SRR15089533	28282	T	A	0,999698	2021-06-20	United States
N_235_F	N	235	SRR15089533	28977	C	T	1	2021-06-20	United States
ORF1ab_633_D	ORF1ab	633	SRR15089534	2164	G	T	0,999711	2021-06-24	United States
ORF1ab_1306_S	ORF1ab	1306	SRR15089534	4181	G	T	0,99971	2021-06-24	United States
ORF1ab_2046_L	ORF1ab	2046	SRR15089534	6402	C	T	0,999151	2021-06-24	United States
ORF1ab_2287_S	ORF1ab	2287	SRR15089534	7124	C	T	0,999674	2021-06-24	United States
ORF1ab_2554_V	ORF1ab	2554	SRR15089534	7926	C	T	0,999561	2021-06-24	United States
ORF1ab_2930_L	ORF1ab	2930	SRR15089534	9053	G	T	0,999645	2021-06-24	United States
ORF1ab_3089_L	ORF1ab	3089	SRR15089534	9530	T	C	0,16627	2021-06-24	United States
ORF1ab_3255_I	ORF1ab	3255	SRR15089534	10029	C	T	0,999737	2021-06-24	United States
ORF1ab_3646_A	ORF1ab	3646	SRR15089534	11201	A	G	0,999433	2021-06-24	United States
ORF1ab_3718_F	ORF1ab	3718	SRR15089534	11417	G	T	0,999099	2021-06-24	United States
ORF1ab_183_V	ORF1ab	183	SRR15089534	14014	T	G	0,999943	2021-06-24	United States
ORF1ab_314_L	ORF1ab	314	SRR15089534	14408	C	T	0,999664	2021-06-24	United States
ORF1ab_662_S	ORF1ab	662	SRR15089534	15451	G	A	0,998521	2021-06-24	United States
ORF1ab_1000_L	ORF1ab	1000	SRR15089534	16466	C	T	0,999715	2021-06-24	United States
ORF1ab_1918_V	ORF1ab	1918	SRR15089534	19220	C	T	0,999393	2021-06-24	United States
ORF1ab_2681_K	ORF1ab	2681	SRR15089534	21508	G	A	1	2021-06-24	United States
S_19_R	S	19	SRR15089534	21618	C	G	1	2021-06-24	United States
S_156_NA	S	156	SRR15089534	22028	G	-AGTTCA	0,998416	2021-06-24	United States
S_452_R	S	452	SRR15089534	22917	T	G	0,999277	2021-06-24	United States
S_478_K	S	478	SRR15089534	22995	C	A	0,999759	2021-06-24	United States
S_572_I	S	572	SRR15089534	23277	C	T	0,999614	2021-06-24	United States
S_614_G	S	614	SRR15089534	23403	A	G	0,999639	2021-06-24	United States
S_640_F	S	640	SRR15089534	23481	C	T	0,999844	2021-06-24	United States
S_681_R	S	681	SRR15089534	23604	C	G	0,99985	2021-06-24	United States
S_950_N	S	950	SRR15089534	24410	G	A	0,995753	2021-06-24	United States
ORF3a_26_L	ORF3a	26	SRR15089534	25469	C	T	0,999675	2021-06-24	United States
M_82_T	M	82	SRR15089534	26767	T	C	0,999642	2021-06-24	United States
ORF7a_82_A	ORF7a	82	SRR15089534	27638	T	C	0,995763	2021-06-24	United States
ORF7a_120_I	ORF7a	120	SRR15089534	27752	C	T	1	2021-06-24	United States
ORF7b_40_I	ORF7b	40	SRR15089534	27874	C	T	0,999216	2021-06-24	United States
ORF8_118_NA	ORF8	118	SRR15089534	28247	A	-GATTTC	0,892816	2021-06-24	United States
ORF8_120_L	ORF8	120	SRR15089534	28253	C	A	0,988095	2021-06-24	United States
N_63_G	N	63	SRR15089534	28461	A	G	0,999146	2021-06-24	United States
N_203_M	N	203	SRR15089534	28881	G	T	0,9986	2021-06-24	United States
N_215_C	N	215	SRR15089534	28916	G	T	0,999084	2021-06-24	United States
N_377_Y	N	377	SRR15089534	29402	G	T	0,999779	2021-06-24	United States
ORF1ab_1055_A	ORF1ab	1055	SRR15089535	3428	A	G	0,999832	2021-06-19	United States
ORF1ab_1202_N	ORF1ab	1202	SRR15089535	3871	G	T	0,0672914	2021-06-19	United States
ORF1ab_1538_I	ORF1ab	1538	SRR15089535	4878	C	T	1	2021-06-19	United States
ORF1ab_3255_I	ORF1ab	3255	SRR15089535	10029	C	T	0,999396	2021-06-19	United States
ORF1ab_3729_R	ORF1ab	3729	SRR15089535	11451	A	G	0,999698	2021-06-19	United States
ORF1ab_314_L	ORF1ab	314	SRR15089535	14408	C	T	0,999853	2021-06-19	United States
ORF1ab_512_C	ORF1ab	512	SRR15089535	15002	A	G	0,999765	2021-06-19	United States
ORF1ab_1184_D	ORF1ab	1184	SRR15089535	17019	G	T	0,999631	2021-06-19	United States
ORF1ab_1342_S	ORF1ab	1342	SRR15089535	17491	C	T	0,999803	2021-06-19	United States
ORF1ab_2613_C	ORF1ab	2613	SRR15089535	21304	C	T	1	2021-06-19	United States
S_95_I	S	95	SRR15089535	21846	C	T	0,999828	2021-06-19	United States
S_143_NA	S	143	SRR15089535	21990	T	+TAC	0,573287	2021-06-19	United States
S_346_K	S	346	SRR15089535	22599	G	A	0,994907	2021-06-19	United States
S_484_K	S	484	SRR15089535	23012	G	A	0,999725	2021-06-19	United States
S_501_Y	S	501	SRR15089535	23063	A	T	1	2021-06-19	United States
S_614_G	S	614	SRR15089535	23403	A	G	0,99975	2021-06-19	United States
S_681_H	S	681	SRR15089535	23604	C	A	0,999516	2021-06-19	United States
S_950_N	S	950	SRR15089535	24410	G	A	0,999227	2021-06-19	United States
ORF3a_20_M	ORF3a	20	SRR15089535	25452	C	G	0,999705	2021-06-19	United States
ORF3a_57_H	ORF3a	57	SRR15089535	25563	G	T	0,999551	2021-06-19	United States
ORF3a_125_L	ORF3a	125	SRR15089535	25765	A	T	0,999506	2021-06-19	United States
ORF3a_255_NA	ORF3a	255	SRR15089535	26157	T	-GTTA	0,887053	2021-06-19	United States
ORF8_11_K	ORF8	11	SRR15089535	27925	C	A	0,999751	2021-06-19	United States
ORF8_38_S	ORF8	38	SRR15089535	28005	C	T	0,999886	2021-06-19	United States
ORF8_67_F	ORF8	67	SRR15089535	28093	C	T	0,998734	2021-06-19	United States
N_205_I	N	205	SRR15089535	28887	C	T	0,999088	2021-06-19	United States
ORF1ab_1306_S	ORF1ab	1306	SRR15089536	4181	G	T	0,999753	2021-06-21	United States
ORF1ab_2046_L	ORF1ab	2046	SRR15089536	6402	C	T	0,999129	2021-06-21	United States
ORF1ab_2287_S	ORF1ab	2287	SRR15089536	7124	C	T	1	2021-06-21	United States
ORF1ab_2930_L	ORF1ab	2930	SRR15089536	9053	G	T	0,999784	2021-06-21	United States
ORF1ab_3255_I	ORF1ab	3255	SRR15089536	10029	C	T	1	2021-06-21	United States
ORF1ab_3287_I	ORF1ab	3287	SRR15089536	10125	C	T	0,0520517	2021-06-21	United States
ORF1ab_3603_NA	ORF1ab	3603	SRR15089536	11074	C	+T	0,0944781	2021-06-21	United States
ORF1ab_3606_NA	ORF1ab	3606	SRR15089536	11082	T	-G	0,0780757	2021-06-21	United States
ORF1ab_3606_F	ORF1ab	3606	SRR15089536	11083	G	T	0,999316	2021-06-21	United States
ORF1ab_3646_A	ORF1ab	3646	SRR15089536	11201	A	G	0,99958	2021-06-21	United States
ORF1ab_162_V	ORF1ab	162	SRR15089536	13951	A	G	0,999481	2021-06-21	United States
ORF1ab_314_L	ORF1ab	314	SRR15089536	14408	C	T	0,999579	2021-06-21	United States
ORF1ab_662_S	ORF1ab	662	SRR15089536	15451	G	A	0,998667	2021-06-21	United States
ORF1ab_1000_L	ORF1ab	1000	SRR15089536	16466	C	T	1	2021-06-21	United States
ORF1ab_1918_V	ORF1ab	1918	SRR15089536	19220	C	T	0,999633	2021-06-21	United States
S_19_R	S	19	SRR15089536	21618	C	G	1	2021-06-21	United States
S_30_H	S	30	SRR15089536	21650	A	C	0,0621469	2021-06-21	United States
S_156_NA	S	156	SRR15089536	22028	G	-AGTTCA	0,996757	2021-06-21	United States
S_452_R	S	452	SRR15089536	22917	T	G	1	2021-06-21	United States
S_478_K	S	478	SRR15089536	22995	C	A	0,999803	2021-06-21	United States
S_614_G	S	614	SRR15089536	23403	A	G	0,999751	2021-06-21	United States
S_681_R	S	681	SRR15089536	23604	C	G	0,999859	2021-06-21	United States
S_950_N	S	950	SRR15089536	24410	G	A	0,998879	2021-06-21	United States
ORF3a_26_L	ORF3a	26	SRR15089536	25469	C	T	0,999708	2021-06-21	United States
M_82_T	M	82	SRR15089536	26767	T	C	0,999603	2021-06-21	United States
ORF7b_40_I	ORF7b	40	SRR15089536	27874	C	T	0,999751	2021-06-21	United States
ORF8_118_NA	ORF8	118	SRR15089536	28247	A	-GATTTC	0,891447	2021-06-21	United States
ORF8_120_L	ORF8	120	SRR15089536	28253	C	A	0,995129	2021-06-21	United States
N_63_G	N	63	SRR15089536	28461	A	G	0,998965	2021-06-21	United States
N_194_L	N	194	SRR15089536	28854	C	T	1	2021-06-21	United States
N_203_M	N	203	SRR15089536	28881	G	T	0,999354	2021-06-21	United States
N_215_C	N	215	SRR15089536	28916	G	T	1	2021-06-21	United States
N_377_Y	N	377	SRR15089536	29402	G	T	1	2021-06-21	United States
ORF1ab_966_P	ORF1ab	966	SRR15089537	3161	T	C	0,993264	2021-06-24	United States
ORF1ab_1001_I	ORF1ab	1001	SRR15089537	3267	C	T	0,997195	2021-06-24	United States
ORF1ab_1242_I	ORF1ab	1242	SRR15089537	3990	C	T	0,999605	2021-06-24	United States
ORF1ab_1708_D	ORF1ab	1708	SRR15089537	5388	C	A	0,999781	2021-06-24	United States
ORF1ab_1743_F	ORF1ab	1743	SRR15089537	5493	C	T	0,999864	2021-06-24	United States
ORF1ab_2221_L	ORF1ab	2221	SRR15089537	6927	C	T	0,997834	2021-06-24	United States
ORF1ab_2230_T	ORF1ab	2230	SRR15089537	6954	T	C	1	2021-06-24	United States
ORF1ab_3674_NA	ORF1ab	3674	SRR15089537	11287	G	-TCTGGTTTT	0,705673	2021-06-24	United States
ORF1ab_3677_L	ORF1ab	3677	SRR15089537	11296	T	G	1	2021-06-24	United States
ORF1ab_314_L	ORF1ab	314	SRR15089537	14408	C	T	0,998667	2021-06-24	United States
S_68_NA	S	68	SRR15089537	21764	A	-TACATG	0,8896	2021-06-24	United States
S_143_NA	S	143	SRR15089537	21990	T	-TTA	0,811007	2021-06-24	United States
S_501_Y	S	501	SRR15089537	23063	A	T	0,999903	2021-06-24	United States
S_570_D	S	570	SRR15089537	23271	C	A	0,99979	2021-06-24	United States
S_614_G	S	614	SRR15089537	23403	A	G	0,999615	2021-06-24	United States
S_681_H	S	681	SRR15089537	23604	C	A	0,999709	2021-06-24	United States
S_716_I	S	716	SRR15089537	23709	C	T	0,999718	2021-06-24	United States
S_982_A	S	982	SRR15089537	24506	T	G	0,999387	2021-06-24	United States
S_1118_H	S	1118	SRR15089537	24914	G	C	0,999439	2021-06-24	United States
ORF3a_131_C	ORF3a	131	SRR15089537	25785	G	T	0,999561	2021-06-24	United States
ORF8_27_*	ORF8	27	SRR15089537	27972	C	T	0,999487	2021-06-24	United States
ORF8_52_I	ORF8	52	SRR15089537	28048	G	T	0,998545	2021-06-24	United States
ORF8_68_*	ORF8	68	SRR15089537	28095	A	T	0,996397	2021-06-24	United States
ORF8_73_C	ORF8	73	SRR15089537	28111	A	G	0,999388	2021-06-24	United States
N_3_H	N	3	SRR15089537	28280	G	C	0,999925	2021-06-24	United States
N_3_V	N	3	SRR15089537	28281	A	T	0,999848	2021-06-24	United States
N_3_E	N	3	SRR15089537	28282	T	A	0,999699	2021-06-24	United States
N_203_K	N	203	SRR15089537	28881	G	A	0,998959	2021-06-24	United States
N_204_R	N	204	SRR15089537	28883	G	C	0,999658	2021-06-24	United States
N_235_F	N	235	SRR15089537	28977	C	T	0,997499	2021-06-24	United States
N_418_H	N	418	SRR15089537	29527	G	T	0,19242	2021-06-24	United States
ORF1ab_380_L	ORF1ab	380	SRR15089538	1404	C	T	0,999208	2021-06-26	United States
ORF1ab_823_I	ORF1ab	823	SRR15089538	2732	G	A	0,999672	2021-06-26	United States
ORF1ab_1306_S	ORF1ab	1306	SRR15089538	4181	G	T	0,999689	2021-06-26	United States
ORF1ab_1496_I	ORF1ab	1496	SRR15089538	4752	C	T	0,99963	2021-06-26	United States
ORF1ab_2046_L	ORF1ab	2046	SRR15089538	6402	C	T	0,998886	2021-06-26	United States
ORF1ab_2287_S	ORF1ab	2287	SRR15089538	7124	C	T	0,999436	2021-06-26	United States
ORF1ab_2930_L	ORF1ab	2930	SRR15089538	9053	G	T	0,999858	2021-06-26	United States
ORF1ab_3255_I	ORF1ab	3255	SRR15089538	10029	C	T	0,999765	2021-06-26	United States
ORF1ab_3646_A	ORF1ab	3646	SRR15089538	11201	A	G	0,999668	2021-06-26	United States
ORF1ab_314_L	ORF1ab	314	SRR15089538	14408	C	T	0,999614	2021-06-26	United States
ORF1ab_662_S	ORF1ab	662	SRR15089538	15451	G	A	0,998863	2021-06-26	United States
ORF1ab_1000_L	ORF1ab	1000	SRR15089538	16466	C	T	0,999735	2021-06-26	United States
ORF1ab_1869_N	ORF1ab	1869	SRR15089538	19072	G	A	0,999533	2021-06-26	United States
ORF1ab_1918_V	ORF1ab	1918	SRR15089538	19220	C	T	0,999344	2021-06-26	United States
S_19_R	S	19	SRR15089538	21618	C	G	1	2021-06-26	United States
S_156_NA	S	156	SRR15089538	22028	G	-AGTTCA	0,996995	2021-06-26	United States
S_452_R	S	452	SRR15089538	22917	T	G	0,999581	2021-06-26	United States
S_478_K	S	478	SRR15089538	22995	C	A	0,999683	2021-06-26	United States
S_614_G	S	614	SRR15089538	23403	A	G	0,999813	2021-06-26	United States
S_681_R	S	681	SRR15089538	23604	C	G	0,999802	2021-06-26	United States
S_950_N	S	950	SRR15089538	24410	G	A	0,996216	2021-06-26	United States
S_1264_L	S	1264	SRR15089538	25352	G	T	0,999108	2021-06-26	United States
ORF3a_26_L	ORF3a	26	SRR15089538	25469	C	T	0,999579	2021-06-26	United States
ORF3a_240_S	ORF3a	240	SRR15089538	26110	C	T	0,999344	2021-06-26	United States
M_82_T	M	82	SRR15089538	26767	T	C	0,999728	2021-06-26	United States
ORF7a_82_A	ORF7a	82	SRR15089538	27638	T	C	1	2021-06-26	United States
ORF7a_120_I	ORF7a	120	SRR15089538	27752	C	T	1	2021-06-26	United States
ORF7b_40_I	ORF7b	40	SRR15089538	27874	C	T	0,999005	2021-06-26	United States
ORF8_118_NA	ORF8	118	SRR15089538	28247	A	-GATTTC	0,888519	2021-06-26	United States
ORF8_120_L	ORF8	120	SRR15089538	28253	C	A	0,996226	2021-06-26	United States
N_63_G	N	63	SRR15089538	28461	A	G	0,99891	2021-06-26	United States
N_203_M	N	203	SRR15089538	28881	G	T	0,999845	2021-06-26	United States
N_206_F	N	206	SRR15089538	28890	C	T	0,999335	2021-06-26	United States
N_215_C	N	215	SRR15089538	28916	G	T	0,999103	2021-06-26	United States
N_377_Y	N	377	SRR15089538	29402	G	T	1	2021-06-26	United States
ORF1ab_1001_I	ORF1ab	1001	SRR15089539	3267	C	T	0,999572	2021-06-22	United States
ORF1ab_1496_I	ORF1ab	1496	SRR15089539	4752	C	T	0,999166	2021-06-22	United States
ORF1ab_1708_D	ORF1ab	1708	SRR15089539	5388	C	A	0,999637	2021-06-22	United States
ORF1ab_2230_T	ORF1ab	2230	SRR15089539	6954	T	C	1	2021-06-22	United States
ORF1ab_3674_NA	ORF1ab	3674	SRR15089539	11287	G	-TCTGGTTTT	0,662213	2021-06-22	United States
ORF1ab_4161_I	ORF1ab	4161	SRR15089539	12747	C	T	0,0677555	2021-06-22	United States
ORF1ab_4182_F	ORF1ab	4182	SRR15089539	12809	C	T	0,999611	2021-06-22	United States
ORF1ab_218_L	ORF1ab	218	SRR15089539	14120	C	T	0,999279	2021-06-22	United States
ORF1ab_314_L	ORF1ab	314	SRR15089539	14408	C	T	0,999428	2021-06-22	United States
ORF1ab_813_H	ORF1ab	813	SRR15089539	15906	G	T	0,999445	2021-06-22	United States
ORF1ab_2557_R	ORF1ab	2557	SRR15089539	21137	A	G	0,999779	2021-06-22	United States
S_68_NA	S	68	SRR15089539	21764	A	-TACATG	0,891869	2021-06-22	United States
S_143_NA	S	143	SRR15089539	21990	T	-TTA	0,814687	2021-06-22	United States
S_501_Y	S	501	SRR15089539	23063	A	T	0,999793	2021-06-22	United States
S_570_D	S	570	SRR15089539	23271	C	A	0,999415	2021-06-22	United States
S_614_G	S	614	SRR15089539	23403	A	G	0,999731	2021-06-22	United States
S_681_H	S	681	SRR15089539	23604	C	A	0,999866	2021-06-22	United States
S_716_I	S	716	SRR15089539	23709	C	T	0,999871	2021-06-22	United States
S_982_A	S	982	SRR15089539	24506	T	G	0,998818	2021-06-22	United States
S_1118_H	S	1118	SRR15089539	24914	G	C	0,999502	2021-06-22	United States
ORF8_27_*	ORF8	27	SRR15089539	27972	C	T	0,999742	2021-06-22	United States
ORF8_52_I	ORF8	52	SRR15089539	28048	G	T	1	2021-06-22	United States
ORF8_68_*	ORF8	68	SRR15089539	28095	A	T	0,998371	2021-06-22	United States
ORF8_73_C	ORF8	73	SRR15089539	28111	A	G	0,999537	2021-06-22	United States
N_3_H	N	3	SRR15089539	28280	G	C	1	2021-06-22	United States
N_3_V	N	3	SRR15089539	28281	A	T	0,999637	2021-06-22	United States
N_3_E	N	3	SRR15089539	28282	T	A	0,99964	2021-06-22	United States
N_203_K	N	203	SRR15089539	28881	G	A	1	2021-06-22	United States
N_204_R	N	204	SRR15089539	28883	G	C	1	2021-06-22	United States
N_235_F	N	235	SRR15089539	28977	C	T	1	2021-06-22	United States
ORF1ab_1001_I	ORF1ab	1001	SRR15089540	3267	C	T	0,999558	2021-06-19	United States
ORF1ab_1708_D	ORF1ab	1708	SRR15089540	5388	C	A	0,999937	2021-06-19	United States
ORF1ab_2230_T	ORF1ab	2230	SRR15089540	6954	T	C	1	2021-06-19	United States
ORF1ab_3674_NA	ORF1ab	3674	SRR15089540	11287	G	-TCTGGTTTT	0,673905	2021-06-19	United States
ORF1ab_3677_L	ORF1ab	3677	SRR15089540	11296	T	G	0,993289	2021-06-19	United States
ORF1ab_3966_R	ORF1ab	3966	SRR15089540	12162	A	G	0,999711	2021-06-19	United States
ORF1ab_314_L	ORF1ab	314	SRR15089540	14408	C	T	0,999559	2021-06-19	United States
ORF1ab_1383_R	ORF1ab	1383	SRR15089540	17615	A	G	0,999684	2021-06-19	United States
ORF1ab_2557_R	ORF1ab	2557	SRR15089540	21137	A	G	0,999758	2021-06-19	United States
S_68_NA	S	68	SRR15089540	21764	A	-TACATG	0,929544	2021-06-19	United States
S_143_NA	S	143	SRR15089540	21990	T	-TTA	0,804688	2021-06-19	United States
S_501_Y	S	501	SRR15089540	23063	A	T	0,99975	2021-06-19	United States
S_570_D	S	570	SRR15089540	23271	C	A	0,999611	2021-06-19	United States
S_614_G	S	614	SRR15089540	23403	A	G	0,99977	2021-06-19	United States
S_681_H	S	681	SRR15089540	23604	C	A	0,999807	2021-06-19	United States
S_716_I	S	716	SRR15089540	23709	C	T	0,999937	2021-06-19	United States
S_982_A	S	982	SRR15089540	24506	T	G	0,999502	2021-06-19	United States
S_1118_H	S	1118	SRR15089540	24914	G	C	0,999419	2021-06-19	United States
S_1191_N	S	1191	SRR15089540	25135	G	T	0,99977	2021-06-19	United States
ORF3a_60_F	ORF3a	60	SRR15089540	25571	C	T	0,999605	2021-06-19	United States
ORF8_27_*	ORF8	27	SRR15089540	27972	C	T	0,999836	2021-06-19	United States
ORF8_52_I	ORF8	52	SRR15089540	28048	G	T	0,999207	2021-06-19	United States
ORF8_73_C	ORF8	73	SRR15089540	28111	A	G	0,999598	2021-06-19	United States
N_3_H	N	3	SRR15089540	28280	G	C	0,999766	2021-06-19	United States
N_3_V	N	3	SRR15089540	28281	A	T	0,999434	2021-06-19	United States
N_3_E	N	3	SRR15089540	28282	T	A	0,999485	2021-06-19	United States
N_203_K	N	203	SRR15089540	28881	G	A	1	2021-06-19	United States
N_204_R	N	204	SRR15089540	28883	G	C	0,998588	2021-06-19	United States
N_232_G	N	232	SRR15089540	28967	A	G	1	2021-06-19	United States
N_235_F	N	235	SRR15089540	28977	C	T	0,998973	2021-06-19	United States
N_300_Y	N	300	SRR15089540	29171	C	T	0,999745	2021-06-19	United States
ORF1ab_140_NA	ORF1ab	140	SRR15089542	683	C	-TA	0,0501017	2021-06-19	United States
ORF1ab_692_P	ORF1ab	692	SRR15089542	2339	T	C	0,0613343	2021-06-19	United States
ORF1ab_730_F	ORF1ab	730	SRR15089542	2453	C	T	1	2021-06-19	United States
ORF1ab_1001_I	ORF1ab	1001	SRR15089542	3267	C	T	0,999918	2021-06-19	United States
ORF1ab_1687_*	ORF1ab	1687	SRR15089542	5324	G	T	0,0517697	2021-06-19	United States
ORF1ab_1708_D	ORF1ab	1708	SRR15089542	5388	C	A	0,999613	2021-06-19	United States
ORF1ab_2230_T	ORF1ab	2230	SRR15089542	6954	T	C	1	2021-06-19	United States
ORF1ab_3116_F	ORF1ab	3116	SRR15089542	9611	C	T	0,999793	2021-06-19	United States
ORF1ab_3674_NA	ORF1ab	3674	SRR15089542	11287	G	-TCTGGTTTT	0,685432	2021-06-19	United States
ORF1ab_3895_Y	ORF1ab	3895	SRR15089542	11948	C	T	0,0772695	2021-06-19	United States
ORF1ab_3956_NA	ORF1ab	3956	SRR15089542	12132	C	-T	0,0512668	2021-06-19	United States
ORF1ab_314_L	ORF1ab	314	SRR15089542	14408	C	T	0,999663	2021-06-19	United States
ORF1ab_873_NA	ORF1ab	873	SRR15089542	16085	A	-T	0,0687847	2021-06-19	United States
ORF1ab_1295_NA	ORF1ab	1295	SRR15089542	17352	C	-T	0,050976	2021-06-19	United States
ORF1ab_1727_L	ORF1ab	1727	SRR15089542	18647	C	T	0,999093	2021-06-19	United States
ORF1ab_1835_NA	ORF1ab	1835	SRR15089542	18971	A	-GGTTCAACACATG	0,145429	2021-06-19	United States
S_30_H	S	30	SRR15089542	21650	A	C	0,0530303	2021-06-19	United States
S_68_NA	S	68	SRR15089542	21764	A	-TACATG	0,893991	2021-06-19	United States
S_98_F	S	98	SRR15089542	21855	C	T	0,999766	2021-06-19	United States
S_138_H	S	138	SRR15089542	21974	G	C	0,999349	2021-06-19	United States
S_143_NA	S	143	SRR15089542	21990	T	-TTA	0,769614	2021-06-19	United States
S_501_Y	S	501	SRR15089542	23063	A	T	1	2021-06-19	United States
S_570_D	S	570	SRR15089542	23271	C	A	0,999401	2021-06-19	United States
S_614_G	S	614	SRR15089542	23403	A	G	0,999793	2021-06-19	United States
S_681_H	S	681	SRR15089542	23604	C	A	0,999701	2021-06-19	United States
S_716_I	S	716	SRR15089542	23709	C	T	0,99981	2021-06-19	United States
S_982_A	S	982	SRR15089542	24506	T	G	1	2021-06-19	United States
S_1051_NA	S	1051	SRR15089542	24715	C	+T	0,174816	2021-06-19	United States
ORF8_27_*	ORF8	27	SRR15089542	27972	C	T	0,999898	2021-06-19	United States
ORF8_52_I	ORF8	52	SRR15089542	28048	G	T	1	2021-06-19	United States
ORF8_73_C	ORF8	73	SRR15089542	28111	A	G	0,999665	2021-06-19	United States
N_3_H	N	3	SRR15089542	28280	G	C	0,999847	2021-06-19	United States
N_3_V	N	3	SRR15089542	28281	A	T	0,999563	2021-06-19	United States
N_3_E	N	3	SRR15089542	28282	T	A	0,999619	2021-06-19	United States
N_8_D	N	8	SRR15089542	28295	A	G	0,99987	2021-06-19	United States
N_203_K	N	203	SRR15089542	28881	G	A	1	2021-06-19	United States
N_204_R	N	204	SRR15089542	28883	G	C	1	2021-06-19	United States
N_235_F	N	235	SRR15089542	28977	C	T	1	2021-06-19	United States
ORF1ab_265_I	ORF1ab	265	SRR15089543	1059	C	T	0,999769	2021-06-23	United States
ORF1ab_934_V	ORF1ab	934	SRR15089543	3066	G	T	0,999719	2021-06-23	United States
ORF1ab_1545_Y	ORF1ab	1545	SRR15089543	4898	C	T	0,999844	2021-06-23	United States
ORF1ab_1679_S	ORF1ab	1679	SRR15089543	5300	G	T	0,999431	2021-06-23	United States
ORF1ab_3162_E	ORF1ab	3162	SRR15089543	9749	A	G	0,999912	2021-06-23	United States
ORF1ab_3201_P	ORF1ab	3201	SRR15089543	9867	T	C	0,99958	2021-06-23	United States
ORF1ab_3209_V	ORF1ab	3209	SRR15089543	9891	C	T	0,998773	2021-06-23	United States
ORF1ab_3674_NA	ORF1ab	3674	SRR15089543	11287	G	-TCTGGTTTT	0,699238	2021-06-23	United States
ORF1ab_3677_L	ORF1ab	3677	SRR15089543	11296	T	G	0,994012	2021-06-23	United States
ORF1ab_3847_I	ORF1ab	3847	SRR15089543	11804	G	A	0,999615	2021-06-23	United States
ORF1ab_314_L	ORF1ab	314	SRR15089543	14408	C	T	0,999696	2021-06-23	United States
ORF1ab_1643_V	ORF1ab	1643	SRR15089543	18395	C	T	0,998173	2021-06-23	United States
ORF1ab_1779_I	ORF1ab	1779	SRR15089543	18803	G	T	0,999847	2021-06-23	United States
S_30_H	S	30	SRR15089543	21650	A	C	0,0573248	2021-06-23	United States
S_80_G	S	80	SRR15089543	21801	A	G	0,999844	2021-06-23	United States
S_143_NA	S	143	SRR15089543	21990	T	-TTA	0,807609	2021-06-23	United States
S_157_S	S	157	SRR15089543	22032	T	C	0,999231	2021-06-23	United States
S_452_R	S	452	SRR15089543	22917	T	G	0,999664	2021-06-23	United States
S_614_G	S	614	SRR15089543	23403	A	G	0,99977	2021-06-23	United States
S_859_N	S	859	SRR15089543	24138	C	A	0,999796	2021-06-23	United States
S_950_H	S	950	SRR15089543	24410	G	C	0,998435	2021-06-23	United States
ORF3a_39_T	ORF3a	39	SRR15089543	25507	G	A	0,998646	2021-06-23	United States
ORF3a_42_L	ORF3a	42	SRR15089543	25517	C	T	0,999174	2021-06-23	United States
ORF3a_57_H	ORF3a	57	SRR15089543	25563	G	T	0,999847	2021-06-23	United States
ORF3a_103_NA	ORF3a	103	SRR15089543	25701	C	+T	0,0616536	2021-06-23	United States
ORF3a_104_S	ORF3a	104	SRR15089543	25702	C	T	0,997369	2021-06-23	United States
ORF3a_104_L	ORF3a	104	SRR15089543	25703	C	T	0,999742	2021-06-23	United States
ORF8_11_I	ORF8	11	SRR15089543	27925	C	T	0,9991	2021-06-23	United States
ORF8_51_S	ORF8	51	SRR15089543	28044	G	T	0,999598	2021-06-23	United States
N_205_I	N	205	SRR15089543	28887	C	T	0,998416	2021-06-23	United States
N_234_I	N	234	SRR15089543	28975	G	A	1	2021-06-23	United States
ORF1ab_1001_I	ORF1ab	1001	SRR15089544	3267	C	T	0,999477	2021-06-19	United States
ORF1ab_1708_D	ORF1ab	1708	SRR15089544	5388	C	A	0,999612	2021-06-19	United States
ORF1ab_2230_T	ORF1ab	2230	SRR15089544	6954	T	C	1	2021-06-19	United States
ORF1ab_3674_NA	ORF1ab	3674	SRR15089544	11287	G	-TCTGGTTTT	0,694923	2021-06-19	United States
ORF1ab_3677_L	ORF1ab	3677	SRR15089544	11296	T	G	0,986207	2021-06-19	United States
ORF1ab_3966_R	ORF1ab	3966	SRR15089544	12162	A	G	0,999658	2021-06-19	United States
ORF1ab_314_L	ORF1ab	314	SRR15089544	14408	C	T	0,999832	2021-06-19	United States
ORF1ab_1383_R	ORF1ab	1383	SRR15089544	17615	A	G	0,996492	2021-06-19	United States
ORF1ab_2557_R	ORF1ab	2557	SRR15089544	21137	A	G	0,999943	2021-06-19	United States
S_68_NA	S	68	SRR15089544	21764	A	-TACATG	0,923081	2021-06-19	United States
S_143_NA	S	143	SRR15089544	21990	T	-TTA	0,803125	2021-06-19	United States
S_501_Y	S	501	SRR15089544	23063	A	T	1	2021-06-19	United States
S_570_D	S	570	SRR15089544	23271	C	A	0,999615	2021-06-19	United States
S_614_G	S	614	SRR15089544	23403	A	G	0,999714	2021-06-19	United States
S_681_H	S	681	SRR15089544	23604	C	A	0,999772	2021-06-19	United States
S_716_I	S	716	SRR15089544	23709	C	T	0,999552	2021-06-19	United States
S_982_A	S	982	SRR15089544	24506	T	G	0,999647	2021-06-19	United States
S_1118_H	S	1118	SRR15089544	24914	G	C	0,99962	2021-06-19	United States
S_1191_N	S	1191	SRR15089544	25135	G	T	0,999526	2021-06-19	United States
ORF3a_60_F	ORF3a	60	SRR15089544	25571	C	T	0,99976	2021-06-19	United States
ORF8_27_*	ORF8	27	SRR15089544	27972	C	T	0,999853	2021-06-19	United States
ORF8_52_I	ORF8	52	SRR15089544	28048	G	T	0,999631	2021-06-19	United States
ORF8_73_C	ORF8	73	SRR15089544	28111	A	G	0,999529	2021-06-19	United States
N_3_H	N	3	SRR15089544	28280	G	C	0,999876	2021-06-19	United States
N_3_V	N	3	SRR15089544	28281	A	T	0,999625	2021-06-19	United States
N_3_E	N	3	SRR15089544	28282	T	A	0,999752	2021-06-19	United States
N_203_K	N	203	SRR15089544	28881	G	A	1	2021-06-19	United States
N_204_R	N	204	SRR15089544	28883	G	C	1	2021-06-19	United States
N_232_G	N	232	SRR15089544	28967	A	G	1	2021-06-19	United States
N_235_F	N	235	SRR15089544	28977	C	T	0,998685	2021-06-19	United States
N_300_Y	N	300	SRR15089544	29171	C	T	0,999518	2021-06-19	United States
ORF1ab_211_T	ORF1ab	211	SRR15089545	896	G	A	0,999056	2021-06-20	United States
ORF1ab_727_I	ORF1ab	727	SRR15089545	2445	C	T	1	2021-06-20	United States
ORF1ab_1001_I	ORF1ab	1001	SRR15089545	3267	C	T	0,999565	2021-06-20	United States
ORF1ab_1708_D	ORF1ab	1708	SRR15089545	5388	C	A	0,999734	2021-06-20	United States
ORF1ab_2230_T	ORF1ab	2230	SRR15089545	6954	T	C	1	2021-06-20	United States
ORF1ab_3163_S	ORF1ab	3163	SRR15089545	9754	A	C	0,999635	2021-06-20	United States
ORF1ab_3674_NA	ORF1ab	3674	SRR15089545	11287	G	-TCTGGTTTT	0,59199	2021-06-20	United States
ORF1ab_3677_L	ORF1ab	3677	SRR15089545	11296	T	G	0,980583	2021-06-20	United States
ORF1ab_314_L	ORF1ab	314	SRR15089545	14408	C	T	0,999924	2021-06-20	United States
ORF1ab_658_I	ORF1ab	658	SRR15089545	15439	G	A	0,999521	2021-06-20	United States
ORF1ab_1001_S	ORF1ab	1001	SRR15089545	16468	C	T	0,999779	2021-06-20	United States
ORF1ab_1383_R	ORF1ab	1383	SRR15089545	17615	A	G	0,999532	2021-06-20	United States
ORF1ab_1808_D	ORF1ab	1808	SRR15089545	18891	G	T	0,999709	2021-06-20	United States
S_68_NA	S	68	SRR15089545	21764	A	-TACATG	0,900542	2021-06-20	United States
S_143_NA	S	143	SRR15089545	21990	T	-TTA	0,806011	2021-06-20	United States
S_501_Y	S	501	SRR15089545	23063	A	T	0,999703	2021-06-20	United States
S_570_D	S	570	SRR15089545	23271	C	A	0,999467	2021-06-20	United States
S_614_G	S	614	SRR15089545	23403	A	G	0,999904	2021-06-20	United States
S_681_H	S	681	SRR15089545	23604	C	A	0,999723	2021-06-20	United States
S_716_I	S	716	SRR15089545	23709	C	T	0,999308	2021-06-20	United States
S_982_A	S	982	SRR15089545	24506	T	G	0,999405	2021-06-20	United States
S_1118_H	S	1118	SRR15089545	24914	G	C	0,999709	2021-06-20	United States
ORF8_27_*	ORF8	27	SRR15089545	27972	C	T	0,999425	2021-06-20	United States
ORF8_52_I	ORF8	52	SRR15089545	28048	G	T	0,999759	2021-06-20	United States
ORF8_73_C	ORF8	73	SRR15089545	28111	A	G	0,999413	2021-06-20	United States
N_3_H	N	3	SRR15089545	28280	G	C	0,99949	2021-06-20	United States
N_3_V	N	3	SRR15089545	28281	A	T	0,999486	2021-06-20	United States
N_3_E	N	3	SRR15089545	28282	T	A	0,999536	2021-06-20	United States
N_203_K	N	203	SRR15089545	28881	G	A	0,999097	2021-06-20	United States
N_204_R	N	204	SRR15089545	28883	G	C	1	2021-06-20	United States
N_235_F	N	235	SRR15089545	28977	C	T	0,998796	2021-06-20	United States
ORF1ab_1306_S	ORF1ab	1306	SRR15089546	4181	G	T	0,999782	2021-06-22	United States
ORF1ab_2046_L	ORF1ab	2046	SRR15089546	6402	C	T	0,998183	2021-06-22	United States
ORF1ab_2287_S	ORF1ab	2287	SRR15089546	7124	C	T	0,999764	2021-06-22	United States
ORF1ab_2930_L	ORF1ab	2930	SRR15089546	9053	G	T	0,999675	2021-06-22	United States
ORF1ab_3255_I	ORF1ab	3255	SRR15089546	10029	C	T	1	2021-06-22	United States
ORF1ab_3580_Y	ORF1ab	3580	SRR15089546	11003	C	T	0,990959	2021-06-22	United States
ORF1ab_3646_A	ORF1ab	3646	SRR15089546	11201	A	G	0,999648	2021-06-22	United States
ORF1ab_314_L	ORF1ab	314	SRR15089546	14408	C	T	0,999528	2021-06-22	United States
ORF1ab_662_S	ORF1ab	662	SRR15089546	15451	G	A	0,998595	2021-06-22	United States
ORF1ab_1000_L	ORF1ab	1000	SRR15089546	16466	C	T	0,999653	2021-06-22	United States
ORF1ab_1257_V	ORF1ab	1257	SRR15089546	17236	A	G	0,999842	2021-06-22	United States
ORF1ab_1918_V	ORF1ab	1918	SRR15089546	19220	C	T	0,999595	2021-06-22	United States
S_19_R	S	19	SRR15089546	21618	C	G	1	2021-06-22	United States
S_156_NA	S	156	SRR15089546	22028	G	-AGTTCA	0,995652	2021-06-22	United States
S_452_R	S	452	SRR15089546	22917	T	G	0,999865	2021-06-22	United States
S_478_K	S	478	SRR15089546	22995	C	A	1	2021-06-22	United States
S_614_G	S	614	SRR15089546	23403	A	G	0,999917	2021-06-22	United States
S_681_R	S	681	SRR15089546	23604	C	G	0,997357	2021-06-22	United States
S_950_N	S	950	SRR15089546	24410	G	A	0,996004	2021-06-22	United States
ORF3a_26_L	ORF3a	26	SRR15089546	25469	C	T	0,999698	2021-06-22	United States
M_71_C	M	71	SRR15089546	26734	A	G	0,999685	2021-06-22	United States
M_82_T	M	82	SRR15089546	26767	T	C	0,999569	2021-06-22	United States
ORF7a_82_A	ORF7a	82	SRR15089546	27638	T	C	1	2021-06-22	United States
ORF7a_120_I	ORF7a	120	SRR15089546	27752	C	T	1	2021-06-22	United States
ORF7b_40_I	ORF7b	40	SRR15089546	27874	C	T	0,999524	2021-06-22	United States
ORF8_118_NA	ORF8	118	SRR15089546	28247	A	-GATTTC	0,885576	2021-06-22	United States
ORF8_120_L	ORF8	120	SRR15089546	28253	C	A	1	2021-06-22	United States
N_63_G	N	63	SRR15089546	28461	A	G	0,999391	2021-06-22	United States
N_203_M	N	203	SRR15089546	28881	G	T	1	2021-06-22	United States
N_215_C	N	215	SRR15089546	28916	G	T	0,999145	2021-06-22	United States
N_377_Y	N	377	SRR15089546	29402	G	T	1	2021-06-22	United States
ORF1ab_322_R	ORF1ab	322	SRR15089547	1230	A	G	0,0524275	2021-06-25	United States
ORF1ab_1306_S	ORF1ab	1306	SRR15089547	4181	G	T	1	2021-06-25	United States
ORF1ab_1400_L	ORF1ab	1400	SRR15089547	4464	C	T	0,0731046	2021-06-25	United States
ORF1ab_2046_L	ORF1ab	2046	SRR15089547	6402	C	T	0,999107	2021-06-25	United States
ORF1ab_2287_S	ORF1ab	2287	SRR15089547	7124	C	T	1	2021-06-25	United States
ORF1ab_2930_L	ORF1ab	2930	SRR15089547	9053	G	T	0,998947	2021-06-25	United States
ORF1ab_3255_I	ORF1ab	3255	SRR15089547	10029	C	T	0,994898	2021-06-25	United States
ORF1ab_3603_NA	ORF1ab	3603	SRR15089547	11074	C	+T	0,0526223	2021-06-25	United States
ORF1ab_3646_A	ORF1ab	3646	SRR15089547	11201	A	G	0,99966	2021-06-25	United States
ORF1ab_314_L	ORF1ab	314	SRR15089547	14408	C	T	0,999445	2021-06-25	United States
ORF1ab_662_S	ORF1ab	662	SRR15089547	15451	G	A	0,998831	2021-06-25	United States
ORF1ab_860_F	ORF1ab	860	SRR15089547	16045	C	T	0,999757	2021-06-25	United States
ORF1ab_1000_L	ORF1ab	1000	SRR15089547	16466	C	T	1	2021-06-25	United States
ORF1ab_1918_V	ORF1ab	1918	SRR15089547	19220	C	T	0,99956	2021-06-25	United States
S_19_R	S	19	SRR15089547	21618	C	G	1	2021-06-25	United States
S_156_NA	S	156	SRR15089547	22028	G	-AGTTCA	1	2021-06-25	United States
S_452_R	S	452	SRR15089547	22917	T	G	0,999204	2021-06-25	United States
S_478_K	S	478	SRR15089547	22995	C	A	1	2021-06-25	United States
S_614_G	S	614	SRR15089547	23403	A	G	0,999736	2021-06-25	United States
S_681_R	S	681	SRR15089547	23604	C	G	1	2021-06-25	United States
S_950_N	S	950	SRR15089547	24410	G	A	0,999357	2021-06-25	United States
ORF3a_26_L	ORF3a	26	SRR15089547	25469	C	T	0,999712	2021-06-25	United States
ORF3a_239_Q	ORF3a	239	SRR15089547	26107	G	C	1	2021-06-25	United States
M_82_T	M	82	SRR15089547	26767	T	C	0,999814	2021-06-25	United States
ORF7b_40_I	ORF7b	40	SRR15089547	27874	C	T	0,999471	2021-06-25	United States
ORF8_118_NA	ORF8	118	SRR15089547	28247	A	-GATTTC	0,889054	2021-06-25	United States
ORF8_120_L	ORF8	120	SRR15089547	28253	C	A	0,993543	2021-06-25	United States
N_45_NA	N	45	SRR15089547	28406	T	+A	0,050561	2021-06-25	United States
N_63_G	N	63	SRR15089547	28461	A	G	0,999584	2021-06-25	United States
N_203_M	N	203	SRR15089547	28881	G	T	1	2021-06-25	United States
N_215_C	N	215	SRR15089547	28916	G	T	1	2021-06-25	United States
ORF1ab_265_I	ORF1ab	265	SRR15089548	1059	C	T	0,999558	2021-04-27	United States
ORF1ab_1679_S	ORF1ab	1679	SRR15089548	5300	G	T	0,999661	2021-04-27	United States
ORF1ab_3162_E	ORF1ab	3162	SRR15089548	9749	A	G	0,999829	2021-04-27	United States
ORF1ab_3201_P	ORF1ab	3201	SRR15089548	9867	T	C	0,999378	2021-04-27	United States
ORF1ab_3209_V	ORF1ab	3209	SRR15089548	9891	C	T	1	2021-04-27	United States
ORF1ab_3603_NA	ORF1ab	3603	SRR15089548	11074	C	-T	0,0577115	2021-04-27	United States
ORF1ab_3674_NA	ORF1ab	3674	SRR15089548	11287	G	-TCTGGTTTT	0,678186	2021-04-27	United States
ORF1ab_3677_L	ORF1ab	3677	SRR15089548	11296	T	G	1	2021-04-27	United States
ORF1ab_3847_I	ORF1ab	3847	SRR15089548	11804	G	A	0,999589	2021-04-27	United States
ORF1ab_314_L	ORF1ab	314	SRR15089548	14408	C	T	0,999597	2021-04-27	United States
ORF1ab_1338_S	ORF1ab	1338	SRR15089548	17479	G	A	0,99987	2021-04-27	United States
S_80_G	S	80	SRR15089548	21801	A	G	0,999886	2021-04-27	United States
S_143_NA	S	143	SRR15089548	21990	T	-TTA	0,807069	2021-04-27	United States
S_157_S	S	157	SRR15089548	22032	T	C	0,998786	2021-04-27	United States
S_452_R	S	452	SRR15089548	22917	T	G	0,999236	2021-04-27	United States
S_614_G	S	614	SRR15089548	23403	A	G	0,999508	2021-04-27	United States
S_859_N	S	859	SRR15089548	24138	C	A	0,999467	2021-04-27	United States
S_950_H	S	950	SRR15089548	24410	G	C	0,99826	2021-04-27	United States
S_1191_N	S	1191	SRR15089548	25135	G	T	0,999606	2021-04-27	United States
S_1231_I	S	1231	SRR15089548	25254	C	T	0,999735	2021-04-27	United States
ORF3a_42_L	ORF3a	42	SRR15089548	25517	C	T	0,999057	2021-04-27	United States
ORF3a_57_H	ORF3a	57	SRR15089548	25563	G	T	0,999777	2021-04-27	United States
ORF3a_104_L	ORF3a	104	SRR15089548	25703	C	T	0,986914	2021-04-27	United States
ORF8_11_I	ORF8	11	SRR15089548	27925	C	T	0,999576	2021-04-27	United States
ORF8_51_S	ORF8	51	SRR15089548	28044	G	T	0,999658	2021-04-27	United States
N_205_I	N	205	SRR15089548	28887	C	T	0,999318	2021-04-27	United States
N_234_I	N	234	SRR15089548	28975	G	A	1	2021-04-27	United States
ORF1ab_288_I	ORF1ab	288	SRR15089549	1127	G	A	0,999708	2021-06-21	United States
ORF1ab_1306_S	ORF1ab	1306	SRR15089549	4181	G	T	0,999521	2021-06-21	United States
ORF1ab_2046_L	ORF1ab	2046	SRR15089549	6402	C	T	0,998847	2021-06-21	United States
ORF1ab_2287_S	ORF1ab	2287	SRR15089549	7124	C	T	0,999727	2021-06-21	United States
ORF1ab_2930_L	ORF1ab	2930	SRR15089549	9053	G	T	0,99983	2021-06-21	United States
ORF1ab_3255_I	ORF1ab	3255	SRR15089549	10029	C	T	1	2021-06-21	United States
ORF1ab_3646_A	ORF1ab	3646	SRR15089549	11201	A	G	0,999601	2021-06-21	United States
ORF1ab_314_L	ORF1ab	314	SRR15089549	14408	C	T	0,999681	2021-06-21	United States
ORF1ab_662_S	ORF1ab	662	SRR15089549	15451	G	A	0,998272	2021-06-21	United States
ORF1ab_1000_L	ORF1ab	1000	SRR15089549	16466	C	T	0,999941	2021-06-21	United States
ORF1ab_1744_V	ORF1ab	1744	SRR15089549	18698	C	T	0,999589	2021-06-21	United States
ORF1ab_1918_V	ORF1ab	1918	SRR15089549	19220	C	T	0,999591	2021-06-21	United States
S_19_R	S	19	SRR15089549	21618	C	G	1	2021-06-21	United States
S_156_NA	S	156	SRR15089549	22028	G	-AGTTCA	0,994852	2021-06-21	United States
S_452_R	S	452	SRR15089549	22917	T	G	0,999799	2021-06-21	United States
S_478_K	S	478	SRR15089549	22995	C	A	0,999796	2021-06-21	United States
S_614_G	S	614	SRR15089549	23403	A	G	0,999687	2021-06-21	United States
S_681_R	S	681	SRR15089549	23604	C	G	0,99971	2021-06-21	United States
S_950_N	S	950	SRR15089549	24410	G	A	0,99605	2021-06-21	United States
ORF3a_26_L	ORF3a	26	SRR15089549	25469	C	T	0,999946	2021-06-21	United States
ORF3a_239_Q	ORF3a	239	SRR15089549	26107	G	C	0,999743	2021-06-21	United States
M_82_T	M	82	SRR15089549	26767	T	C	0,999777	2021-06-21	United States
ORF7a_82_A	ORF7a	82	SRR15089549	27638	T	C	1	2021-06-21	United States
ORF7a_120_I	ORF7a	120	SRR15089549	27752	C	T	1	2021-06-21	United States
ORF7b_40_I	ORF7b	40	SRR15089549	27874	C	T	0,999765	2021-06-21	United States
ORF8_118_NA	ORF8	118	SRR15089549	28247	A	-GATTTC	0,89464	2021-06-21	United States
ORF8_120_L	ORF8	120	SRR15089549	28253	C	A	0,995019	2021-06-21	United States
N_63_G	N	63	SRR15089549	28461	A	G	0,999355	2021-06-21	United States
N_203_M	N	203	SRR15089549	28881	G	T	0,999592	2021-06-21	United States
N_215_C	N	215	SRR15089549	28916	G	T	0,999479	2021-06-21	United States
N_377_Y	N	377	SRR15089549	29402	G	T	1	2021-06-21	United States
ORF1ab_417_Y	ORF1ab	417	SRR15089550	1514	C	T	1	2021-04-06	United States
ORF1ab_1196_V	ORF1ab	1196	SRR15089550	3852	A	T	0,999193	2021-04-06	United States
ORF1ab_2029_N	ORF1ab	2029	SRR15089550	6352	G	T	0,999772	2021-04-06	United States
ORF1ab_2511_N	ORF1ab	2511	SRR15089550	7798	G	T	0,999841	2021-04-06	United States
ORF1ab_2936_I	ORF1ab	2936	SRR15089550	9072	C	T	0,999489	2021-04-06	United States
ORF1ab_3209_V	ORF1ab	3209	SRR15089550	9891	C	T	0,99916	2021-04-06	United States
ORF1ab_3284_I	ORF1ab	3284	SRR15089550	10116	C	T	0,99976	2021-04-06	United States
ORF1ab_3674_NA	ORF1ab	3674	SRR15089550	11287	G	-TCTGGTTTT	0,65343	2021-04-06	United States
ORF1ab_3677_L	ORF1ab	3677	SRR15089550	11296	T	G	1	2021-04-06	United States
ORF1ab_314_L	ORF1ab	314	SRR15089550	14408	C	T	0,999649	2021-04-06	United States
ORF1ab_2371_M	ORF1ab	2371	SRR15089550	20578	G	A	0,999542	2021-04-06	United States
S_95_I	S	95	SRR15089550	21846	C	T	0,99984	2021-04-06	United States
S_143_NA	S	143	SRR15089550	21990	T	-TTA	0,805239	2021-04-06	United States
S_484_K	S	484	SRR15089550	23012	G	A	0,999118	2021-04-06	United States
S_614_G	S	614	SRR15089550	23403	A	G	0,999703	2021-04-06	United States
S_681_H	S	681	SRR15089550	23604	C	A	0,999613	2021-04-06	United States
S_796_H	S	796	SRR15089550	23948	G	C	0,999241	2021-04-06	United States
S_1208_H	S	1208	SRR15089550	25186	G	T	0,999595	2021-04-06	United States
M_82_T	M	82	SRR15089550	26767	T	C	0,999791	2021-04-06	United States
ORF7b_44_NA	ORF7b	44	SRR15089550	27886	A	-AACGAACATGAAATT	0,70784	2021-04-06	United States
N_203_K	N	203	SRR15089550	28881	G	A	0,99946	2021-04-06	United States
N_204_R	N	204	SRR15089550	28883	G	C	0,999474	2021-04-06	United States
N_208_NA	N	208	SRR15089550	28895	G	-CTA	0,947124	2021-04-06	United States
ORF1ab_1055_A	ORF1ab	1055	SRR15089551	3428	A	G	0,99984	2021-06-17	United States
ORF1ab_1285_H	ORF1ab	1285	SRR15089551	4118	T	C	0,999267	2021-06-17	United States
ORF1ab_1538_I	ORF1ab	1538	SRR15089551	4878	C	T	1	2021-06-17	United States
ORF1ab_2455_F	ORF1ab	2455	SRR15089551	7629	G	T	0,0508333	2021-06-17	United States
ORF1ab_3255_I	ORF1ab	3255	SRR15089551	10029	C	T	1	2021-06-17	United States
ORF1ab_3603_NA	ORF1ab	3603	SRR15089551	11074	C	+T	0,173074	2021-06-17	United States
ORF1ab_3674_NA	ORF1ab	3674	SRR15089551	11287	G	-TCTGGTTTT	0,145102	2021-06-17	United States
ORF1ab_3725_D	ORF1ab	3725	SRR15089551	11438	A	G	0,0719603	2021-06-17	United States
ORF1ab_3729_R	ORF1ab	3729	SRR15089551	11451	A	G	1	2021-06-17	United States
ORF1ab_314_L	ORF1ab	314	SRR15089551	14408	C	T	0,999729	2021-06-17	United States
ORF1ab_1257_V	ORF1ab	1257	SRR15089551	17236	A	G	0,999666	2021-06-17	United States
ORF1ab_1342_S	ORF1ab	1342	SRR15089551	17491	C	T	0,999946	2021-06-17	United States
ORF1ab_2212_G	ORF1ab	2212	SRR15089551	20101	A	G	0,0728051	2021-06-17	United States
S_95_I	S	95	SRR15089551	21846	C	T	0,999369	2021-06-17	United States
S_143_NA	S	143	SRR15089551	21990	T	+TAC	0,583916	2021-06-17	United States
S_346_K	S	346	SRR15089551	22599	G	A	0,998176	2021-06-17	United States
S_484_K	S	484	SRR15089551	23012	G	A	0,99973	2021-06-17	United States
S_501_Y	S	501	SRR15089551	23063	A	T	0,99956	2021-06-17	United States
S_614_G	S	614	SRR15089551	23403	A	G	0,999861	2021-06-17	United States
S_681_H	S	681	SRR15089551	23604	C	A	0,999902	2021-06-17	United States
S_950_N	S	950	SRR15089551	24410	G	A	0,999285	2021-06-17	United States
ORF3a_57_H	ORF3a	57	SRR15089551	25563	G	T	0,999685	2021-06-17	United States
ORF3a_255_NA	ORF3a	255	SRR15089551	26157	T	-GTTA	0,884507	2021-06-17	United States
ORF8_11_K	ORF8	11	SRR15089551	27925	C	A	0,999147	2021-06-17	United States
ORF8_38_S	ORF8	38	SRR15089551	28005	C	T	1	2021-06-17	United States
ORF8_67_F	ORF8	67	SRR15089551	28093	C	T	1	2021-06-17	United States
N_67_S	N	67	SRR15089551	28472	C	T	0,999049	2021-06-17	United States
N_205_I	N	205	SRR15089551	28887	C	T	1	2021-06-17	United States
ORF1ab_365_NA	ORF1ab	365	SRR15089552	1358	G	-TTGTTAAAAT	0,119816	2021-06-23	United States
ORF1ab_1306_S	ORF1ab	1306	SRR15089552	4181	G	T	0,999802	2021-06-23	United States
ORF1ab_1593_H	ORF1ab	1593	SRR15089552	5044	G	T	0,0808824	2021-06-23	United States
ORF1ab_2013_F	ORF1ab	2013	SRR15089552	6302	C	T	0,0580423	2021-06-23	United States
ORF1ab_2046_L	ORF1ab	2046	SRR15089552	6402	C	T	0,998324	2021-06-23	United States
ORF1ab_2224_F	ORF1ab	2224	SRR15089552	6936	C	T	0,165385	2021-06-23	United States
ORF1ab_2238_G	ORF1ab	2238	SRR15089552	6978	T	G	0,0783582	2021-06-23	United States
ORF1ab_2287_S	ORF1ab	2287	SRR15089552	7124	C	T	1	2021-06-23	United States
ORF1ab_2930_L	ORF1ab	2930	SRR15089552	9053	G	T	0,9997	2021-06-23	United States
ORF1ab_3255_I	ORF1ab	3255	SRR15089552	10029	C	T	1	2021-06-23	United States
ORF1ab_3646_A	ORF1ab	3646	SRR15089552	11201	A	G	0,999821	2021-06-23	United States
ORF1ab_314_L	ORF1ab	314	SRR15089552	14408	C	T	0,999712	2021-06-23	United States
ORF1ab_662_S	ORF1ab	662	SRR15089552	15451	G	A	0,998467	2021-06-23	United States
ORF1ab_1000_L	ORF1ab	1000	SRR15089552	16466	C	T	1	2021-06-23	United States
ORF1ab_1769_NA	ORF1ab	1769	SRR15089552	18774	A	-C	0,0855386	2021-06-23	United States
ORF1ab_1784_NA	ORF1ab	1784	SRR15089552	18818	A	-TT	0,0633195	2021-06-23	United States
ORF1ab_1918_V	ORF1ab	1918	SRR15089552	19220	C	T	1	2021-06-23	United States
ORF1ab_2512_Y	ORF1ab	2512	SRR15089552	21002	G	A	0,123424	2021-06-23	United States
S_19_R	S	19	SRR15089552	21618	C	G	1	2021-06-23	United States
S_156_NA	S	156	SRR15089552	22028	G	-AGTTCA	1	2021-06-23	United States
S_452_R	S	452	SRR15089552	22917	T	G	0,998658	2021-06-23	United States
S_461_P	S	461	SRR15089552	22944	T	C	0,0919668	2021-06-23	United States
S_478_K	S	478	SRR15089552	22995	C	A	1	2021-06-23	United States
S_614_G	S	614	SRR15089552	23403	A	G	0,999816	2021-06-23	United States
S_681_R	S	681	SRR15089552	23604	C	G	0,999873	2021-06-23	United States
S_950_N	S	950	SRR15089552	24410	G	A	1	2021-06-23	United States
S_1099_D	S	1099	SRR15089552	24858	G	A	0,058081	2021-06-23	United States
ORF3a_26_L	ORF3a	26	SRR15089552	25469	C	T	0,999919	2021-06-23	United States
ORF3a_239_Q	ORF3a	239	SRR15089552	26107	G	C	1	2021-06-23	United States
M_82_T	M	82	SRR15089552	26767	T	C	0,999826	2021-06-23	United States
ORF7b_40_I	ORF7b	40	SRR15089552	27874	C	T	0,999721	2021-06-23	United States
ORF8_42_H	ORF8	42	SRR15089552	28017	T	C	0,0670498	2021-06-23	United States
ORF8_118_NA	ORF8	118	SRR15089552	28247	A	-GATTTC	0,896227	2021-06-23	United States
ORF8_120_L	ORF8	120	SRR15089552	28253	C	A	0,993819	2021-06-23	United States
N_63_G	N	63	SRR15089552	28461	A	G	0,999704	2021-06-23	United States
N_203_M	N	203	SRR15089552	28881	G	T	1	2021-06-23	United States
N_215_C	N	215	SRR15089552	28916	G	T	1	2021-06-23	United States
N_377_Y	N	377	SRR15089552	29402	G	T	1	2021-06-23	United States
ORF1ab_265_I	ORF1ab	265	SRR15089553	1059	C	T	0,999032	2021-06-22	United States
ORF1ab_1025_L	ORF1ab	1025	SRR15089553	3338	G	T	0,194374	2021-06-22	United States
ORF1ab_1545_Y	ORF1ab	1545	SRR15089553	4898	C	T	0,999469	2021-06-22	United States
ORF1ab_1679_S	ORF1ab	1679	SRR15089553	5300	G	T	0,999404	2021-06-22	United States
ORF1ab_3162_E	ORF1ab	3162	SRR15089553	9749	A	G	0,999899	2021-06-22	United States
ORF1ab_3201_P	ORF1ab	3201	SRR15089553	9867	T	C	0,999733	2021-06-22	United States
ORF1ab_3209_V	ORF1ab	3209	SRR15089553	9891	C	T	0,99981	2021-06-22	United States
ORF1ab_3674_NA	ORF1ab	3674	SRR15089553	11287	G	-TCTGGTTTT	0,706997	2021-06-22	United States
ORF1ab_3677_L	ORF1ab	3677	SRR15089553	11296	T	G	1	2021-06-22	United States
ORF1ab_3847_I	ORF1ab	3847	SRR15089553	11804	G	A	0,999709	2021-06-22	United States
ORF1ab_314_L	ORF1ab	314	SRR15089553	14408	C	T	0,999626	2021-06-22	United States
ORF1ab_1779_I	ORF1ab	1779	SRR15089553	18803	G	T	0,999789	2021-06-22	United States
S_80_G	S	80	SRR15089553	21801	A	G	0,999837	2021-06-22	United States
S_143_NA	S	143	SRR15089553	21990	T	-TTA	0,805521	2021-06-22	United States
S_157_S	S	157	SRR15089553	22032	T	C	0,99867	2021-06-22	United States
S_452_R	S	452	SRR15089553	22917	T	G	0,999793	2021-06-22	United States
S_614_G	S	614	SRR15089553	23403	A	G	0,999686	2021-06-22	United States
S_681_S	S	681	SRR15089553	23603	C	T	0,999566	2021-06-22	United States
S_681_H	S	681	SRR15089553	23604	C	A	0,999905	2021-06-22	United States
S_859_N	S	859	SRR15089553	24138	C	A	0,999706	2021-06-22	United States
S_950_H	S	950	SRR15089553	24410	G	C	0,99666	2021-06-22	United States
ORF3a_39_T	ORF3a	39	SRR15089553	25507	G	A	0,998869	2021-06-22	United States
ORF3a_42_L	ORF3a	42	SRR15089553	25517	C	T	0,998675	2021-06-22	United States
ORF3a_57_H	ORF3a	57	SRR15089553	25563	G	T	0,99977	2021-06-22	United States
ORF3a_92_P	ORF3a	92	SRR15089553	25666	T	C	0,19751	2021-06-22	United States
ORF3a_104_S	ORF3a	104	SRR15089553	25702	C	T	0,996834	2021-06-22	United States
ORF3a_104_L	ORF3a	104	SRR15089553	25703	C	T	0,999624	2021-06-22	United States
ORF8_11_I	ORF8	11	SRR15089553	27925	C	T	0,999329	2021-06-22	United States
ORF8_51_S	ORF8	51	SRR15089553	28044	G	T	0,999586	2021-06-22	United States
N_205_I	N	205	SRR15089553	28887	C	T	0,998902	2021-06-22	United States
N_234_I	N	234	SRR15089553	28975	G	A	0,999782	2021-06-22	United States
ORF1ab_730_F	ORF1ab	730	SRR15089555	2453	C	T	0,999342	2021-06-21	United States
ORF1ab_1001_I	ORF1ab	1001	SRR15089555	3267	C	T	0,999358	2021-06-21	United States
ORF1ab_1708_D	ORF1ab	1708	SRR15089555	5388	C	A	0,999762	2021-06-21	United States
ORF1ab_2230_T	ORF1ab	2230	SRR15089555	6954	T	C	1	2021-06-21	United States
ORF1ab_3674_NA	ORF1ab	3674	SRR15089555	11287	G	-TCTGGTTTT	0,692651	2021-06-21	United States
ORF1ab_3677_L	ORF1ab	3677	SRR15089555	11296	T	G	1	2021-06-21	United States
ORF1ab_314_L	ORF1ab	314	SRR15089555	14408	C	T	0,999732	2021-06-21	United States
ORF1ab_1728_D	ORF1ab	1728	SRR15089555	18651	G	T	0,998759	2021-06-21	United States
ORF1ab_2633_S	ORF1ab	2633	SRR15089555	21364	C	T	0,997297	2021-06-21	United States
S_68_NA	S	68	SRR15089555	21764	A	-TACATG	0,895375	2021-06-21	United States
S_98_F	S	98	SRR15089555	21855	C	T	0,99977	2021-06-21	United States
S_138_H	S	138	SRR15089555	21974	G	C	0,998174	2021-06-21	United States
S_143_NA	S	143	SRR15089555	21990	T	-TTA	0,809378	2021-06-21	United States
S_501_Y	S	501	SRR15089555	23063	A	T	0,999525	2021-06-21	United States
S_570_D	S	570	SRR15089555	23271	C	A	0,999452	2021-06-21	United States
S_614_G	S	614	SRR15089555	23403	A	G	0,999902	2021-06-21	United States
S_681_H	S	681	SRR15089555	23604	C	A	0,999755	2021-06-21	United States
S_716_I	S	716	SRR15089555	23709	C	T	0,999759	2021-06-21	United States
S_982_A	S	982	SRR15089555	24506	T	G	0,999684	2021-06-21	United States
S_1118_H	S	1118	SRR15089555	24914	G	C	0,999064	2021-06-21	United States
ORF8_27_*	ORF8	27	SRR15089555	27972	C	T	0,999407	2021-06-21	United States
ORF8_52_I	ORF8	52	SRR15089555	28048	G	T	0,999443	2021-06-21	United States
ORF8_73_C	ORF8	73	SRR15089555	28111	A	G	0,999791	2021-06-21	United States
N_3_H	N	3	SRR15089555	28280	G	C	0,999895	2021-06-21	United States
N_3_V	N	3	SRR15089555	28281	A	T	0,999578	2021-06-21	United States
N_3_E	N	3	SRR15089555	28282	T	A	0,99979	2021-06-21	United States
N_203_K	N	203	SRR15089555	28881	G	A	0,999847	2021-06-21	United States
N_204_R	N	204	SRR15089555	28883	G	C	0,999401	2021-06-21	United States
N_235_F	N	235	SRR15089555	28977	C	T	0,999095	2021-06-21	United States
ORF1ab_966_P	ORF1ab	966	SRR15089556	3161	T	C	0,977622	2021-06-24	United States
ORF1ab_1001_I	ORF1ab	1001	SRR15089556	3267	C	T	0,999485	2021-06-24	United States
ORF1ab_1242_I	ORF1ab	1242	SRR15089556	3990	C	T	0,999863	2021-06-24	United States
ORF1ab_1708_D	ORF1ab	1708	SRR15089556	5388	C	A	0,999617	2021-06-24	United States
ORF1ab_1743_F	ORF1ab	1743	SRR15089556	5493	C	T	0,999698	2021-06-24	United States
ORF1ab_2221_L	ORF1ab	2221	SRR15089556	6927	C	T	0,998485	2021-06-24	United States
ORF1ab_2230_T	ORF1ab	2230	SRR15089556	6954	T	C	0,999208	2021-06-24	United States
ORF1ab_3674_NA	ORF1ab	3674	SRR15089556	11287	G	-TCTGGTTTT	0,714688	2021-06-24	United States
ORF1ab_3677_L	ORF1ab	3677	SRR15089556	11296	T	G	1	2021-06-24	United States
ORF1ab_314_L	ORF1ab	314	SRR15089556	14408	C	T	0,999616	2021-06-24	United States
S_68_NA	S	68	SRR15089556	21764	A	-TACATG	0,892164	2021-06-24	United States
S_143_NA	S	143	SRR15089556	21990	T	-TTA	0,816725	2021-06-24	United States
S_501_Y	S	501	SRR15089556	23063	A	T	0,999832	2021-06-24	United States
S_570_D	S	570	SRR15089556	23271	C	A	0,999516	2021-06-24	United States
S_614_G	S	614	SRR15089556	23403	A	G	0,999595	2021-06-24	United States
S_681_H	S	681	SRR15089556	23604	C	A	0,999612	2021-06-24	United States
S_716_I	S	716	SRR15089556	23709	C	T	0,999759	2021-06-24	United States
S_982_A	S	982	SRR15089556	24506	T	G	0,999516	2021-06-24	United States
S_1118_H	S	1118	SRR15089556	24914	G	C	0,99952	2021-06-24	United States
ORF3a_131_C	ORF3a	131	SRR15089556	25785	G	T	0,999537	2021-06-24	United States
ORF8_27_*	ORF8	27	SRR15089556	27972	C	T	0,999672	2021-06-24	United States
ORF8_52_I	ORF8	52	SRR15089556	28048	G	T	0,999353	2021-06-24	United States
ORF8_68_*	ORF8	68	SRR15089556	28095	A	T	0,995371	2021-06-24	United States
ORF8_73_C	ORF8	73	SRR15089556	28111	A	G	0,999597	2021-06-24	United States
N_3_H	N	3	SRR15089556	28280	G	C	0,999659	2021-06-24	United States
N_3_V	N	3	SRR15089556	28281	A	T	0,999383	2021-06-24	United States
N_3_E	N	3	SRR15089556	28282	T	A	0,999727	2021-06-24	United States
N_203_K	N	203	SRR15089556	28881	G	A	0,999865	2021-06-24	United States
N_204_R	N	204	SRR15089556	28883	G	C	0,999339	2021-06-24	United States
N_235_F	N	235	SRR15089556	28977	C	T	0,999515	2021-06-24	United States
N_418_H	N	418	SRR15089556	29527	G	T	0,100942	2021-06-24	United States
ORF1ab_1306_S	ORF1ab	1306	SRR15089557	4181	G	T	0,999766	2021-06-19	United States
ORF1ab_2046_L	ORF1ab	2046	SRR15089557	6402	C	T	0,99914	2021-06-19	United States
ORF1ab_2287_S	ORF1ab	2287	SRR15089557	7124	C	T	0,998668	2021-06-19	United States
ORF1ab_2930_L	ORF1ab	2930	SRR15089557	9053	G	T	0,999533	2021-06-19	United States
ORF1ab_3255_I	ORF1ab	3255	SRR15089557	10029	C	T	0,999678	2021-06-19	United States
ORF1ab_3646_A	ORF1ab	3646	SRR15089557	11201	A	G	0,999426	2021-06-19	United States
ORF1ab_314_L	ORF1ab	314	SRR15089557	14408	C	T	0,999781	2021-06-19	United States
ORF1ab_662_S	ORF1ab	662	SRR15089557	15451	G	A	0,998723	2021-06-19	United States
ORF1ab_1000_L	ORF1ab	1000	SRR15089557	16466	C	T	0,999667	2021-06-19	United States
ORF1ab_1848_Y	ORF1ab	1848	SRR15089557	19009	G	T	0,999579	2021-06-19	United States
ORF1ab_1918_V	ORF1ab	1918	SRR15089557	19220	C	T	0,999489	2021-06-19	United States
S_19_R	S	19	SRR15089557	21618	C	G	1	2021-06-19	United States
S_156_NA	S	156	SRR15089557	22028	G	-AGTTCA	1	2021-06-19	United States
S_452_R	S	452	SRR15089557	22917	T	G	0,999519	2021-06-19	United States
S_478_K	S	478	SRR15089557	22995	C	A	0,999837	2021-06-19	United States
S_574_Y	S	574	SRR15089557	23282	G	T	0,999358	2021-06-19	United States
S_614_G	S	614	SRR15089557	23403	A	G	0,999633	2021-06-19	United States
S_681_R	S	681	SRR15089557	23604	C	G	0,997185	2021-06-19	United States
S_779_E	S	779	SRR15089557	23897	C	G	0,523091	2021-06-19	United States
S_950_N	S	950	SRR15089557	24410	G	A	0,99811	2021-06-19	United States
ORF3a_26_L	ORF3a	26	SRR15089557	25469	C	T	0,999736	2021-06-19	United States
ORF3a_239_Q	ORF3a	239	SRR15089557	26107	G	C	0,999678	2021-06-19	United States
M_82_T	M	82	SRR15089557	26767	T	C	0,99959	2021-06-19	United States
ORF7a_82_A	ORF7a	82	SRR15089557	27638	T	C	0,992481	2021-06-19	United States
ORF7a_120_I	ORF7a	120	SRR15089557	27752	C	T	1	2021-06-19	United States
ORF7b_40_I	ORF7b	40	SRR15089557	27874	C	T	0,999525	2021-06-19	United States
ORF8_118_NA	ORF8	118	SRR15089557	28247	A	-GATTTC	0,897042	2021-06-19	United States
ORF8_120_L	ORF8	120	SRR15089557	28253	C	A	0,986061	2021-06-19	United States
N_63_G	N	63	SRR15089557	28461	A	G	0,999099	2021-06-19	United States
N_203_M	N	203	SRR15089557	28881	G	T	0,999221	2021-06-19	United States
N_215_C	N	215	SRR15089557	28916	G	T	0,999771	2021-06-19	United States
N_377_Y	N	377	SRR15089557	29402	G	T	0,999679	2021-06-19	United States
ORF1ab_309_L	ORF1ab	309	SRR15089558	1191	C	T	0,99973	2021-06-25	United States
ORF1ab_1640_L	ORF1ab	1640	SRR15089558	5184	C	T	0,998391	2021-06-25	United States
ORF1ab_3209_V	ORF1ab	3209	SRR15089558	9891	C	T	0,999209	2021-06-25	United States
ORF1ab_3718_A	ORF1ab	3718	SRR15089558	11418	T	C	0,999879	2021-06-25	United States
ORF1ab_314_L	ORF1ab	314	SRR15089558	14408	C	T	0,999656	2021-06-25	United States
ORF1ab_662_S	ORF1ab	662	SRR15089558	15451	G	A	0,998851	2021-06-25	United States
ORF1ab_1000_L	ORF1ab	1000	SRR15089558	16466	C	T	0,999559	2021-06-25	United States
ORF1ab_1570_L	ORF1ab	1570	SRR15089558	18176	C	T	0,999596	2021-06-25	United States
ORF1ab_1898_F	ORF1ab	1898	SRR15089558	19160	C	T	0,99973	2021-06-25	United States
S_19_R	S	19	SRR15089558	21618	C	G	0,999825	2021-06-25	United States
S_142_D	S	142	SRR15089558	21987	G	A	0,862069	2021-06-25	United States
S_156_NA	S	156	SRR15089558	22028	G	-AGTTCA	0,9965	2021-06-25	United States
S_452_R	S	452	SRR15089558	22917	T	G	0,999653	2021-06-25	United States
S_478_K	S	478	SRR15089558	22995	C	A	0,999825	2021-06-25	United States
S_614_G	S	614	SRR15089558	23403	A	G	0,999551	2021-06-25	United States
S_681_R	S	681	SRR15089558	23604	C	G	0,999768	2021-06-25	United States
S_950_N	S	950	SRR15089558	24410	G	A	0,991426	2021-06-25	United States
ORF3a_26_L	ORF3a	26	SRR15089558	25469	C	T	0,999846	2021-06-25	United States
M_82_T	M	82	SRR15089558	26767	T	C	0,999735	2021-06-25	United States
ORF7a_82_A	ORF7a	82	SRR15089558	27638	T	C	0,999642	2021-06-25	United States
ORF7a_116_F	ORF7a	116	SRR15089558	27739	C	T	1	2021-06-25	United States
ORF7a_120_I	ORF7a	120	SRR15089558	27752	C	T	0,999686	2021-06-25	United States
ORF8_118_NA	ORF8	118	SRR15089558	28247	A	-GATTTC	0,891504	2021-06-25	United States
ORF8_120_L	ORF8	120	SRR15089558	28253	C	A	0,997268	2021-06-25	United States
N_63_G	N	63	SRR15089558	28461	A	G	0,999487	2021-06-25	United States
N_203_M	N	203	SRR15089558	28881	G	T	0,998747	2021-06-25	United States
N_377_Y	N	377	SRR15089558	29402	G	T	0,999465	2021-06-25	United States
ORF1ab_143_L	ORF1ab	143	SRR15089559	692	T	C	0,999681	2021-06-24	United States
ORF1ab_519_S	ORF1ab	519	SRR15089559	1820	G	A	0,0844359	2021-06-24	United States
ORF1ab_690_V	ORF1ab	690	SRR15089559	2334	C	T	0,999523	2021-06-24	United States
ORF1ab_755_V	ORF1ab	755	SRR15089559	2529	A	T	0,999504	2021-06-24	United States
ORF1ab_1001_I	ORF1ab	1001	SRR15089559	3267	C	T	0,999654	2021-06-24	United States
ORF1ab_1298_V	ORF1ab	1298	SRR15089559	4158	C	T	0,998218	2021-06-24	United States
ORF1ab_2846_I	ORF1ab	2846	SRR15089559	8802	C	T	1	2021-06-24	United States
ORF1ab_3575_I	ORF1ab	3575	SRR15089559	10989	C	T	0,999092	2021-06-24	United States
ORF1ab_3603_NA	ORF1ab	3603	SRR15089559	11074	C	-T	0,257599	2021-06-24	United States
ORF1ab_3674_NA	ORF1ab	3674	SRR15089559	11287	G	-TCTGGTTTT	0,688802	2021-06-24	United States
ORF1ab_239_I	ORF1ab	239	SRR15089559	14183	C	T	0,0855877	2021-06-24	United States
ORF1ab_314_L	ORF1ab	314	SRR15089559	14408	C	T	1	2021-06-24	United States
ORF1ab_684_NA	ORF1ab	684	SRR15089559	15517	G	+T	0,0746858	2021-06-24	United States
ORF1ab_1410_T	ORF1ab	1410	SRR15089559	17695	G	A	0,161666	2021-06-24	United States
ORF1ab_1681_F	ORF1ab	1681	SRR15089559	18508	C	T	0,999489	2021-06-24	United States
ORF1ab_1854_R	ORF1ab	1854	SRR15089559	19028	A	G	0,999709	2021-06-24	United States
S_68_NA	S	68	SRR15089559	21764	A	-TACATG	0,893556	2021-06-24	United States
S_143_NA	S	143	SRR15089559	21990	T	-TTA	0,810872	2021-06-24	United States
S_501_Y	S	501	SRR15089559	23063	A	T	1	2021-06-24	United States
S_570_D	S	570	SRR15089559	23271	C	A	0,999279	2021-06-24	United States
S_614_G	S	614	SRR15089559	23403	A	G	0,999758	2021-06-24	United States
S_620_F	S	620	SRR15089559	23420	G	T	0,438729	2021-06-24	United States
S_620_L	S	620	SRR15089559	23420	G	C	0,561009	2021-06-24	United States
S_622_F	S	622	SRR15089559	23426	G	T	0,0886695	2021-06-24	United States
S_636_H	S	636	SRR15089559	23468	T	C	0,0741196	2021-06-24	United States
S_655_Y	S	655	SRR15089559	23525	C	T	0,135564	2021-06-24	United States
S_681_H	S	681	SRR15089559	23604	C	A	0,999868	2021-06-24	United States
S_716_I	S	716	SRR15089559	23709	C	T	0,999492	2021-06-24	United States
S_982_A	S	982	SRR15089559	24506	T	G	0,999664	2021-06-24	United States
S_1118_H	S	1118	SRR15089559	24914	G	C	0,999254	2021-06-24	United States
E_20_NA	E	20	SRR15089559	26304	T	-C	0,477329	2021-06-24	United States
E_21_F	E	21	SRR15089559	26305	C	T	0,990099	2021-06-24	United States
ORF7a_3_N	ORF7a	3	SRR15089559	27401	T	A	0,264368	2021-06-24	United States
ORF8_27_*	ORF8	27	SRR15089559	27972	C	T	0,999838	2021-06-24	United States
ORF8_52_I	ORF8	52	SRR15089559	28048	G	T	0,999807	2021-06-24	United States
ORF8_62_L	ORF8	62	SRR15089559	28077	G	T	0,999822	2021-06-24	United States
ORF8_73_C	ORF8	73	SRR15089559	28111	A	G	0,999803	2021-06-24	United States
ORF8_82_P	ORF8	82	SRR15089559	28137	T	C	0,999691	2021-06-24	United States
N_3_H	N	3	SRR15089559	28280	G	C	0,999891	2021-06-24	United States
N_3_V	N	3	SRR15089559	28281	A	T	0,99967	2021-06-24	United States
N_3_E	N	3	SRR15089559	28282	T	A	0,999563	2021-06-24	United States
N_24_I	N	24	SRR15089559	28344	C	T	0,999561	2021-06-24	United States
N_156_S	N	156	SRR15089559	28739	G	T	0,999633	2021-06-24	United States
N_203_K	N	203	SRR15089559	28881	G	A	1	2021-06-24	United States
N_204_R	N	204	SRR15089559	28883	G	C	1	2021-06-24	United States
N_235_F	N	235	SRR15089559	28977	C	T	0,997354	2021-06-24	United States
ORF1ab_1001_I	ORF1ab	1001	SRR15089560	3267	C	T	0,999644	2021-06-22	United States
ORF1ab_1708_D	ORF1ab	1708	SRR15089560	5388	C	A	0,999727	2021-06-22	United States
ORF1ab_2230_T	ORF1ab	2230	SRR15089560	6954	T	C	1	2021-06-22	United States
ORF1ab_2259_I	ORF1ab	2259	SRR15089560	7042	G	T	1	2021-06-22	United States
ORF1ab_2266_H	ORF1ab	2266	SRR15089560	7061	T	C	0,0536913	2021-06-22	United States
ORF1ab_3674_NA	ORF1ab	3674	SRR15089560	11287	G	-TCTGGTTTT	0,689675	2021-06-22	United States
ORF1ab_3677_L	ORF1ab	3677	SRR15089560	11296	T	G	1	2021-06-22	United States
ORF1ab_4374_S	ORF1ab	4374	SRR15089560	13385	G	A	0,0597826	2021-06-22	United States
ORF1ab_218_L	ORF1ab	218	SRR15089560	14120	C	T	0,999692	2021-06-22	United States
ORF1ab_314_L	ORF1ab	314	SRR15089560	14408	C	T	0,999709	2021-06-22	United States
S_67_NA	S	67	SRR15089560	21761	G	-CTATAC	0,864023	2021-06-22	United States
S_67_D	S	67	SRR15089560	21762	C	A	0,994318	2021-06-22	United States
S_70_I	S	70	SRR15089560	21770	G	A	0,970588	2021-06-22	United States
S_143_NA	S	143	SRR15089560	21990	T	-TTA	0,812728	2021-06-22	United States
S_490_S	S	490	SRR15089560	23031	T	C	0,999547	2021-06-22	United States
S_501_Y	S	501	SRR15089560	23063	A	T	1	2021-06-22	United States
S_570_D	S	570	SRR15089560	23271	C	A	0,99939	2021-06-22	United States
S_614_G	S	614	SRR15089560	23403	A	G	0,999734	2021-06-22	United States
S_681_H	S	681	SRR15089560	23604	C	A	0,999785	2021-06-22	United States
S_716_I	S	716	SRR15089560	23709	C	T	0,999689	2021-06-22	United States
S_982_A	S	982	SRR15089560	24506	T	G	0,999665	2021-06-22	United States
S_1118_H	S	1118	SRR15089560	24914	G	C	0,999554	2021-06-22	United States
M_63_T	M	63	SRR15089560	26709	G	A	0,999436	2021-06-22	United States
ORF6_21_A	ORF6	21	SRR15089560	27262	A	G	0,123541	2021-06-22	United States
ORF8_27_*	ORF8	27	SRR15089560	27972	C	T	0,999554	2021-06-22	United States
ORF8_52_I	ORF8	52	SRR15089560	28048	G	T	0,999603	2021-06-22	United States
ORF8_55_T	ORF8	55	SRR15089560	28056	G	A	0,999559	2021-06-22	United States
ORF8_61_F	ORF8	61	SRR15089560	28075	G	T	0,999764	2021-06-22	United States
ORF8_68_*	ORF8	68	SRR15089560	28095	A	T	0,996163	2021-06-22	United States
ORF8_73_C	ORF8	73	SRR15089560	28111	A	G	0,999713	2021-06-22	United States
N_3_H	N	3	SRR15089560	28280	G	C	0,999691	2021-06-22	United States
N_3_V	N	3	SRR15089560	28281	A	T	0,999844	2021-06-22	United States
N_3_E	N	3	SRR15089560	28282	T	A	0,999794	2021-06-22	United States
N_203_K	N	203	SRR15089560	28881	G	A	0,998098	2021-06-22	United States
N_204_R	N	204	SRR15089560	28883	G	C	1	2021-06-22	United States
N_235_F	N	235	SRR15089560	28977	C	T	0,999549	2021-06-22	United States
ORF1ab_1001_I	ORF1ab	1001	SRR15089563	3267	C	T	0,999555	2021-06-24	United States
ORF1ab_1218_G	ORF1ab	1218	SRR15089563	3917	A	G	0,999652	2021-06-24	United States
ORF1ab_1583_F	ORF1ab	1583	SRR15089563	5012	G	T	0,959863	2021-06-24	United States
ORF1ab_1708_D	ORF1ab	1708	SRR15089563	5388	C	A	0,999663	2021-06-24	United States
ORF1ab_1999_K	ORF1ab	1999	SRR15089563	6262	T	G	0,999716	2021-06-24	United States
ORF1ab_2230_T	ORF1ab	2230	SRR15089563	6954	T	C	0,997159	2021-06-24	United States
ORF1ab_3674_NA	ORF1ab	3674	SRR15089563	11287	G	-TCTGGTTTT	0,640463	2021-06-24	United States
ORF1ab_3677_L	ORF1ab	3677	SRR15089563	11296	T	G	0,993421	2021-06-24	United States
ORF1ab_3748_I	ORF1ab	3748	SRR15089563	11507	G	A	0,999724	2021-06-24	United States
ORF1ab_314_L	ORF1ab	314	SRR15089563	14408	C	T	0,999683	2021-06-24	United States
ORF1ab_1352_I	ORF1ab	1352	SRR15089563	17523	G	T	0,999741	2021-06-24	United States
S_30_H	S	30	SRR15089563	21650	A	C	0,0559006	2021-06-24	United States
S_68_NA	S	68	SRR15089563	21764	A	-TACATG	0,896193	2021-06-24	United States
S_143_NA	S	143	SRR15089563	21990	T	-TTA	0,80462	2021-06-24	United States
S_501_Y	S	501	SRR15089563	23063	A	T	0,999894	2021-06-24	United States
S_558_N	S	558	SRR15089563	23236	G	T	0,9995	2021-06-24	United States
S_570_D	S	570	SRR15089563	23271	C	A	0,999418	2021-06-24	United States
S_614_G	S	614	SRR15089563	23403	A	G	0,999786	2021-06-24	United States
S_681_H	S	681	SRR15089563	23604	C	A	0,999884	2021-06-24	United States
S_716_I	S	716	SRR15089563	23709	C	T	0,999776	2021-06-24	United States
S_982_A	S	982	SRR15089563	24506	T	G	0,999685	2021-06-24	United States
S_1118_H	S	1118	SRR15089563	24914	G	C	0,999763	2021-06-24	United States
M_83_T	M	83	SRR15089563	26769	G	A	0,999564	2021-06-24	United States
ORF8_27_*	ORF8	27	SRR15089563	27972	C	T	0,999873	2021-06-24	United States
ORF8_52_I	ORF8	52	SRR15089563	28048	G	T	0,999683	2021-06-24	United States
ORF8_73_C	ORF8	73	SRR15089563	28111	A	G	0,999678	2021-06-24	United States
ORF8_110_*	ORF8	110	SRR15089563	28221	G	T	0,999613	2021-06-24	United States
N_3_H	N	3	SRR15089563	28280	G	C	0,999853	2021-06-24	United States
N_3_V	N	3	SRR15089563	28281	A	T	0,999802	2021-06-24	United States
N_3_E	N	3	SRR15089563	28282	T	A	0,999508	2021-06-24	United States
N_203_K	N	203	SRR15089563	28881	G	A	1	2021-06-24	United States
N_204_R	N	204	SRR15089563	28883	G	C	0,998911	2021-06-24	United States
N_235_F	N	235	SRR15089563	28977	C	T	0,998188	2021-06-24	United States
ORF1ab_570_P	ORF1ab	570	SRR15089564	1974	T	C	0,0512821	2021-06-25	United States
ORF1ab_1188_L	ORF1ab	1188	SRR15089564	3828	C	T	1	2021-06-25	United States
ORF1ab_1795_Q	ORF1ab	1795	SRR15089564	5648	A	C	0,999702	2021-06-25	United States
ORF1ab_2165_F	ORF1ab	2165	SRR15089564	6759	G	T	0,0745082	2021-06-25	United States
ORF1ab_2340_L	ORF1ab	2340	SRR15089564	7283	G	C	0,0825688	2021-06-25	United States
ORF1ab_2355_V	ORF1ab	2355	SRR15089564	7329	C	T	0,0638723	2021-06-25	United States
ORF1ab_2372_A	ORF1ab	2372	SRR15089564	7380	T	C	0,0655932	2021-06-25	United States
ORF1ab_2852_S	ORF1ab	2852	SRR15089564	8819	C	T	0,0677966	2021-06-25	United States
ORF1ab_3230_V	ORF1ab	3230	SRR15089564	9954	C	T	0,0584112	2021-06-25	United States
ORF1ab_3344_F	ORF1ab	3344	SRR15089564	10296	C	T	0,999781	2021-06-25	United States
ORF1ab_3573_R	ORF1ab	3573	SRR15089564	10983	A	G	0,999784	2021-06-25	United States
ORF1ab_3674_NA	ORF1ab	3674	SRR15089564	11287	G	-TCTGGTTTT	0,660988	2021-06-25	United States
ORF1ab_3804_L	ORF1ab	3804	SRR15089564	11675	T	C	0,0538832	2021-06-25	United States
ORF1ab_314_L	ORF1ab	314	SRR15089564	14408	C	T	0,999519	2021-06-25	United States
ORF1ab_1264_D	ORF1ab	1264	SRR15089564	17259	G	T	0,999874	2021-06-25	United States
ORF1ab_1978_F	ORF1ab	1978	SRR15089564	19400	C	T	0,05	2021-06-25	United States
ORF1ab_2221_D	ORF1ab	2221	SRR15089564	20130	A	C	1	2021-06-25	United States
ORF1ab_2415_NA	ORF1ab	2415	SRR15089564	20710	C	-A	0,0732063	2021-06-25	United States
S_18_F	S	18	SRR15089564	21614	C	T	1	2021-06-25	United States
S_20_N	S	20	SRR15089564	21621	C	A	1	2021-06-25	United States
S_26_S	S	26	SRR15089564	21638	C	T	1	2021-06-25	United States
S_31_F	S	31	SRR15089564	21654	C	T	0,153199	2021-06-25	United States
S_138_Y	S	138	SRR15089564	21974	G	T	0,999296	2021-06-25	United States
S_190_S	S	190	SRR15089564	22132	G	T	1	2021-06-25	United States
S_417_T	S	417	SRR15089564	22812	A	C	0,999648	2021-06-25	United States
S_484_K	S	484	SRR15089564	23012	G	A	1	2021-06-25	United States
S_501_Y	S	501	SRR15089564	23063	A	T	0,99909	2021-06-25	United States
S_614_G	S	614	SRR15089564	23403	A	G	0,999807	2021-06-25	United States
S_655_Y	S	655	SRR15089564	23525	C	T	0,999249	2021-06-25	United States
S_735_L	S	735	SRR15089564	23766	C	T	0,0541119	2021-06-25	United States
S_1027_I	S	1027	SRR15089564	24642	C	T	0,999838	2021-06-25	United States
S_1176_F	S	1176	SRR15089564	25088	G	T	0,999751	2021-06-25	United States
ORF3a_253_P	ORF3a	253	SRR15089564	26149	T	C	0,997275	2021-06-25	United States
ORF8_92_K	ORF8	92	SRR15089564	28167	G	A	0,999562	2021-06-25	United States
N_80_R	N	80	SRR15089564	28512	C	G	0,99975	2021-06-25	United States
N_202_C	N	202	SRR15089564	28877	A	T	1	2021-06-25	United States
N_202_T	N	202	SRR15089564	28878	G	C	1	2021-06-25	United States
N_203_K	N	203	SRR15089564	28881	G	A	1	2021-06-25	United States
N_204_R	N	204	SRR15089564	28883	G	C	1	2021-06-25	United States
ORF1ab_377_G	ORF1ab	377	SRR15089565	1395	A	G	0,0710723	2021-06-19	United States
ORF1ab_498_V	ORF1ab	498	SRR15089565	1758	C	T	0,0654692	2021-06-19	United States
ORF1ab_1001_I	ORF1ab	1001	SRR15089565	3267	C	T	0,999737	2021-06-19	United States
ORF1ab_1094_NA	ORF1ab	1094	SRR15089565	3545	A	-ATG	0,0999225	2021-06-19	United States
ORF1ab_1513_H	ORF1ab	1513	SRR15089565	4802	G	C	0,0541339	2021-06-19	United States
ORF1ab_1604_A	ORF1ab	1604	SRR15089565	5076	T	C	0,0602007	2021-06-19	United States
ORF1ab_1708_D	ORF1ab	1708	SRR15089565	5388	C	A	0,999795	2021-06-19	United States
ORF1ab_1914_F	ORF1ab	1914	SRR15089565	6005	C	T	0,138132	2021-06-19	United States
ORF1ab_2230_T	ORF1ab	2230	SRR15089565	6954	T	C	1	2021-06-19	United States
ORF1ab_2815_D	ORF1ab	2815	SRR15089565	8709	G	A	0,0848126	2021-06-19	United States
ORF1ab_3604_L	ORF1ab	3604	SRR15089565	11075	T	C	0,138278	2021-06-19	United States
ORF1ab_3674_NA	ORF1ab	3674	SRR15089565	11287	G	-TCTGGTTTT	0,682427	2021-06-19	United States
ORF1ab_3966_R	ORF1ab	3966	SRR15089565	12162	A	G	0,999801	2021-06-19	United States
ORF1ab_314_L	ORF1ab	314	SRR15089565	14408	C	T	0,999894	2021-06-19	United States
ORF1ab_622_I	ORF1ab	622	SRR15089565	15332	G	T	0,0607069	2021-06-19	United States
ORF1ab_1023_G	ORF1ab	1023	SRR15089565	16534	A	G	0,132678	2021-06-19	United States
ORF1ab_1234_Y	ORF1ab	1234	SRR15089565	17167	C	T	0,0547574	2021-06-19	United States
ORF1ab_1383_R	ORF1ab	1383	SRR15089565	17615	A	G	0,999686	2021-06-19	United States
ORF1ab_2557_R	ORF1ab	2557	SRR15089565	21137	A	G	0,999921	2021-06-19	United States
S_68_NA	S	68	SRR15089565	21764	A	-TACATG	0,926745	2021-06-19	United States
S_105_NA	S	105	SRR15089565	21875	A	+T	0,0555065	2021-06-19	United States
S_143_NA	S	143	SRR15089565	21990	T	-TTA	0,804041	2021-06-19	United States
S_336_NA	S	336	SRR15089565	22569	G	+C	0,0768827	2021-06-19	United States
S_384_L	S	384	SRR15089565	22713	C	T	0,0536599	2021-06-19	United States
S_501_Y	S	501	SRR15089565	23063	A	T	1	2021-06-19	United States
S_570_D	S	570	SRR15089565	23271	C	A	0,999503	2021-06-19	United States
S_572_I	S	572	SRR15089565	23277	C	T	0,0566422	2021-06-19	United States
S_614_G	S	614	SRR15089565	23403	A	G	0,999624	2021-06-19	United States
S_681_H	S	681	SRR15089565	23604	C	A	0,999916	2021-06-19	United States
S_716_I	S	716	SRR15089565	23709	C	T	0,999674	2021-06-19	United States
S_938_F	S	938	SRR15089565	24374	C	T	0,0766071	2021-06-19	United States
S_982_A	S	982	SRR15089565	24506	T	G	0,998793	2021-06-19	United States
S_1118_H	S	1118	SRR15089565	24914	G	C	0,999531	2021-06-19	United States
S_1175_P	S	1175	SRR15089565	25085	T	C	0,11728	2021-06-19	United States
S_1191_N	S	1191	SRR15089565	25135	G	T	0,999391	2021-06-19	United States
ORF3a_60_F	ORF3a	60	SRR15089565	25571	C	T	1	2021-06-19	United States
ORF8_27_*	ORF8	27	SRR15089565	27972	C	T	0,99985	2021-06-19	United States
ORF8_52_I	ORF8	52	SRR15089565	28048	G	T	0,99962	2021-06-19	United States
ORF8_73_C	ORF8	73	SRR15089565	28111	A	G	0,999563	2021-06-19	United States
ORF8_109_S	ORF8	109	SRR15089565	28219	T	C	0,0564612	2021-06-19	United States
N_3_H	N	3	SRR15089565	28280	G	C	0,999893	2021-06-19	United States
N_3_V	N	3	SRR15089565	28281	A	T	0,999623	2021-06-19	United States
N_3_E	N	3	SRR15089565	28282	T	A	0,999679	2021-06-19	United States
N_203_K	N	203	SRR15089565	28881	G	A	1	2021-06-19	United States
N_204_R	N	204	SRR15089565	28883	G	C	1	2021-06-19	United States
N_232_G	N	232	SRR15089565	28967	A	G	1	2021-06-19	United States
N_235_F	N	235	SRR15089565	28977	C	T	0,996764	2021-06-19	United States
N_300_Y	N	300	SRR15089565	29171	C	T	0,999592	2021-06-19	United States
ORF1ab_1228_G	ORF1ab	1228	SRR15089566	3948	A	G	0,99968	2021-06-25	United States
ORF1ab_1306_S	ORF1ab	1306	SRR15089566	4181	G	T	0,999645	2021-06-25	United States
ORF1ab_2046_L	ORF1ab	2046	SRR15089566	6402	C	T	0,998507	2021-06-25	United States
ORF1ab_2287_S	ORF1ab	2287	SRR15089566	7124	C	T	0,999457	2021-06-25	United States
ORF1ab_2930_L	ORF1ab	2930	SRR15089566	9053	G	T	0,999636	2021-06-25	United States
ORF1ab_3255_I	ORF1ab	3255	SRR15089566	10029	C	T	0,999902	2021-06-25	United States
ORF1ab_3646_A	ORF1ab	3646	SRR15089566	11201	A	G	0,999402	2021-06-25	United States
ORF1ab_3766_F	ORF1ab	3766	SRR15089566	11562	G	T	0,996618	2021-06-25	United States
ORF1ab_4221_R	ORF1ab	4221	SRR15089566	12927	A	G	0,0917943	2021-06-25	United States
ORF1ab_314_L	ORF1ab	314	SRR15089566	14408	C	T	0,999486	2021-06-25	United States
ORF1ab_662_S	ORF1ab	662	SRR15089566	15451	G	A	0,998694	2021-06-25	United States
ORF1ab_1000_L	ORF1ab	1000	SRR15089566	16466	C	T	0,999591	2021-06-25	United States
ORF1ab_1918_V	ORF1ab	1918	SRR15089566	19220	C	T	0,999549	2021-06-25	United States
S_19_R	S	19	SRR15089566	21618	C	G	0,999113	2021-06-25	United States
S_156_NA	S	156	SRR15089566	22028	G	-AGTTCA	0,997764	2021-06-25	United States
S_452_R	S	452	SRR15089566	22917	T	G	0,999671	2021-06-25	United States
S_478_K	S	478	SRR15089566	22995	C	A	0,999583	2021-06-25	United States
S_614_G	S	614	SRR15089566	23403	A	G	0,999654	2021-06-25	United States
S_681_R	S	681	SRR15089566	23604	C	G	0,999635	2021-06-25	United States
S_950_N	S	950	SRR15089566	24410	G	A	0,991248	2021-06-25	United States
ORF3a_26_L	ORF3a	26	SRR15089566	25469	C	T	0,999599	2021-06-25	United States
ORF3a_239_Q	ORF3a	239	SRR15089566	26107	G	C	0,999532	2021-06-25	United States
M_82_T	M	82	SRR15089566	26767	T	C	0,999782	2021-06-25	United States
ORF7a_82_A	ORF7a	82	SRR15089566	27638	T	C	0,999521	2021-06-25	United States
ORF7a_120_I	ORF7a	120	SRR15089566	27752	C	T	0,999531	2021-06-25	United States
ORF7b_40_I	ORF7b	40	SRR15089566	27874	C	T	0,99961	2021-06-25	United States
ORF8_118_NA	ORF8	118	SRR15089566	28247	A	-GATTTC	0,894257	2021-06-25	United States
ORF8_120_L	ORF8	120	SRR15089566	28253	C	A	0,992292	2021-06-25	United States
N_63_G	N	63	SRR15089566	28461	A	G	0,998339	2021-06-25	United States
N_203_M	N	203	SRR15089566	28881	G	T	0,999628	2021-06-25	United States
N_215_C	N	215	SRR15089566	28916	G	T	0,99922	2021-06-25	United States
N_377_Y	N	377	SRR15089566	29402	G	T	0,999836	2021-06-25	United States
ORF1ab_599_V	ORF1ab	599	SRR15089567	2061	C	T	0,997987	2021-06-19	United States
ORF1ab_1001_I	ORF1ab	1001	SRR15089567	3267	C	T	0,999624	2021-06-19	United States
ORF1ab_1567_I	ORF1ab	1567	SRR15089567	4965	C	T	0,0523812	2021-06-19	United States
ORF1ab_1708_D	ORF1ab	1708	SRR15089567	5388	C	A	0,999749	2021-06-19	United States
ORF1ab_2230_T	ORF1ab	2230	SRR15089567	6954	T	C	1	2021-06-19	United States
ORF1ab_3244_L	ORF1ab	3244	SRR15089567	9996	C	T	0,999865	2021-06-19	United States
ORF1ab_3674_NA	ORF1ab	3674	SRR15089567	11287	G	-TCTGGTTTT	0,64924	2021-06-19	United States
ORF1ab_3677_L	ORF1ab	3677	SRR15089567	11296	T	G	0,985075	2021-06-19	United States
ORF1ab_3966_R	ORF1ab	3966	SRR15089567	12162	A	G	0,99966	2021-06-19	United States
ORF1ab_314_L	ORF1ab	314	SRR15089567	14408	C	T	0,999514	2021-06-19	United States
ORF1ab_1383_R	ORF1ab	1383	SRR15089567	17615	A	G	0,999735	2021-06-19	United States
ORF1ab_2270_Y	ORF1ab	2270	SRR15089567	20275	G	T	0,997195	2021-06-19	United States
S_68_NA	S	68	SRR15089567	21764	A	-TACATG	0,896472	2021-06-19	United States
S_143_NA	S	143	SRR15089567	21990	T	-TTA	0,804071	2021-06-19	United States
S_501_Y	S	501	SRR15089567	23063	A	T	0,999688	2021-06-19	United States
S_570_D	S	570	SRR15089567	23271	C	A	0,999476	2021-06-19	United States
S_614_G	S	614	SRR15089567	23403	A	G	0,999585	2021-06-19	United States
S_681_H	S	681	SRR15089567	23604	C	A	0,999702	2021-06-19	United States
S_716_I	S	716	SRR15089567	23709	C	T	0,999838	2021-06-19	United States
S_982_A	S	982	SRR15089567	24506	T	G	0,999494	2021-06-19	United States
S_1118_H	S	1118	SRR15089567	24914	G	C	0,999529	2021-06-19	United States
ORF3a_38_L	ORF3a	38	SRR15089567	25505	A	T	0,999653	2021-06-19	United States
E_73_F	E	73	SRR15089567	26461	C	T	0,805821	2021-06-19	United States
ORF6_20_S	ORF6	20	SRR15089567	27261	G	T	0,999496	2021-06-19	United States
ORF8_27_*	ORF8	27	SRR15089567	27972	C	T	0,999588	2021-06-19	United States
ORF8_52_I	ORF8	52	SRR15089567	28048	G	T	0,999622	2021-06-19	United States
ORF8_73_C	ORF8	73	SRR15089567	28111	A	G	0,999738	2021-06-19	United States
N_3_H	N	3	SRR15089567	28280	G	C	0,999911	2021-06-19	United States
N_3_V	N	3	SRR15089567	28281	A	T	0,99982	2021-06-19	United States
N_3_E	N	3	SRR15089567	28282	T	A	0,999687	2021-06-19	United States
N_203_K	N	203	SRR15089567	28881	G	A	0,999789	2021-06-19	United States
N_204_R	N	204	SRR15089567	28883	G	C	1	2021-06-19	United States
N_235_F	N	235	SRR15089567	28977	C	T	0,997939	2021-06-19	United States
ORF1ab_1001_I	ORF1ab	1001	SRR15089568	3267	C	T	0,999205	2021-06-17	United States
ORF1ab_1708_D	ORF1ab	1708	SRR15089568	5388	C	A	0,999385	2021-06-17	United States
ORF1ab_2132_G	ORF1ab	2132	SRR15089568	6659	A	G	0,999796	2021-06-17	United States
ORF1ab_2230_T	ORF1ab	2230	SRR15089568	6954	T	C	0,997076	2021-06-17	United States
ORF1ab_2259_I	ORF1ab	2259	SRR15089568	7042	G	T	0,997849	2021-06-17	United States
ORF1ab_3674_NA	ORF1ab	3674	SRR15089568	11287	G	-TCTGGTTTT	0,701035	2021-06-17	United States
ORF1ab_218_L	ORF1ab	218	SRR15089568	14120	C	T	0,999626	2021-06-17	United States
ORF1ab_314_L	ORF1ab	314	SRR15089568	14408	C	T	0,999795	2021-06-17	United States
S_68_NA	S	68	SRR15089568	21764	A	-TACATG	0,890793	2021-06-17	United States
S_143_NA	S	143	SRR15089568	21990	T	-TTA	0,816921	2021-06-17	United States
S_501_Y	S	501	SRR15089568	23063	A	T	1	2021-06-17	United States
S_547_A	S	547	SRR15089568	23201	A	G	0,995956	2021-06-17	United States
S_570_D	S	570	SRR15089568	23271	C	A	0,999234	2021-06-17	United States
S_614_G	S	614	SRR15089568	23403	A	G	0,999322	2021-06-17	United States
S_681_H	S	681	SRR15089568	23604	C	A	0,999409	2021-06-17	United States
S_716_I	S	716	SRR15089568	23709	C	T	0,999652	2021-06-17	United States
S_982_A	S	982	SRR15089568	24506	T	G	0,999851	2021-06-17	United States
S_1118_H	S	1118	SRR15089568	24914	G	C	0,999573	2021-06-17	United States
ORF8_27_*	ORF8	27	SRR15089568	27972	C	T	0,99971	2021-06-17	United States
ORF8_52_I	ORF8	52	SRR15089568	28048	G	T	0,999813	2021-06-17	United States
ORF8_61_F	ORF8	61	SRR15089568	28075	G	T	0,999814	2021-06-17	United States
ORF8_68_*	ORF8	68	SRR15089568	28095	A	T	0,99852	2021-06-17	United States
ORF8_73_C	ORF8	73	SRR15089568	28111	A	G	0,999847	2021-06-17	United States
ORF8_101_L	ORF8	101	SRR15089568	28195	G	T	0,999406	2021-06-17	United States
N_3_H	N	3	SRR15089568	28280	G	C	1	2021-06-17	United States
N_3_V	N	3	SRR15089568	28281	A	T	0,999088	2021-06-17	United States
N_3_E	N	3	SRR15089568	28282	T	A	0,999773	2021-06-17	United States
N_203_K	N	203	SRR15089568	28881	G	A	1	2021-06-17	United States
N_204_R	N	204	SRR15089568	28883	G	C	1	2021-06-17	United States
N_235_F	N	235	SRR15089568	28977	C	T	0,996173	2021-06-17	United States
N_383_S	N	383	SRR15089568	29420	C	T	1	2021-06-17	United States
ORF1ab_1001_I	ORF1ab	1001	SRR15089569	3267	C	T	0,999888	2021-06-19	United States
ORF1ab_1141_Y	ORF1ab	1141	SRR15089569	3686	C	T	0,0735493	2021-06-19	United States
ORF1ab_1708_D	ORF1ab	1708	SRR15089569	5388	C	A	0,999706	2021-06-19	United States
ORF1ab_2230_T	ORF1ab	2230	SRR15089569	6954	T	C	1	2021-06-19	United States
ORF1ab_3674_NA	ORF1ab	3674	SRR15089569	11287	G	-TCTGGTTTT	0,675321	2021-06-19	United States
ORF1ab_3677_L	ORF1ab	3677	SRR15089569	11296	T	G	0,991304	2021-06-19	United States
ORF1ab_3748_I	ORF1ab	3748	SRR15089569	11507	G	A	0,999913	2021-06-19	United States
ORF1ab_314_L	ORF1ab	314	SRR15089569	14408	C	T	0,999428	2021-06-19	United States
ORF1ab_1631_V	ORF1ab	1631	SRR15089569	18358	T	G	0,0641761	2021-06-19	United States
ORF1ab_1714_C	ORF1ab	1714	SRR15089569	18608	T	G	0,0780671	2021-06-19	United States
S_68_NA	S	68	SRR15089569	21764	A	-TACATG	0,895995	2021-06-19	United States
S_143_NA	S	143	SRR15089569	21990	T	-TTA	0,855614	2021-06-19	United States
S_151_G	S	151	SRR15089569	22013	A	G	0,999404	2021-06-19	United States
S_501_Y	S	501	SRR15089569	23063	A	T	0,999774	2021-06-19	United States
S_570_D	S	570	SRR15089569	23271	C	A	0,99959	2021-06-19	United States
S_614_G	S	614	SRR15089569	23403	A	G	0,999668	2021-06-19	United States
S_681_H	S	681	SRR15089569	23604	C	A	0,999457	2021-06-19	United States
S_716_I	S	716	SRR15089569	23709	C	T	0,999678	2021-06-19	United States
S_982_A	S	982	SRR15089569	24506	T	G	0,999526	2021-06-19	United States
S_1118_H	S	1118	SRR15089569	24914	G	C	0,999555	2021-06-19	United States
ORF3a_26_L	ORF3a	26	SRR15089569	25469	C	T	0,0791962	2021-06-19	United States
ORF8_27_*	ORF8	27	SRR15089569	27972	C	T	0,999861	2021-06-19	United States
ORF8_52_I	ORF8	52	SRR15089569	28048	G	T	0,999658	2021-06-19	United States
ORF8_73_C	ORF8	73	SRR15089569	28111	A	G	0,999566	2021-06-19	United States
N_3_H	N	3	SRR15089569	28280	G	C	0,999839	2021-06-19	United States
N_3_V	N	3	SRR15089569	28281	A	T	0,999622	2021-06-19	United States
N_3_E	N	3	SRR15089569	28282	T	A	0,999785	2021-06-19	United States
N_203_K	N	203	SRR15089569	28881	G	A	1	2021-06-19	United States
N_204_R	N	204	SRR15089569	28883	G	C	1	2021-06-19	United States
N_235_F	N	235	SRR15089569	28977	C	T	1	2021-06-19	United States
ORF1ab_380_L	ORF1ab	380	SRR15089570	1404	C	T	1	2021-06-23	United States
ORF1ab_823_I	ORF1ab	823	SRR15089570	2732	G	A	1	2021-06-23	United States
ORF1ab_1306_S	ORF1ab	1306	SRR15089570	4181	G	T	0,999687	2021-06-23	United States
ORF1ab_1496_I	ORF1ab	1496	SRR15089570	4752	C	T	1	2021-06-23	United States
ORF1ab_2046_L	ORF1ab	2046	SRR15089570	6402	C	T	0,999007	2021-06-23	United States
ORF1ab_2287_S	ORF1ab	2287	SRR15089570	7124	C	T	1	2021-06-23	United States
ORF1ab_2930_L	ORF1ab	2930	SRR15089570	9053	G	T	0,999865	2021-06-23	United States
ORF1ab_3255_I	ORF1ab	3255	SRR15089570	10029	C	T	1	2021-06-23	United States
ORF1ab_3603_NA	ORF1ab	3603	SRR15089570	11074	C	+T	0,11742	2021-06-23	United States
ORF1ab_3646_A	ORF1ab	3646	SRR15089570	11201	A	G	0,99964	2021-06-23	United States
ORF1ab_314_L	ORF1ab	314	SRR15089570	14408	C	T	0,999655	2021-06-23	United States
ORF1ab_662_S	ORF1ab	662	SRR15089570	15451	G	A	0,998565	2021-06-23	United States
ORF1ab_1000_L	ORF1ab	1000	SRR15089570	16466	C	T	1	2021-06-23	United States
ORF1ab_1784_C	ORF1ab	1784	SRR15089570	18818	A	G	0,0860282	2021-06-23	United States
ORF1ab_1869_N	ORF1ab	1869	SRR15089570	19072	G	A	0,999708	2021-06-23	United States
ORF1ab_1918_V	ORF1ab	1918	SRR15089570	19220	C	T	0,999613	2021-06-23	United States
ORF1ab_2181_*	ORF1ab	2181	SRR15089570	20008	C	T	0,0575974	2021-06-23	United States
ORF1ab_2412_*	ORF1ab	2412	SRR15089570	20703	C	A	0,086993	2021-06-23	United States
S_452_R	S	452	SRR15089570	22917	T	G	0,999435	2021-06-23	United States
S_478_K	S	478	SRR15089570	22995	C	A	0,999192	2021-06-23	United States
S_614_G	S	614	SRR15089570	23403	A	G	0,999801	2021-06-23	United States
S_681_R	S	681	SRR15089570	23604	C	G	0,999765	2021-06-23	United States
S_950_N	S	950	SRR15089570	24410	G	A	0,998617	2021-06-23	United States
S_1264_L	S	1264	SRR15089570	25352	G	T	0,999617	2021-06-23	United States
ORF3a_26_L	ORF3a	26	SRR15089570	25469	C	T	0,999761	2021-06-23	United States
ORF3a_240_S	ORF3a	240	SRR15089570	26110	C	T	0,395536	2021-06-23	United States
M_82_T	M	82	SRR15089570	26767	T	C	0,999907	2021-06-23	United States
ORF7b_40_I	ORF7b	40	SRR15089570	27874	C	T	0,99982	2021-06-23	United States
ORF8_118_NA	ORF8	118	SRR15089570	28247	A	-GATTTC	0,875638	2021-06-23	United States
ORF8_120_L	ORF8	120	SRR15089570	28253	C	A	0,994071	2021-06-23	United States
N_63_G	N	63	SRR15089570	28461	A	G	0,999402	2021-06-23	United States
N_203_M	N	203	SRR15089570	28881	G	T	1	2021-06-23	United States
N_206_F	N	206	SRR15089570	28890	C	T	1	2021-06-23	United States
N_215_C	N	215	SRR15089570	28916	G	T	0,997561	2021-06-23	United States
N_377_Y	N	377	SRR15089570	29402	G	T	1	2021-06-23	United States
ORF1ab_1119_C	ORF1ab	1119	SRR15089571	3620	G	T	0,0512552	2021-06-21	United States
ORF1ab_1306_S	ORF1ab	1306	SRR15089571	4181	G	T	0,999501	2021-06-21	United States
ORF1ab_2046_L	ORF1ab	2046	SRR15089571	6402	C	T	0,999331	2021-06-21	United States
ORF1ab_2287_S	ORF1ab	2287	SRR15089571	7124	C	T	1	2021-06-21	United States
ORF1ab_2554_V	ORF1ab	2554	SRR15089571	7926	C	T	0,999826	2021-06-21	United States
ORF1ab_2930_L	ORF1ab	2930	SRR15089571	9053	G	T	0,999495	2021-06-21	United States
ORF1ab_3255_I	ORF1ab	3255	SRR15089571	10029	C	T	1	2021-06-21	United States
ORF1ab_3646_A	ORF1ab	3646	SRR15089571	11201	A	G	0,99968	2021-06-21	United States
ORF1ab_183_V	ORF1ab	183	SRR15089571	14014	T	G	0,999715	2021-06-21	United States
ORF1ab_314_L	ORF1ab	314	SRR15089571	14408	C	T	0,999855	2021-06-21	United States
ORF1ab_662_S	ORF1ab	662	SRR15089571	15451	G	A	0,99853	2021-06-21	United States
ORF1ab_1000_L	ORF1ab	1000	SRR15089571	16466	C	T	0,99933	2021-06-21	United States
ORF1ab_1464_C	ORF1ab	1464	SRR15089571	17858	A	G	0,999421	2021-06-21	United States
ORF1ab_1670_L	ORF1ab	1670	SRR15089571	18475	T	C	0,0512345	2021-06-21	United States
ORF1ab_1918_V	ORF1ab	1918	SRR15089571	19220	C	T	0,999057	2021-06-21	United States
ORF1ab_2172_NA	ORF1ab	2172	SRR15089571	19983	C	+T	0,0687575	2021-06-21	United States
S_19_R	S	19	SRR15089571	21618	C	G	1	2021-06-21	United States
S_156_NA	S	156	SRR15089571	22028	G	-AGTTCA	1	2021-06-21	United States
S_342_NA	S	342	SRR15089571	22587	T	-TA	0,0502927	2021-06-21	United States
S_452_R	S	452	SRR15089571	22917	T	G	0,999166	2021-06-21	United States
S_478_K	S	478	SRR15089571	22995	C	A	0,999615	2021-06-21	United States
S_614_G	S	614	SRR15089571	23403	A	G	0,999703	2021-06-21	United States
S_681_R	S	681	SRR15089571	23604	C	G	1	2021-06-21	United States
S_950_N	S	950	SRR15089571	24410	G	A	0,999788	2021-06-21	United States
ORF3a_26_L	ORF3a	26	SRR15089571	25469	C	T	0,999893	2021-06-21	United States
M_82_T	M	82	SRR15089571	26767	T	C	0,999806	2021-06-21	United States
ORF7b_39_*	ORF7b	39	SRR15089571	27870	G	T	0,351309	2021-06-21	United States
ORF7b_40_I	ORF7b	40	SRR15089571	27874	C	T	0,999175	2021-06-21	United States
ORF8_118_NA	ORF8	118	SRR15089571	28247	A	-GATTTC	0,892929	2021-06-21	United States
ORF8_120_L	ORF8	120	SRR15089571	28253	C	A	0,993816	2021-06-21	United States
N_63_G	N	63	SRR15089571	28461	A	G	0,999372	2021-06-21	United States
N_203_M	N	203	SRR15089571	28881	G	T	1	2021-06-21	United States
N_215_C	N	215	SRR15089571	28916	G	T	0,997555	2021-06-21	United States
N_377_Y	N	377	SRR15089571	29402	G	T	1	2021-06-21	United States
ORF1ab_1001_I	ORF1ab	1001	SRR15089573	3267	C	T	0,999602	2021-06-23	United States
ORF1ab_1708_D	ORF1ab	1708	SRR15089573	5388	C	A	0,999712	2021-06-23	United States
ORF1ab_2056_I	ORF1ab	2056	SRR15089573	6432	C	T	0,999716	2021-06-23	United States
ORF1ab_2230_T	ORF1ab	2230	SRR15089573	6954	T	C	0,998735	2021-06-23	United States
ORF1ab_2259_I	ORF1ab	2259	SRR15089573	7042	G	T	0,99961	2021-06-23	United States
ORF1ab_3674_NA	ORF1ab	3674	SRR15089573	11287	G	-TCTGGTTTT	0,705066	2021-06-23	United States
ORF1ab_3677_L	ORF1ab	3677	SRR15089573	11296	T	G	0,993865	2021-06-23	United States
ORF1ab_3829_F	ORF1ab	3829	SRR15089573	11750	C	T	0,999622	2021-06-23	United States
ORF1ab_218_L	ORF1ab	218	SRR15089573	14120	C	T	0,999558	2021-06-23	United States
ORF1ab_314_L	ORF1ab	314	SRR15089573	14408	C	T	0,999666	2021-06-23	United States
ORF1ab_1336_I	ORF1ab	1336	SRR15089573	17474	C	T	0,999446	2021-06-23	United States
S_68_NA	S	68	SRR15089573	21764	A	-TACATG	0,889068	2021-06-23	United States
S_144_NA	S	144	SRR15089573	21994	T	-TAC	0,891739	2021-06-23	United States
S_501_Y	S	501	SRR15089573	23063	A	T	1	2021-06-23	United States
S_570_D	S	570	SRR15089573	23271	C	A	0,999603	2021-06-23	United States
S_614_G	S	614	SRR15089573	23403	A	G	0,999299	2021-06-23	United States
S_681_H	S	681	SRR15089573	23604	C	A	0,999608	2021-06-23	United States
S_716_I	S	716	SRR15089573	23709	C	T	0,999487	2021-06-23	United States
S_1118_H	S	1118	SRR15089573	24914	G	C	0,999687	2021-06-23	United States
ORF8_27_*	ORF8	27	SRR15089573	27972	C	T	0,999447	2021-06-23	United States
ORF8_52_I	ORF8	52	SRR15089573	28048	G	T	0,999806	2021-06-23	United States
ORF8_68_*	ORF8	68	SRR15089573	28095	A	T	0,99734	2021-06-23	United States
ORF8_73_C	ORF8	73	SRR15089573	28111	A	G	0,999855	2021-06-23	United States
N_3_H	N	3	SRR15089573	28280	G	C	0,999672	2021-06-23	United States
N_3_V	N	3	SRR15089573	28281	A	T	0,999669	2021-06-23	United States
N_3_E	N	3	SRR15089573	28282	T	A	0,999754	2021-06-23	United States
N_203_K	N	203	SRR15089573	28881	G	A	0,999328	2021-06-23	United States
N_204_R	N	204	SRR15089573	28883	G	C	0,999674	2021-06-23	United States
N_235_F	N	235	SRR15089573	28977	C	T	0,999012	2021-06-23	United States
ORF1ab_110_Y	ORF1ab	110	SRR15089574	593	C	T	0,050453	2021-06-25	United States
ORF1ab_1001_I	ORF1ab	1001	SRR15089574	3267	C	T	1	2021-06-25	United States
ORF1ab_1250_I	ORF1ab	1250	SRR15089574	4014	C	T	0,0677201	2021-06-25	United States
ORF1ab_1497_L	ORF1ab	1497	SRR15089574	4755	C	T	0,0510563	2021-06-25	United States
ORF1ab_1708_D	ORF1ab	1708	SRR15089574	5388	C	A	0,998338	2021-06-25	United States
ORF1ab_2046_S	ORF1ab	2046	SRR15089574	6401	C	T	0,0554348	2021-06-25	United States
ORF1ab_2056_I	ORF1ab	2056	SRR15089574	6432	C	T	0,999401	2021-06-25	United States
ORF1ab_2230_T	ORF1ab	2230	SRR15089574	6954	T	C	1	2021-06-25	United States
ORF1ab_2259_I	ORF1ab	2259	SRR15089574	7042	G	T	1	2021-06-25	United States
ORF1ab_2456_G	ORF1ab	2456	SRR15089574	7632	A	G	0,0699094	2021-06-25	United States
ORF1ab_2823_I	ORF1ab	2823	SRR15089574	8733	C	T	0,119326	2021-06-25	United States
ORF1ab_3394_NA	ORF1ab	3394	SRR15089574	10447	G	-C	0,0619516	2021-06-25	United States
ORF1ab_3674_NA	ORF1ab	3674	SRR15089574	11287	G	-TCTGGTTTT	0,658066	2021-06-25	United States
ORF1ab_3829_F	ORF1ab	3829	SRR15089574	11750	C	T	1	2021-06-25	United States
ORF1ab_4044_V	ORF1ab	4044	SRR15089574	12396	C	T	0,0672326	2021-06-25	United States
ORF1ab_4304_I	ORF1ab	4304	SRR15089574	13176	C	T	0,0690728	2021-06-25	United States
ORF1ab_207_C	ORF1ab	207	SRR15089574	14088	G	C	0,0844762	2021-06-25	United States
ORF1ab_218_L	ORF1ab	218	SRR15089574	14120	C	T	0,99883	2021-06-25	United States
ORF1ab_314_NA	ORF1ab	314	SRR15089574	14407	C	-CTACAAG	0,0840613	2021-06-25	United States
ORF1ab_314_L	ORF1ab	314	SRR15089574	14408	C	T	0,999503	2021-06-25	United States
ORF1ab_374_V	ORF1ab	374	SRR15089574	14588	C	T	0,0776213	2021-06-25	United States
ORF1ab_522_I	ORF1ab	522	SRR15089574	15032	C	T	0,054678	2021-06-25	United States
ORF1ab_1336_I	ORF1ab	1336	SRR15089574	17474	C	T	0,999841	2021-06-25	United States
ORF1ab_1651_I	ORF1ab	1651	SRR15089574	18419	C	T	0,104851	2021-06-25	United States
ORF1ab_2132_V	ORF1ab	2132	SRR15089574	19862	C	T	0,134315	2021-06-25	United States
S_68_NA	S	68	SRR15089574	21764	A	-TACATG	0,893883	2021-06-25	United States
S_98_F	S	98	SRR15089574	21855	C	T	0,0502724	2021-06-25	United States
S_144_NA	S	144	SRR15089574	21994	T	-TAC	0,879594	2021-06-25	United States
S_501_Y	S	501	SRR15089574	23063	A	T	1	2021-06-25	United States
S_570_G	S	570	SRR15089574	23271	C	G	0,0543941	2021-06-25	United States
S_570_D	S	570	SRR15089574	23271	C	A	0,945247	2021-06-25	United States
S_614_G	S	614	SRR15089574	23403	A	G	0,99966	2021-06-25	United States
S_644_*	S	644	SRR15089574	23492	C	T	0,0733301	2021-06-25	United States
S_681_H	S	681	SRR15089574	23604	C	A	0,999694	2021-06-25	United States
S_716_I	S	716	SRR15089574	23709	C	T	0,999431	2021-06-25	United States
S_719_I	S	719	SRR15089574	23718	C	T	0,0660036	2021-06-25	United States
S_761_I	S	761	SRR15089574	23844	C	T	0,12801	2021-06-25	United States
S_944_V	S	944	SRR15089574	24393	C	T	0,101404	2021-06-25	United States
S_1118_H	S	1118	SRR15089574	24914	G	C	0,999776	2021-06-25	United States
ORF3a_74_F	ORF3a	74	SRR15089574	25613	C	T	0,0679097	2021-06-25	United States
ORF3a_106_F	ORF3a	106	SRR15089574	25708	C	T	0,0567273	2021-06-25	United States
ORF8_27_*	ORF8	27	SRR15089574	27972	C	T	1	2021-06-25	United States
ORF8_52_I	ORF8	52	SRR15089574	28048	G	T	0,999195	2021-06-25	United States
ORF8_68_*	ORF8	68	SRR15089574	28095	A	T	0,999574	2021-06-25	United States
ORF8_73_C	ORF8	73	SRR15089574	28111	A	G	0,999837	2021-06-25	United States
N_3_H	N	3	SRR15089574	28280	G	C	1	2021-06-25	United States
N_3_V	N	3	SRR15089574	28281	A	T	0,999538	2021-06-25	United States
N_3_E	N	3	SRR15089574	28282	T	A	0,999634	2021-06-25	United States
N_203_K	N	203	SRR15089574	28881	G	A	1	2021-06-25	United States
N_204_R	N	204	SRR15089574	28883	G	C	1	2021-06-25	United States
N_235_F	N	235	SRR15089574	28977	C	T	1	2021-06-25	United States
ORF1ab_104_I	ORF1ab	104	SRR15089575	575	C	A	0,999058	2021-06-22	United States
ORF1ab_1001_I	ORF1ab	1001	SRR15089575	3267	C	T	0,99953	2021-06-22	United States
ORF1ab_1708_D	ORF1ab	1708	SRR15089575	5388	C	A	0,999647	2021-06-22	United States
ORF1ab_2230_T	ORF1ab	2230	SRR15089575	6954	T	C	1	2021-06-22	United States
ORF1ab_3674_NA	ORF1ab	3674	SRR15089575	11287	G	-TCTGGTTTT	0,697264	2021-06-22	United States
ORF1ab_3677_L	ORF1ab	3677	SRR15089575	11296	T	G	1	2021-06-22	United States
ORF1ab_314_L	ORF1ab	314	SRR15089575	14408	C	T	0,999632	2021-06-22	United States
ORF1ab_1001_S	ORF1ab	1001	SRR15089575	16468	C	T	0,999046	2021-06-22	United States
ORF1ab_1383_R	ORF1ab	1383	SRR15089575	17615	A	G	0,998313	2021-06-22	United States
S_68_NA	S	68	SRR15089575	21764	A	-TACATG	0,89791	2021-06-22	United States
S_143_NA	S	143	SRR15089575	21990	T	-TTA	0,85602	2021-06-22	United States
S_150_T	S	150	SRR15089575	22011	A	C	0,998768	2021-06-22	United States
S_501_Y	S	501	SRR15089575	23063	A	T	0,999916	2021-06-22	United States
S_570_D	S	570	SRR15089575	23271	C	A	0,999484	2021-06-22	United States
S_614_G	S	614	SRR15089575	23403	A	G	0,999869	2021-06-22	United States
S_681_H	S	681	SRR15089575	23604	C	A	0,999801	2021-06-22	United States
S_716_I	S	716	SRR15089575	23709	C	T	0,999646	2021-06-22	United States
S_982_A	S	982	SRR15089575	24506	T	G	0,999078	2021-06-22	United States
S_1118_H	S	1118	SRR15089575	24914	G	C	0,999602	2021-06-22	United States
ORF7a_23_F	ORF7a	23	SRR15089575	27461	G	T	0,999702	2021-06-22	United States
ORF8_27_*	ORF8	27	SRR15089575	27972	C	T	0,999585	2021-06-22	United States
ORF8_52_I	ORF8	52	SRR15089575	28048	G	T	0,999298	2021-06-22	United States
ORF8_73_C	ORF8	73	SRR15089575	28111	A	G	0,999543	2021-06-22	United States
N_3_H	N	3	SRR15089575	28280	G	C	0,999727	2021-06-22	United States
N_3_V	N	3	SRR15089575	28281	A	T	0,999669	2021-06-22	United States
N_3_E	N	3	SRR15089575	28282	T	A	0,999453	2021-06-22	United States
N_203_K	N	203	SRR15089575	28881	G	A	0,999782	2021-06-22	United States
N_204_R	N	204	SRR15089575	28883	G	C	0,999787	2021-06-22	United States
N_235_F	N	235	SRR15089575	28977	C	T	0,999374	2021-06-22	United States
ORF1ab_1306_S	ORF1ab	1306	SRR15096405	4181	G	T	1	2021-05-15	Peru
ORF1ab_2046_L	ORF1ab	2046	SRR15096405	6402	C	T	1	2021-05-15	Peru
ORF1ab_2287_S	ORF1ab	2287	SRR15096405	7124	C	T	0,999101	2021-05-15	Peru
ORF1ab_2930_L	ORF1ab	2930	SRR15096405	9053	G	T	0,999589	2021-05-15	Peru
ORF1ab_3255_I	ORF1ab	3255	SRR15096405	10029	C	T	0,999566	2021-05-15	Peru
ORF1ab_3606_NA	ORF1ab	3606	SRR15096405	11082	T	-G	0,121223	2021-05-15	Peru
ORF1ab_3606_F	ORF1ab	3606	SRR15096405	11083	G	T	1	2021-05-15	Peru
ORF1ab_3646_A	ORF1ab	3646	SRR15096405	11201	A	G	0,998467	2021-05-15	Peru
ORF1ab_314_L	ORF1ab	314	SRR15096405	14408	C	T	1	2021-05-15	Peru
ORF1ab_662_S	ORF1ab	662	SRR15096405	15451	G	A	1	2021-05-15	Peru
ORF1ab_980_G	ORF1ab	980	SRR15096405	16406	T	G	0,0558845	2021-05-15	Peru
ORF1ab_1000_L	ORF1ab	1000	SRR15096405	16466	C	T	0,999414	2021-05-15	Peru
ORF1ab_1918_V	ORF1ab	1918	SRR15096405	19220	C	T	0,971814	2021-05-15	Peru
S_19_R	S	19	SRR15096405	21618	C	G	1	2021-05-15	Peru
S_95_I	S	95	SRR15096405	21846	C	T	1	2021-05-15	Peru
S_142_D	S	142	SRR15096405	21987	G	A	0,240385	2021-05-15	Peru
S_155_NA	S	155	SRR15096405	22027	T	+G	0,120172	2021-05-15	Peru
S_156_NA	S	156	SRR15096405	22028	G	-AGTTCA	0,834783	2021-05-15	Peru
S_452_R	S	452	SRR15096405	22917	T	G	0,998861	2021-05-15	Peru
S_478_K	S	478	SRR15096405	22995	C	A	0,999418	2021-05-15	Peru
S_614_G	S	614	SRR15096405	23403	A	G	1	2021-05-15	Peru
S_681_R	S	681	SRR15096405	23604	C	G	0,999115	2021-05-15	Peru
S_950_N	S	950	SRR15096405	24410	G	A	0,793494	2021-05-15	Peru
ORF3a_26_L	ORF3a	26	SRR15096405	25469	C	T	0,999545	2021-05-15	Peru
M_82_T	M	82	SRR15096405	26767	T	C	0,999293	2021-05-15	Peru
ORF7a_82_A	ORF7a	82	SRR15096405	27638	T	C	0,998633	2021-05-15	Peru
ORF7a_120_I	ORF7a	120	SRR15096405	27752	C	T	1	2021-05-15	Peru
ORF7b_40_I	ORF7b	40	SRR15096405	27874	C	T	1	2021-05-15	Peru
ORF8_118_NA	ORF8	118	SRR15096405	28247	A	-GATTTC	0,64711	2021-05-15	Peru
ORF8_120_L	ORF8	120	SRR15096405	28253	C	A	1	2021-05-15	Peru
N_63_G	N	63	SRR15096405	28461	A	G	0,957612	2021-05-15	Peru
N_203_M	N	203	SRR15096405	28881	G	T	0,999409	2021-05-15	Peru
N_215_C	N	215	SRR15096405	28916	G	T	1	2021-05-15	Peru
N_377_Y	N	377	SRR15096405	29402	G	T	1	2021-05-15	Peru
ORF1ab_265_I	ORF1ab	265	SRR15096407	1059	C	T	1	2021-03-03	United States
ORF1ab_445_D	ORF1ab	445	SRR15096407	1599	G	A	1	2021-03-03	United States
ORF1ab_3162_E	ORF1ab	3162	SRR15096407	9749	A	G	1	2021-03-03	United States
ORF1ab_3201_P	ORF1ab	3201	SRR15096407	9867	T	C	1	2021-03-03	United States
ORF1ab_3209_V	ORF1ab	3209	SRR15096407	9891	C	T	1	2021-03-03	United States
ORF1ab_3674_NA	ORF1ab	3674	SRR15096407	11287	G	-TCTGGTTTT	0,951718	2021-03-03	United States
ORF1ab_3847_I	ORF1ab	3847	SRR15096407	11804	G	A	1	2021-03-03	United States
ORF1ab_314_L	ORF1ab	314	SRR15096407	14408	C	T	1	2021-03-03	United States
S_3_NA	S	3	SRR15096407	21569	G	+T	0,0545455	2021-03-03	United States
S_5_F	S	5	SRR15096407	21575	C	T	1	2021-03-03	United States
S_80_G	S	80	SRR15096407	21801	A	G	1	2021-03-03	United States
S_143_NA	S	143	SRR15096407	21990	T	-TTA	0,802469	2021-03-03	United States
S_157_S	S	157	SRR15096407	22032	T	C	0,987474	2021-03-03	United States
S_452_R	S	452	SRR15096407	22917	T	G	1	2021-03-03	United States
S_614_G	S	614	SRR15096407	23403	A	G	1	2021-03-03	United States
S_859_N	S	859	SRR15096407	24138	C	A	1	2021-03-03	United States
S_950_H	S	950	SRR15096407	24410	G	C	0,915835	2021-03-03	United States
ORF3a_42_L	ORF3a	42	SRR15096407	25517	C	T	0,998101	2021-03-03	United States
ORF3a_57_H	ORF3a	57	SRR15096407	25563	G	T	1	2021-03-03	United States
ORF3a_104_L	ORF3a	104	SRR15096407	25703	C	T	0,99846	2021-03-03	United States
M_2_V	M	2	SRR15096407	26527	C	T	0,931987	2021-03-03	United States
ORF8_11_I	ORF8	11	SRR15096407	27925	C	T	1	2021-03-03	United States
ORF8_51_S	ORF8	51	SRR15096407	28044	G	T	1	2021-03-03	United States
N_205_I	N	205	SRR15096407	28887	C	T	1	2021-03-03	United States
N_234_I	N	234	SRR15096407	28975	G	A	1	2021-03-03	United States
ORF1ab_1001_I	ORF1ab	1001	SRR15096409	3267	C	T	1	2021-06-29	United States
ORF1ab_1708_D	ORF1ab	1708	SRR15096409	5388	C	A	1	2021-06-29	United States
ORF1ab_2230_T	ORF1ab	2230	SRR15096409	6954	T	C	1	2021-06-29	United States
ORF1ab_2269_C	ORF1ab	2269	SRR15096409	7070	G	T	0,0625	2021-06-29	United States
ORF1ab_3674_NA	ORF1ab	3674	SRR15096409	11287	G	-TCTGGTTTT	0,953976	2021-06-29	United States
ORF1ab_4031_I	ORF1ab	4031	SRR15096409	12357	C	T	1	2021-06-29	United States
ORF1ab_314_L	ORF1ab	314	SRR15096409	14408	C	T	0,999309	2021-06-29	United States
ORF1ab_1338_C	ORF1ab	1338	SRR15096409	17479	G	T	0,85341	2021-06-29	United States
ORF1ab_1352_I	ORF1ab	1352	SRR15096409	17523	G	T	0,0655941	2021-06-29	United States
ORF1ab_1383_R	ORF1ab	1383	SRR15096409	17615	A	G	1	2021-06-29	United States
ORF1ab_2313_S	ORF1ab	2313	SRR15096409	20404	C	T	0,114943	2021-06-29	United States
S_68_NA	S	68	SRR15096409	21764	A	-TACATG	0,942842	2021-06-29	United States
S_143_NA	S	143	SRR15096409	21990	T	-TTA	0,762016	2021-06-29	United States
S_501_Y	S	501	SRR15096409	23063	A	T	1	2021-06-29	United States
S_570_D	S	570	SRR15096409	23271	C	A	0,999492	2021-06-29	United States
S_614_G	S	614	SRR15096409	23403	A	G	0,999524	2021-06-29	United States
S_681_H	S	681	SRR15096409	23604	C	A	1	2021-06-29	United States
S_716_I	S	716	SRR15096409	23709	C	T	0,99936	2021-06-29	United States
S_982_A	S	982	SRR15096409	24506	T	G	1	2021-06-29	United States
S_1118_H	S	1118	SRR15096409	24914	G	C	1	2021-06-29	United States
ORF3a_144_D	ORF3a	144	SRR15096409	25822	A	G	0,149635	2021-06-29	United States
ORF3a_245_*	ORF3a	245	SRR15096409	26125	C	T	0,159124	2021-06-29	United States
M_7_N	M	7	SRR15096409	26542	C	A	0,0792541	2021-06-29	United States
M_70_L	M	70	SRR15096409	26730	G	C	0,99954	2021-06-29	United States
ORF8_27_*	ORF8	27	SRR15096409	27972	C	T	1	2021-06-29	United States
ORF8_52_I	ORF8	52	SRR15096409	28048	G	T	1	2021-06-29	United States
ORF8_73_C	ORF8	73	SRR15096409	28111	A	G	1	2021-06-29	United States
N_3_H	N	3	SRR15096409	28280	G	C	1	2021-06-29	United States
N_3_V	N	3	SRR15096409	28281	A	T	1	2021-06-29	United States
N_3_E	N	3	SRR15096409	28282	T	A	1	2021-06-29	United States
N_203_K	N	203	SRR15096409	28881	G	A	1	2021-06-29	United States
N_204_R	N	204	SRR15096409	28883	G	C	1	2021-06-29	United States
N_235_F	N	235	SRR15096409	28977	C	T	1	2021-06-29	United States
ORF1ab_1001_I	ORF1ab	1001	SRR15096410	3267	C	T	1	2021-06-29	United States
ORF1ab_1708_D	ORF1ab	1708	SRR15096410	5388	C	A	1	2021-06-29	United States
ORF1ab_2230_T	ORF1ab	2230	SRR15096410	6954	T	C	1	2021-06-29	United States
ORF1ab_3674_NA	ORF1ab	3674	SRR15096410	11287	G	-TCTGGTTTT	0,953548	2021-06-29	United States
ORF1ab_4031_I	ORF1ab	4031	SRR15096410	12357	C	T	1	2021-06-29	United States
ORF1ab_314_L	ORF1ab	314	SRR15096410	14408	C	T	1	2021-06-29	United States
ORF1ab_1383_R	ORF1ab	1383	SRR15096410	17615	A	G	1	2021-06-29	United States
ORF1ab_2313_S	ORF1ab	2313	SRR15096410	20404	C	T	0,365672	2021-06-29	United States
S_68_NA	S	68	SRR15096410	21764	A	-TACATG	0,919245	2021-06-29	United States
S_143_NA	S	143	SRR15096410	21990	T	-TTA	0,789532	2021-06-29	United States
S_501_Y	S	501	SRR15096410	23063	A	T	1	2021-06-29	United States
S_570_D	S	570	SRR15096410	23271	C	A	1	2021-06-29	United States
S_614_G	S	614	SRR15096410	23403	A	G	0,997264	2021-06-29	United States
S_681_H	S	681	SRR15096410	23604	C	A	1	2021-06-29	United States
S_716_I	S	716	SRR15096410	23709	C	T	1	2021-06-29	United States
S_982_A	S	982	SRR15096410	24506	T	G	1	2021-06-29	United States
S_1118_H	S	1118	SRR15096410	24914	G	C	1	2021-06-29	United States
S_1208_H	S	1208	SRR15096410	25186	G	T	0,501114	2021-06-29	United States
ORF3a_245_*	ORF3a	245	SRR15096410	26125	C	T	0,998058	2021-06-29	United States
M_70_L	M	70	SRR15096410	26730	G	C	1	2021-06-29	United States
ORF8_27_*	ORF8	27	SRR15096410	27972	C	T	1	2021-06-29	United States
ORF8_52_I	ORF8	52	SRR15096410	28048	G	T	1	2021-06-29	United States
ORF8_73_C	ORF8	73	SRR15096410	28111	A	G	0,999442	2021-06-29	United States
N_3_H	N	3	SRR15096410	28280	G	C	1	2021-06-29	United States
N_3_V	N	3	SRR15096410	28281	A	T	1	2021-06-29	United States
N_3_E	N	3	SRR15096410	28282	T	A	1	2021-06-29	United States
N_203_K	N	203	SRR15096410	28881	G	A	1	2021-06-29	United States
N_204_R	N	204	SRR15096410	28883	G	C	1	2021-06-29	United States
N_235_F	N	235	SRR15096410	28977	C	T	1	2021-06-29	United States
ORF1ab_1001_I	ORF1ab	1001	SRR15096411	3267	C	T	1	2021-06-24	United States
ORF1ab_1708_D	ORF1ab	1708	SRR15096411	5388	C	A	0,999178	2021-06-24	United States
ORF1ab_2230_T	ORF1ab	2230	SRR15096411	6954	T	C	1	2021-06-24	United States
ORF1ab_3674_NA	ORF1ab	3674	SRR15096411	11287	G	-TCTGGTTTT	0,953676	2021-06-24	United States
ORF1ab_4031_I	ORF1ab	4031	SRR15096411	12357	C	T	1	2021-06-24	United States
ORF1ab_314_L	ORF1ab	314	SRR15096411	14408	C	T	1	2021-06-24	United States
ORF1ab_1383_R	ORF1ab	1383	SRR15096411	17615	A	G	0,999213	2021-06-24	United States
S_68_NA	S	68	SRR15096411	21764	A	-TACATG	0,943759	2021-06-24	United States
S_143_NA	S	143	SRR15096411	21990	T	-TTA	0,804255	2021-06-24	United States
S_501_Y	S	501	SRR15096411	23063	A	T	1	2021-06-24	United States
S_570_D	S	570	SRR15096411	23271	C	A	1	2021-06-24	United States
S_614_G	S	614	SRR15096411	23403	A	G	1	2021-06-24	United States
S_681_H	S	681	SRR15096411	23604	C	A	0,999245	2021-06-24	United States
S_716_I	S	716	SRR15096411	23709	C	T	0,998485	2021-06-24	United States
S_982_A	S	982	SRR15096411	24506	T	G	1	2021-06-24	United States
S_1118_H	S	1118	SRR15096411	24914	G	C	0,999366	2021-06-24	United States
M_7_N	M	7	SRR15096411	26542	C	A	0,0669241	2021-06-24	United States
M_70_L	M	70	SRR15096411	26730	G	C	0,998875	2021-06-24	United States
M_162_N	M	162	SRR15096411	27008	G	T	0,378041	2021-06-24	United States
ORF8_27_*	ORF8	27	SRR15096411	27972	C	T	1	2021-06-24	United States
ORF8_52_I	ORF8	52	SRR15096411	28048	G	T	1	2021-06-24	United States
ORF8_73_C	ORF8	73	SRR15096411	28111	A	G	1	2021-06-24	United States
N_3_H	N	3	SRR15096411	28280	G	C	1	2021-06-24	United States
N_3_V	N	3	SRR15096411	28281	A	T	1	2021-06-24	United States
N_3_E	N	3	SRR15096411	28282	T	A	0,998867	2021-06-24	United States
N_203_K	N	203	SRR15096411	28881	G	A	1	2021-06-24	United States
N_204_R	N	204	SRR15096411	28883	G	C	0,998962	2021-06-24	United States
N_235_F	N	235	SRR15096411	28977	C	T	1	2021-06-24	United States
ORF1ab_1001_I	ORF1ab	1001	SRR15096412	3267	C	T	1	2021-06-29	United States
ORF1ab_1708_D	ORF1ab	1708	SRR15096412	5388	C	A	1	2021-06-29	United States
ORF1ab_2230_T	ORF1ab	2230	SRR15096412	6954	T	C	1	2021-06-29	United States
ORF1ab_3674_NA	ORF1ab	3674	SRR15096412	11287	G	-TCTGGTTTT	0,957306	2021-06-29	United States
ORF1ab_4031_I	ORF1ab	4031	SRR15096412	12357	C	T	1	2021-06-29	United States
ORF1ab_314_L	ORF1ab	314	SRR15096412	14408	C	T	1	2021-06-29	United States
ORF1ab_1383_R	ORF1ab	1383	SRR15096412	17615	A	G	1	2021-06-29	United States
ORF1ab_1573_I	ORF1ab	1573	SRR15096412	18186	G	T	0,0588235	2021-06-29	United States
S_68_NA	S	68	SRR15096412	21764	A	-TACATG	0,949946	2021-06-29	United States
S_143_NA	S	143	SRR15096412	21990	T	-TTA	0,762557	2021-06-29	United States
S_501_Y	S	501	SRR15096412	23063	A	T	1	2021-06-29	United States
S_570_D	S	570	SRR15096412	23271	C	A	1	2021-06-29	United States
S_614_G	S	614	SRR15096412	23403	A	G	0,999582	2021-06-29	United States
S_681_H	S	681	SRR15096412	23604	C	A	1	2021-06-29	United States
S_716_I	S	716	SRR15096412	23709	C	T	1	2021-06-29	United States
S_982_A	S	982	SRR15096412	24506	T	G	1	2021-06-29	United States
S_1118_H	S	1118	SRR15096412	24914	G	C	1	2021-06-29	United States
M_7_N	M	7	SRR15096412	26542	C	A	0,0782396	2021-06-29	United States
M_70_L	M	70	SRR15096412	26730	G	C	1	2021-06-29	United States
ORF8_27_*	ORF8	27	SRR15096412	27972	C	T	1	2021-06-29	United States
ORF8_52_I	ORF8	52	SRR15096412	28048	G	T	1	2021-06-29	United States
ORF8_73_C	ORF8	73	SRR15096412	28111	A	G	0,998217	2021-06-29	United States
N_3_H	N	3	SRR15096412	28280	G	C	0,999304	2021-06-29	United States
N_3_V	N	3	SRR15096412	28281	A	T	1	2021-06-29	United States
N_3_E	N	3	SRR15096412	28282	T	A	1	2021-06-29	United States
N_203_K	N	203	SRR15096412	28881	G	A	1	2021-06-29	United States
N_204_R	N	204	SRR15096412	28883	G	C	1	2021-06-29	United States
N_235_F	N	235	SRR15096412	28977	C	T	1	2021-06-29	United States
ORF1ab_1001_I	ORF1ab	1001	SRR15096413	3267	C	T	1	2021-06-29	United States
ORF1ab_1708_D	ORF1ab	1708	SRR15096413	5388	C	A	0,999092	2021-06-29	United States
ORF1ab_1921_S	ORF1ab	1921	SRR15096413	6026	C	T	1	2021-06-29	United States
ORF1ab_2230_T	ORF1ab	2230	SRR15096413	6954	T	C	1	2021-06-29	United States
ORF1ab_2259_I	ORF1ab	2259	SRR15096413	7042	G	T	0,995122	2021-06-29	United States
ORF1ab_3674_NA	ORF1ab	3674	SRR15096413	11287	G	-TCTGGTTTT	0,953279	2021-06-29	United States
ORF1ab_218_L	ORF1ab	218	SRR15096413	14120	C	T	1	2021-06-29	United States
ORF1ab_314_L	ORF1ab	314	SRR15096413	14408	C	T	1	2021-06-29	United States
ORF1ab_1432_V	ORF1ab	1432	SRR15096413	17762	C	T	1	2021-06-29	United States
ORF1ab_2183_N	ORF1ab	2183	SRR15096413	20014	G	A	0,2	2021-06-29	United States
ORF1ab_2581_T	ORF1ab	2581	SRR15096413	21209	T	C	0,09375	2021-06-29	United States
S_68_NA	S	68	SRR15096413	21764	A	-TACATG	0,935263	2021-06-29	United States
S_143_NA	S	143	SRR15096413	21990	T	-TTA	0,781679	2021-06-29	United States
S_501_Y	S	501	SRR15096413	23063	A	T	1	2021-06-29	United States
S_570_D	S	570	SRR15096413	23271	C	A	1	2021-06-29	United States
S_614_G	S	614	SRR15096413	23403	A	G	0,999371	2021-06-29	United States
S_681_H	S	681	SRR15096413	23604	C	A	1	2021-06-29	United States
S_716_I	S	716	SRR15096413	23709	C	T	0,999191	2021-06-29	United States
S_812_S	S	812	SRR15096413	23996	C	T	1	2021-06-29	United States
S_982_A	S	982	SRR15096413	24506	T	G	1	2021-06-29	United States
S_1118_H	S	1118	SRR15096413	24914	G	C	1	2021-06-29	United States
ORF8_27_*	ORF8	27	SRR15096413	27972	C	T	1	2021-06-29	United States
ORF8_52_I	ORF8	52	SRR15096413	28048	G	T	1	2021-06-29	United States
ORF8_68_*	ORF8	68	SRR15096413	28095	A	T	0,965812	2021-06-29	United States
ORF8_73_C	ORF8	73	SRR15096413	28111	A	G	1	2021-06-29	United States
N_3_H	N	3	SRR15096413	28280	G	C	1	2021-06-29	United States
N_3_V	N	3	SRR15096413	28281	A	T	1	2021-06-29	United States
N_3_E	N	3	SRR15096413	28282	T	A	0,998962	2021-06-29	United States
N_203_K	N	203	SRR15096413	28881	G	A	1	2021-06-29	United States
N_204_R	N	204	SRR15096413	28883	G	C	1	2021-06-29	United States
N_235_F	N	235	SRR15096413	28977	C	T	1	2021-06-29	United States
ORF1ab_1001_I	ORF1ab	1001	SRR15096414	3267	C	T	1	2021-06-29	United States
ORF1ab_1708_D	ORF1ab	1708	SRR15096414	5388	C	A	1	2021-06-29	United States
ORF1ab_2230_T	ORF1ab	2230	SRR15096414	6954	T	C	1	2021-06-29	United States
ORF1ab_2259_I	ORF1ab	2259	SRR15096414	7042	G	T	1	2021-06-29	United States
ORF1ab_2622_N	ORF1ab	2622	SRR15096414	8131	G	T	0,0530165	2021-06-29	United States
ORF1ab_3674_NA	ORF1ab	3674	SRR15096414	11287	G	-TCTGGTTTT	0,957943	2021-06-29	United States
ORF1ab_218_L	ORF1ab	218	SRR15096414	14120	C	T	1	2021-06-29	United States
ORF1ab_314_L	ORF1ab	314	SRR15096414	14408	C	T	0,993917	2021-06-29	United States
ORF1ab_1064_I	ORF1ab	1064	SRR15096414	16658	C	T	0,117148	2021-06-29	United States
ORF1ab_1432_V	ORF1ab	1432	SRR15096414	17762	C	T	1	2021-06-29	United States
ORF1ab_1665_S	ORF1ab	1665	SRR15096414	18460	C	T	0,104024	2021-06-29	United States
S_68_NA	S	68	SRR15096414	21764	A	-TACATG	0,930736	2021-06-29	United States
S_143_NA	S	143	SRR15096414	21990	T	-TTA	0,780876	2021-06-29	United States
S_501_Y	S	501	SRR15096414	23063	A	T	1	2021-06-29	United States
S_570_D	S	570	SRR15096414	23271	C	A	1	2021-06-29	United States
S_614_G	S	614	SRR15096414	23403	A	G	0,998558	2021-06-29	United States
S_681_H	S	681	SRR15096414	23604	C	A	1	2021-06-29	United States
S_716_I	S	716	SRR15096414	23709	C	T	1	2021-06-29	United States
S_812_S	S	812	SRR15096414	23996	C	T	1	2021-06-29	United States
S_982_A	S	982	SRR15096414	24506	T	G	1	2021-06-29	United States
S_1118_H	S	1118	SRR15096414	24914	G	C	1	2021-06-29	United States
M_93_F	M	93	SRR15096414	26799	C	T	0,106457	2021-06-29	United States
ORF8_9_T	ORF8	9	SRR15096414	27919	T	C	0,195893	2021-06-29	United States
ORF8_11_K	ORF8	11	SRR15096414	27925	C	A	0,0676056	2021-06-29	United States
ORF8_27_*	ORF8	27	SRR15096414	27972	C	T	0,99843	2021-06-29	United States
ORF8_52_I	ORF8	52	SRR15096414	28048	G	T	1	2021-06-29	United States
ORF8_68_*	ORF8	68	SRR15096414	28095	A	T	0,947137	2021-06-29	United States
ORF8_73_C	ORF8	73	SRR15096414	28111	A	G	1	2021-06-29	United States
N_3_H	N	3	SRR15096414	28280	G	C	1	2021-06-29	United States
N_3_V	N	3	SRR15096414	28281	A	T	1	2021-06-29	United States
N_3_E	N	3	SRR15096414	28282	T	A	0,998927	2021-06-29	United States
N_164_V	N	164	SRR15096414	28764	G	T	0,0656455	2021-06-29	United States
N_188_P	N	188	SRR15096414	28835	T	C	0,0811966	2021-06-29	United States
N_203_K	N	203	SRR15096414	28881	G	A	1	2021-06-29	United States
N_204_R	N	204	SRR15096414	28883	G	C	1	2021-06-29	United States
N_235_F	N	235	SRR15096414	28977	C	T	1	2021-06-29	United States
N_254_S	N	254	SRR15096414	29033	G	T	0,0833333	2021-06-29	United States
ORF1ab_1306_S	ORF1ab	1306	SRR15096415	4181	G	T	1	2021-06-29	United States
ORF1ab_2046_L	ORF1ab	2046	SRR15096415	6402	C	T	1	2021-06-29	United States
ORF1ab_2930_L	ORF1ab	2930	SRR15096415	9053	G	T	1	2021-06-29	United States
ORF1ab_3255_I	ORF1ab	3255	SRR15096415	10029	C	T	0,998532	2021-06-29	United States
ORF1ab_3646_A	ORF1ab	3646	SRR15096415	11201	A	G	0,998888	2021-06-29	United States
ORF1ab_314_L	ORF1ab	314	SRR15096415	14408	C	T	1	2021-06-29	United States
ORF1ab_662_S	ORF1ab	662	SRR15096415	15451	G	A	1	2021-06-29	United States
ORF1ab_1000_L	ORF1ab	1000	SRR15096415	16466	C	T	1	2021-06-29	United States
ORF1ab_1918_V	ORF1ab	1918	SRR15096415	19220	C	T	0,998902	2021-06-29	United States
S_19_R	S	19	SRR15096415	21618	C	G	1	2021-06-29	United States
S_156_NA	S	156	SRR15096415	22028	G	-AGTTCA	0,990148	2021-06-29	United States
S_452_R	S	452	SRR15096415	22917	T	G	1	2021-06-29	United States
S_478_K	S	478	SRR15096415	22995	C	A	1	2021-06-29	United States
S_614_G	S	614	SRR15096415	23403	A	G	1	2021-06-29	United States
S_681_R	S	681	SRR15096415	23604	C	G	1	2021-06-29	United States
S_929_T	S	929	SRR15096415	24348	G	C	1	2021-06-29	United States
S_950_N	S	950	SRR15096415	24410	G	A	0,923218	2021-06-29	United States
S_1162_S	S	1162	SRR15096415	25046	C	T	0,0689869	2021-06-29	United States
ORF3a_26_L	ORF3a	26	SRR15096415	25469	C	T	1	2021-06-29	United States
M_82_T	M	82	SRR15096415	26767	T	C	1	2021-06-29	United States
ORF7b_40_I	ORF7b	40	SRR15096415	27874	C	T	1	2021-06-29	United States
ORF8_118_NA	ORF8	118	SRR15096415	28247	A	-GATTTC	0,877027	2021-06-29	United States
N_63_G	N	63	SRR15096415	28461	A	G	0,994318	2021-06-29	United States
N_203_M	N	203	SRR15096415	28881	G	T	0,988814	2021-06-29	United States
N_215_C	N	215	SRR15096415	28916	G	T	1	2021-06-29	United States
N_377_Y	N	377	SRR15096415	29402	G	T	1	2021-06-29	United States
ORF1ab_968_V	ORF1ab	968	SRR15096416	3168	C	T	0,386329	2021-06-25	United States
ORF1ab_1055_A	ORF1ab	1055	SRR15096416	3428	A	G	1	2021-06-25	United States
ORF1ab_1538_I	ORF1ab	1538	SRR15096416	4878	C	T	1	2021-06-25	United States
ORF1ab_3255_I	ORF1ab	3255	SRR15096416	10029	C	T	1	2021-06-25	United States
ORF1ab_3729_R	ORF1ab	3729	SRR15096416	11451	A	G	1	2021-06-25	United States
ORF1ab_4090_I	ORF1ab	4090	SRR15096416	12534	C	T	0,993475	2021-06-25	United States
ORF1ab_314_L	ORF1ab	314	SRR15096416	14408	C	T	1	2021-06-25	United States
ORF1ab_1095_H	ORF1ab	1095	SRR15096416	16751	C	A	0,996951	2021-06-25	United States
ORF1ab_1342_S	ORF1ab	1342	SRR15096416	17491	C	T	1	2021-06-25	United States
ORF1ab_1649_F	ORF1ab	1649	SRR15096416	18412	G	T	1	2021-06-25	United States
S_95_I	S	95	SRR15096416	21846	C	T	1	2021-06-25	United States
S_143_NA	S	143	SRR15096416	21990	T	+TAC	0,582164	2021-06-25	United States
S_181_V	S	181	SRR15096416	22104	G	T	1	2021-06-25	United States
S_346_K	S	346	SRR15096416	22599	G	A	0,998879	2021-06-25	United States
S_484_K	S	484	SRR15096416	23012	G	A	1	2021-06-25	United States
S_501_Y	S	501	SRR15096416	23063	A	T	1	2021-06-25	United States
S_614_G	S	614	SRR15096416	23403	A	G	1	2021-06-25	United States
S_681_H	S	681	SRR15096416	23604	C	A	1	2021-06-25	United States
S_950_N	S	950	SRR15096416	24410	G	A	0,987453	2021-06-25	United States
ORF3a_57_H	ORF3a	57	SRR15096416	25563	G	T	1	2021-06-25	United States
ORF3a_240_L	ORF3a	240	SRR15096416	26111	C	T	1	2021-06-25	United States
ORF3a_255_NA	ORF3a	255	SRR15096416	26157	T	-GTTA	0,978378	2021-06-25	United States
M_7_N	M	7	SRR15096416	26542	C	A	0,0630011	2021-06-25	United States
ORF8_11_K	ORF8	11	SRR15096416	27925	C	A	1	2021-06-25	United States
ORF8_38_S	ORF8	38	SRR15096416	28005	C	T	1	2021-06-25	United States
ORF8_67_F	ORF8	67	SRR15096416	28093	C	T	0,90462	2021-06-25	United States
N_205_I	N	205	SRR15096416	28887	C	T	1	2021-06-25	United States
ORF1ab_1001_I	ORF1ab	1001	SRR15096417	3267	C	T	0,999349	2021-06-18	United States
ORF1ab_1708_D	ORF1ab	1708	SRR15096417	5388	C	A	1	2021-06-18	United States
ORF1ab_2230_T	ORF1ab	2230	SRR15096417	6954	T	C	1	2021-06-18	United States
ORF1ab_3674_NA	ORF1ab	3674	SRR15096417	11287	G	-TCTGGTTTT	0,954169	2021-06-18	United States
ORF1ab_4031_I	ORF1ab	4031	SRR15096417	12357	C	T	1	2021-06-18	United States
ORF1ab_314_L	ORF1ab	314	SRR15096417	14408	C	T	1	2021-06-18	United States
ORF1ab_1383_R	ORF1ab	1383	SRR15096417	17615	A	G	1	2021-06-18	United States
S_68_NA	S	68	SRR15096417	21764	A	-TACATG	0,935302	2021-06-18	United States
S_143_NA	S	143	SRR15096417	21990	T	-TTA	0,808333	2021-06-18	United States
S_475_V	S	475	SRR15096417	22986	C	T	0,818182	2021-06-18	United States
S_501_Y	S	501	SRR15096417	23063	A	T	1	2021-06-18	United States
S_570_D	S	570	SRR15096417	23271	C	A	1	2021-06-18	United States
S_614_G	S	614	SRR15096417	23403	A	G	1	2021-06-18	United States
S_681_H	S	681	SRR15096417	23604	C	A	1	2021-06-18	United States
S_716_I	S	716	SRR15096417	23709	C	T	0,999348	2021-06-18	United States
S_982_A	S	982	SRR15096417	24506	T	G	1	2021-06-18	United States
S_1118_H	S	1118	SRR15096417	24914	G	C	1	2021-06-18	United States
M_70_L	M	70	SRR15096417	26730	G	C	0,999547	2021-06-18	United States
ORF8_27_*	ORF8	27	SRR15096417	27972	C	T	1	2021-06-18	United States
ORF8_52_I	ORF8	52	SRR15096417	28048	G	T	0,998403	2021-06-18	United States
ORF8_73_C	ORF8	73	SRR15096417	28111	A	G	1	2021-06-18	United States
N_3_H	N	3	SRR15096417	28280	G	C	0,999246	2021-06-18	United States
N_3_V	N	3	SRR15096417	28281	A	T	0,99925	2021-06-18	United States
N_3_E	N	3	SRR15096417	28282	T	A	1	2021-06-18	United States
N_203_K	N	203	SRR15096417	28881	G	A	1	2021-06-18	United States
N_204_R	N	204	SRR15096417	28883	G	C	1	2021-06-18	United States
N_235_F	N	235	SRR15096417	28977	C	T	1	2021-06-18	United States
ORF1ab_1001_I	ORF1ab	1001	SRR15096419	3267	C	T	1	2021-06-23	United States
ORF1ab_1708_D	ORF1ab	1708	SRR15096419	5388	C	A	1	2021-06-23	United States
ORF1ab_2230_T	ORF1ab	2230	SRR15096419	6954	T	C	1	2021-06-23	United States
ORF1ab_2259_I	ORF1ab	2259	SRR15096419	7042	G	T	0,981308	2021-06-23	United States
ORF1ab_3674_NA	ORF1ab	3674	SRR15096419	11287	G	-TCTGGTTTT	0,94694	2021-06-23	United States
ORF1ab_3994_N	ORF1ab	3994	SRR15096419	12245	G	A	0,927981	2021-06-23	United States
ORF1ab_218_L	ORF1ab	218	SRR15096419	14120	C	T	0,999152	2021-06-23	United States
ORF1ab_314_L	ORF1ab	314	SRR15096419	14408	C	T	0,999471	2021-06-23	United States
S_68_NA	S	68	SRR15096419	21764	A	-TACATG	0,923305	2021-06-23	United States
S_143_NA	S	143	SRR15096419	21990	T	-TTA	0,764706	2021-06-23	United States
S_501_Y	S	501	SRR15096419	23063	A	T	1	2021-06-23	United States
S_570_D	S	570	SRR15096419	23271	C	A	0,976273	2021-06-23	United States
S_614_G	S	614	SRR15096419	23403	A	G	0,999557	2021-06-23	United States
S_681_H	S	681	SRR15096419	23604	C	A	0,999439	2021-06-23	United States
S_716_I	S	716	SRR15096419	23709	C	T	0,999452	2021-06-23	United States
S_982_A	S	982	SRR15096419	24506	T	G	1	2021-06-23	United States
S_1118_H	S	1118	SRR15096419	24914	G	C	1	2021-06-23	United States
ORF8_27_*	ORF8	27	SRR15096419	27972	C	T	0,998932	2021-06-23	United States
ORF8_52_I	ORF8	52	SRR15096419	28048	G	T	1	2021-06-23	United States
ORF8_58_NA	ORF8	58	SRR15096419	28067	T	-GAATTGTGCGTGGATGAGGCTGGTTCTAAATCACCCATTCAGTACATCGATA	0,143013	2021-06-23	United States
N_3_H	N	3	SRR15096419	28280	G	C	1	2021-06-23	United States
N_3_V	N	3	SRR15096419	28281	A	T	1	2021-06-23	United States
N_3_E	N	3	SRR15096419	28282	T	A	1	2021-06-23	United States
N_203_K	N	203	SRR15096419	28881	G	A	1	2021-06-23	United States
N_204_R	N	204	SRR15096419	28883	G	C	0,999486	2021-06-23	United States
N_235_F	N	235	SRR15096419	28977	C	T	1	2021-06-23	United States
ORF1ab_1055_A	ORF1ab	1055	SRR15096420	3428	A	G	1	2021-06-21	United States
ORF1ab_1538_I	ORF1ab	1538	SRR15096420	4878	C	T	1	2021-06-21	United States
ORF1ab_2294_S	ORF1ab	2294	SRR15096420	7145	G	A	1	2021-06-21	United States
ORF1ab_3255_I	ORF1ab	3255	SRR15096420	10029	C	T	1	2021-06-21	United States
ORF1ab_3729_R	ORF1ab	3729	SRR15096420	11451	A	G	0,999621	2021-06-21	United States
ORF1ab_4090_I	ORF1ab	4090	SRR15096420	12534	C	T	1	2021-06-21	United States
ORF1ab_314_L	ORF1ab	314	SRR15096420	14408	C	T	1	2021-06-21	United States
ORF1ab_1095_H	ORF1ab	1095	SRR15096420	16751	C	A	0,999289	2021-06-21	United States
ORF1ab_1342_S	ORF1ab	1342	SRR15096420	17491	C	T	1	2021-06-21	United States
ORF1ab_1649_F	ORF1ab	1649	SRR15096420	18412	G	T	1	2021-06-21	United States
S_95_I	S	95	SRR15096420	21846	C	T	1	2021-06-21	United States
S_143_NA	S	143	SRR15096420	21990	T	+TAC	0,590853	2021-06-21	United States
S_181_V	S	181	SRR15096420	22104	G	T	1	2021-06-21	United States
S_346_K	S	346	SRR15096420	22599	G	A	1	2021-06-21	United States
S_484_K	S	484	SRR15096420	23012	G	A	0,998768	2021-06-21	United States
S_501_Y	S	501	SRR15096420	23063	A	T	0,999396	2021-06-21	United States
S_614_G	S	614	SRR15096420	23403	A	G	0,999407	2021-06-21	United States
S_681_H	S	681	SRR15096420	23604	C	A	1	2021-06-21	United States
S_950_N	S	950	SRR15096420	24410	G	A	0,583042	2021-06-21	United States
ORF3a_57_H	ORF3a	57	SRR15096420	25563	G	T	1	2021-06-21	United States
ORF3a_240_L	ORF3a	240	SRR15096420	26111	C	T	1	2021-06-21	United States
ORF3a_255_NA	ORF3a	255	SRR15096420	26157	T	-GTTA	0,952145	2021-06-21	United States
ORF8_11_K	ORF8	11	SRR15096420	27925	C	A	1	2021-06-21	United States
ORF8_38_S	ORF8	38	SRR15096420	28005	C	T	1	2021-06-21	United States
ORF8_67_F	ORF8	67	SRR15096420	28093	C	T	0,698187	2021-06-21	United States
N_205_I	N	205	SRR15096420	28887	C	T	0,999245	2021-06-21	United States
ORF1ab_1640_L	ORF1ab	1640	SRR15096421	5184	C	T	0,999091	2021-06-21	United States
ORF1ab_3209_V	ORF1ab	3209	SRR15096421	9891	C	T	1	2021-06-21	United States
ORF1ab_3718_A	ORF1ab	3718	SRR15096421	11418	T	C	0,999255	2021-06-21	United States
ORF1ab_3750_I	ORF1ab	3750	SRR15096421	11514	C	T	0,999585	2021-06-21	United States
ORF1ab_314_L	ORF1ab	314	SRR15096421	14408	C	T	0,999362	2021-06-21	United States
ORF1ab_662_S	ORF1ab	662	SRR15096421	15451	G	A	1	2021-06-21	United States
ORF1ab_1000_L	ORF1ab	1000	SRR15096421	16466	C	T	1	2021-06-21	United States
S_19_R	S	19	SRR15096421	21618	C	G	1	2021-06-21	United States
S_99_D	S	99	SRR15096421	21857	A	G	0,0508772	2021-06-21	United States
S_142_D	S	142	SRR15096421	21987	G	A	0,59	2021-06-21	United States
S_156_NA	S	156	SRR15096421	22028	G	-AGTTCA	0,996435	2021-06-21	United States
S_215_Y	S	215	SRR15096421	22205	G	T	1	2021-06-21	United States
S_222_V	S	222	SRR15096421	22227	C	T	1	2021-06-21	United States
S_452_R	S	452	SRR15096421	22917	T	G	1	2021-06-21	United States
S_478_K	S	478	SRR15096421	22995	C	A	1	2021-06-21	United States
S_614_G	S	614	SRR15096421	23403	A	G	0,999412	2021-06-21	United States
S_681_R	S	681	SRR15096421	23604	C	G	1	2021-06-21	United States
S_950_N	S	950	SRR15096421	24410	G	A	0,578441	2021-06-21	United States
ORF3a_26_L	ORF3a	26	SRR15096421	25469	C	T	1	2021-06-21	United States
ORF3a_224_C	ORF3a	224	SRR15096421	26062	G	T	0,999362	2021-06-21	United States
M_82_T	M	82	SRR15096421	26767	T	C	1	2021-06-21	United States
M_197_N	M	197	SRR15096421	27112	G	A	1	2021-06-21	United States
ORF7a_82_A	ORF7a	82	SRR15096421	27638	T	C	1	2021-06-21	United States
ORF7a_120_I	ORF7a	120	SRR15096421	27752	C	T	1	2021-06-21	United States
ORF8_118_NA	ORF8	118	SRR15096421	28247	A	-GATTTC	0,87725	2021-06-21	United States
N_63_G	N	63	SRR15096421	28461	A	G	0,900578	2021-06-21	United States
N_203_M	N	203	SRR15096421	28881	G	T	0,999418	2021-06-21	United States
N_377_Y	N	377	SRR15096421	29402	G	T	0,999062	2021-06-21	United States
ORF1ab_1001_I	ORF1ab	1001	SRR15096422	3267	C	T	1	2021-06-22	United States
ORF1ab_1708_D	ORF1ab	1708	SRR15096422	5388	C	A	1	2021-06-22	United States
ORF1ab_2230_T	ORF1ab	2230	SRR15096422	6954	T	C	1	2021-06-22	United States
ORF1ab_3313_F	ORF1ab	3313	SRR15096422	10202	C	T	1	2021-06-22	United States
ORF1ab_3674_NA	ORF1ab	3674	SRR15096422	11287	G	-TCTGGTTTT	0,933688	2021-06-22	United States
ORF1ab_4031_I	ORF1ab	4031	SRR15096422	12357	C	T	1	2021-06-22	United States
ORF1ab_314_L	ORF1ab	314	SRR15096422	14408	C	T	1	2021-06-22	United States
ORF1ab_1383_R	ORF1ab	1383	SRR15096422	17615	A	G	1	2021-06-22	United States
S_68_NA	S	68	SRR15096422	21764	A	-TACATG	0,922351	2021-06-22	United States
S_143_NA	S	143	SRR15096422	21990	T	-TTA	0,810143	2021-06-22	United States
S_501_Y	S	501	SRR15096422	23063	A	T	1	2021-06-22	United States
S_570_D	S	570	SRR15096422	23271	C	A	1	2021-06-22	United States
S_614_G	S	614	SRR15096422	23403	A	G	0,999458	2021-06-22	United States
S_681_H	S	681	SRR15096422	23604	C	A	1	2021-06-22	United States
S_716_I	S	716	SRR15096422	23709	C	T	1	2021-06-22	United States
S_982_A	S	982	SRR15096422	24506	T	G	1	2021-06-22	United States
S_1118_H	S	1118	SRR15096422	24914	G	C	1	2021-06-22	United States
M_70_L	M	70	SRR15096422	26730	G	C	0,999487	2021-06-22	United States
ORF7a_81_L	ORF7a	81	SRR15096422	27635	C	T	1	2021-06-22	United States
ORF8_27_*	ORF8	27	SRR15096422	27972	C	T	1	2021-06-22	United States
ORF8_52_I	ORF8	52	SRR15096422	28048	G	T	1	2021-06-22	United States
ORF8_73_C	ORF8	73	SRR15096422	28111	A	G	0,999261	2021-06-22	United States
N_3_H	N	3	SRR15096422	28280	G	C	1	2021-06-22	United States
N_3_V	N	3	SRR15096422	28281	A	T	1	2021-06-22	United States
N_3_E	N	3	SRR15096422	28282	T	A	1	2021-06-22	United States
N_203_K	N	203	SRR15096422	28881	G	A	1	2021-06-22	United States
N_204_R	N	204	SRR15096422	28883	G	C	1	2021-06-22	United States
N_235_F	N	235	SRR15096422	28977	C	T	1	2021-06-22	United States
N_392_L	N	392	SRR15096422	29447	G	T	1	2021-06-22	United States
ORF1ab_1306_S	ORF1ab	1306	SRR15096424	4181	G	T	0,998469	2021-06-23	United States
ORF1ab_2046_L	ORF1ab	2046	SRR15096424	6402	C	T	1	2021-06-23	United States
ORF1ab_2287_S	ORF1ab	2287	SRR15096424	7124	C	T	1	2021-06-23	United States
ORF1ab_2554_V	ORF1ab	2554	SRR15096424	7926	C	T	1	2021-06-23	United States
ORF1ab_2930_L	ORF1ab	2930	SRR15096424	9053	G	T	1	2021-06-23	United States
ORF1ab_3255_I	ORF1ab	3255	SRR15096424	10029	C	T	1	2021-06-23	United States
ORF1ab_3646_A	ORF1ab	3646	SRR15096424	11201	A	G	0,99959	2021-06-23	United States
ORF1ab_183_V	ORF1ab	183	SRR15096424	14014	T	G	0,999545	2021-06-23	United States
ORF1ab_314_L	ORF1ab	314	SRR15096424	14408	C	T	1	2021-06-23	United States
ORF1ab_662_S	ORF1ab	662	SRR15096424	15451	G	A	0,998392	2021-06-23	United States
ORF1ab_1000_L	ORF1ab	1000	SRR15096424	16466	C	T	1	2021-06-23	United States
ORF1ab_1918_V	ORF1ab	1918	SRR15096424	19220	C	T	0,998273	2021-06-23	United States
S_19_R	S	19	SRR15096424	21618	C	G	0,997861	2021-06-23	United States
S_142_D	S	142	SRR15096424	21987	G	A	0,530556	2021-06-23	United States
S_156_NA	S	156	SRR15096424	22028	G	-AGTTCA	0,988406	2021-06-23	United States
S_452_R	S	452	SRR15096424	22917	T	G	1	2021-06-23	United States
S_478_K	S	478	SRR15096424	22995	C	A	1	2021-06-23	United States
S_614_G	S	614	SRR15096424	23403	A	G	0,999403	2021-06-23	United States
S_681_R	S	681	SRR15096424	23604	C	G	0,999234	2021-06-23	United States
S_950_N	S	950	SRR15096424	24410	G	A	0,780244	2021-06-23	United States
ORF3a_26_L	ORF3a	26	SRR15096424	25469	C	T	0,999141	2021-06-23	United States
M_82_T	M	82	SRR15096424	26767	T	C	0,999359	2021-06-23	United States
ORF7a_82_A	ORF7a	82	SRR15096424	27638	T	C	1	2021-06-23	United States
ORF7a_120_I	ORF7a	120	SRR15096424	27752	C	T	1	2021-06-23	United States
ORF7b_40_I	ORF7b	40	SRR15096424	27874	C	T	1	2021-06-23	United States
ORF8_118_NA	ORF8	118	SRR15096424	28247	A	-GATTTC	0,883805	2021-06-23	United States
N_63_G	N	63	SRR15096424	28461	A	G	0,98719	2021-06-23	United States
N_203_M	N	203	SRR15096424	28881	G	T	1	2021-06-23	United States
N_215_C	N	215	SRR15096424	28916	G	T	1	2021-06-23	United States
N_377_Y	N	377	SRR15096424	29402	G	T	1	2021-06-23	United States
ORF1ab_1001_I	ORF1ab	1001	SRR15096425	3267	C	T	0,999106	2021-06-24	United States
ORF1ab_1708_D	ORF1ab	1708	SRR15096425	5388	C	A	1	2021-06-24	United States
ORF1ab_2230_T	ORF1ab	2230	SRR15096425	6954	T	C	0,998246	2021-06-24	United States
ORF1ab_3579_I	ORF1ab	3579	SRR15096425	11001	C	T	0,9983	2021-06-24	United States
ORF1ab_3674_NA	ORF1ab	3674	SRR15096425	11287	G	-TCTGGTTTT	0,922593	2021-06-24	United States
ORF1ab_4031_I	ORF1ab	4031	SRR15096425	12357	C	T	1	2021-06-24	United States
ORF1ab_314_L	ORF1ab	314	SRR15096425	14408	C	T	1	2021-06-24	United States
ORF1ab_1352_I	ORF1ab	1352	SRR15096425	17523	G	T	1	2021-06-24	United States
ORF1ab_1383_R	ORF1ab	1383	SRR15096425	17615	A	G	1	2021-06-24	United States
S_68_NA	S	68	SRR15096425	21764	A	-TACATG	0,918419	2021-06-24	United States
S_143_NA	S	143	SRR15096425	21990	T	-TTA	0,818898	2021-06-24	United States
S_501_Y	S	501	SRR15096425	23063	A	T	1	2021-06-24	United States
S_570_D	S	570	SRR15096425	23271	C	A	1	2021-06-24	United States
S_614_G	S	614	SRR15096425	23403	A	G	0,999393	2021-06-24	United States
S_681_H	S	681	SRR15096425	23604	C	A	1	2021-06-24	United States
S_716_I	S	716	SRR15096425	23709	C	T	0,99909	2021-06-24	United States
S_982_A	S	982	SRR15096425	24506	T	G	1	2021-06-24	United States
S_1118_H	S	1118	SRR15096425	24914	G	C	0,99943	2021-06-24	United States
ORF3a_45_L	ORF3a	45	SRR15096425	25526	G	T	1	2021-06-24	United States
ORF3a_131_L	ORF3a	131	SRR15096425	25784	G	T	0,999199	2021-06-24	United States
M_70_L	M	70	SRR15096425	26730	G	C	1	2021-06-24	United States
ORF8_27_*	ORF8	27	SRR15096425	27972	C	T	1	2021-06-24	United States
ORF8_52_I	ORF8	52	SRR15096425	28048	G	T	1	2021-06-24	United States
ORF8_73_C	ORF8	73	SRR15096425	28111	A	G	1	2021-06-24	United States
N_3_H	N	3	SRR15096425	28280	G	C	1	2021-06-24	United States
N_3_V	N	3	SRR15096425	28281	A	T	1	2021-06-24	United States
N_3_E	N	3	SRR15096425	28282	T	A	1	2021-06-24	United States
N_203_K	N	203	SRR15096425	28881	G	A	0,999124	2021-06-24	United States
N_204_R	N	204	SRR15096425	28883	G	C	1	2021-06-24	United States
N_235_F	N	235	SRR15096425	28977	C	T	1	2021-06-24	United States
N_248_N	N	248	SRR15096425	29017	G	T	0,999176	2021-06-24	United States
ORF1ab_265_I	ORF1ab	265	SRR15096426	1059	C	T	1	2021-06-24	United States
ORF1ab_1679_S	ORF1ab	1679	SRR15096426	5300	G	T	0,9994	2021-06-24	United States
ORF1ab_3162_E	ORF1ab	3162	SRR15096426	9749	A	G	1	2021-06-24	United States
ORF1ab_3201_P	ORF1ab	3201	SRR15096426	9867	T	C	1	2021-06-24	United States
ORF1ab_3209_V	ORF1ab	3209	SRR15096426	9891	C	T	1	2021-06-24	United States
ORF1ab_3674_NA	ORF1ab	3674	SRR15096426	11287	G	-TCTGGTTTT	0,931708	2021-06-24	United States
ORF1ab_3847_I	ORF1ab	3847	SRR15096426	11804	G	A	1	2021-06-24	United States
ORF1ab_314_L	ORF1ab	314	SRR15096426	14408	C	T	0,999446	2021-06-24	United States
S_80_G	S	80	SRR15096426	21801	A	G	1	2021-06-24	United States
S_143_NA	S	143	SRR15096426	21990	T	-TTA	0,813205	2021-06-24	United States
S_157_S	S	157	SRR15096426	22032	T	C	0,976238	2021-06-24	United States
S_452_R	S	452	SRR15096426	22917	T	G	1	2021-06-24	United States
S_614_G	S	614	SRR15096426	23403	A	G	1	2021-06-24	United States
S_859_N	S	859	SRR15096426	24138	C	A	1	2021-06-24	United States
S_950_H	S	950	SRR15096426	24410	G	C	0,604052	2021-06-24	United States
ORF3a_39_T	ORF3a	39	SRR15096426	25507	G	A	1	2021-06-24	United States
ORF3a_42_L	ORF3a	42	SRR15096426	25517	C	T	1	2021-06-24	United States
ORF3a_57_H	ORF3a	57	SRR15096426	25563	G	T	0,99915	2021-06-24	United States
ORF3a_104_S	ORF3a	104	SRR15096426	25702	C	T	0,999343	2021-06-24	United States
ORF3a_104_L	ORF3a	104	SRR15096426	25703	C	T	1	2021-06-24	United States
ORF8_11_I	ORF8	11	SRR15096426	27925	C	T	0,997147	2021-06-24	United States
ORF8_51_S	ORF8	51	SRR15096426	28044	G	T	1	2021-06-24	United States
N_205_I	N	205	SRR15096426	28887	C	T	1	2021-06-24	United States
N_234_I	N	234	SRR15096426	28975	G	A	1	2021-06-24	United States
ORF10_1_V	ORF10	1	SRR15096426	29558	A	G	0,999441	2021-06-24	United States
ORF1ab_1001_I	ORF1ab	1001	SRR15096427	3267	C	T	1	2021-06-18	United States
ORF1ab_1708_D	ORF1ab	1708	SRR15096427	5388	C	A	1	2021-06-18	United States
ORF1ab_2230_T	ORF1ab	2230	SRR15096427	6954	T	C	1	2021-06-18	United States
ORF1ab_3674_NA	ORF1ab	3674	SRR15096427	11287	G	-TCTGGTTTT	0,938307	2021-06-18	United States
ORF1ab_4031_I	ORF1ab	4031	SRR15096427	12357	C	T	0,999136	2021-06-18	United States
ORF1ab_314_L	ORF1ab	314	SRR15096427	14408	C	T	1	2021-06-18	United States
ORF1ab_1383_R	ORF1ab	1383	SRR15096427	17615	A	G	1	2021-06-18	United States
S_68_NA	S	68	SRR15096427	21764	A	-TACATG	0,924008	2021-06-18	United States
S_143_NA	S	143	SRR15096427	21990	T	-TTA	0,763514	2021-06-18	United States
S_501_Y	S	501	SRR15096427	23063	A	T	1	2021-06-18	United States
S_570_D	S	570	SRR15096427	23271	C	A	1	2021-06-18	United States
S_614_G	S	614	SRR15096427	23403	A	G	1	2021-06-18	United States
S_681_H	S	681	SRR15096427	23604	C	A	1	2021-06-18	United States
S_716_I	S	716	SRR15096427	23709	C	T	1	2021-06-18	United States
S_982_A	S	982	SRR15096427	24506	T	G	1	2021-06-18	United States
S_1118_H	S	1118	SRR15096427	24914	G	C	1	2021-06-18	United States
M_70_L	M	70	SRR15096427	26730	G	C	0,998758	2021-06-18	United States
ORF8_27_*	ORF8	27	SRR15096427	27972	C	T	1	2021-06-18	United States
ORF8_52_I	ORF8	52	SRR15096427	28048	G	T	1	2021-06-18	United States
ORF8_73_C	ORF8	73	SRR15096427	28111	A	G	1	2021-06-18	United States
N_3_H	N	3	SRR15096427	28280	G	C	1	2021-06-18	United States
N_3_V	N	3	SRR15096427	28281	A	T	0,998894	2021-06-18	United States
N_3_E	N	3	SRR15096427	28282	T	A	1	2021-06-18	United States
N_203_K	N	203	SRR15096427	28881	G	A	1	2021-06-18	United States
N_204_R	N	204	SRR15096427	28883	G	C	1	2021-06-18	United States
N_235_F	N	235	SRR15096427	28977	C	T	1	2021-06-18	United States
ORF1ab_1306_S	ORF1ab	1306	SRR15096428	4181	G	T	1	2021-06-17	United States
ORF1ab_1840_I	ORF1ab	1840	SRR15096428	5784	C	T	1	2021-06-17	United States
ORF1ab_2046_L	ORF1ab	2046	SRR15096428	6402	C	T	0,999427	2021-06-17	United States
ORF1ab_2287_S	ORF1ab	2287	SRR15096428	7124	C	T	1	2021-06-17	United States
ORF1ab_2930_L	ORF1ab	2930	SRR15096428	9053	G	T	1	2021-06-17	United States
ORF1ab_3255_I	ORF1ab	3255	SRR15096428	10029	C	T	0,998673	2021-06-17	United States
ORF1ab_3646_A	ORF1ab	3646	SRR15096428	11201	A	G	1	2021-06-17	United States
ORF1ab_3731_V	ORF1ab	3731	SRR15096428	11456	A	G	0,99918	2021-06-17	United States
ORF1ab_314_L	ORF1ab	314	SRR15096428	14408	C	T	1	2021-06-17	United States
ORF1ab_662_S	ORF1ab	662	SRR15096428	15451	G	A	1	2021-06-17	United States
ORF1ab_1000_L	ORF1ab	1000	SRR15096428	16466	C	T	0,999375	2021-06-17	United States
ORF1ab_1918_V	ORF1ab	1918	SRR15096428	19220	C	T	1	2021-06-17	United States
S_19_R	S	19	SRR15096428	21618	C	G	0,998355	2021-06-17	United States
S_142_D	S	142	SRR15096428	21987	G	A	0,524664	2021-06-17	United States
S_156_NA	S	156	SRR15096428	22028	G	-AGTTCA	0,989848	2021-06-17	United States
S_452_R	S	452	SRR15096428	22917	T	G	1	2021-06-17	United States
S_478_K	S	478	SRR15096428	22995	C	A	1	2021-06-17	United States
S_614_G	S	614	SRR15096428	23403	A	G	1	2021-06-17	United States
S_681_R	S	681	SRR15096428	23604	C	G	1	2021-06-17	United States
S_950_N	S	950	SRR15096428	24410	G	A	0,715854	2021-06-17	United States
ORF3a_26_L	ORF3a	26	SRR15096428	25469	C	T	1	2021-06-17	United States
M_82_T	M	82	SRR15096428	26767	T	C	1	2021-06-17	United States
ORF7a_82_A	ORF7a	82	SRR15096428	27638	T	C	1	2021-06-17	United States
ORF7a_120_I	ORF7a	120	SRR15096428	27752	C	T	1	2021-06-17	United States
ORF7b_40_I	ORF7b	40	SRR15096428	27874	C	T	0,99811	2021-06-17	United States
ORF8_118_NA	ORF8	118	SRR15096428	28247	A	-GATTTC	0,878634	2021-06-17	United States
N_63_G	N	63	SRR15096428	28461	A	G	0,955758	2021-06-17	United States
N_203_M	N	203	SRR15096428	28881	G	T	1	2021-06-17	United States
N_215_C	N	215	SRR15096428	28916	G	T	1	2021-06-17	United States
N_377_Y	N	377	SRR15096428	29402	G	T	1	2021-06-17	United States
ORF1ab_1207_S	ORF1ab	1207	SRR15096431	3884	C	T	1	2021-06-14	United States
ORF1ab_2123_V	ORF1ab	2123	SRR15096431	6633	C	T	1	2021-06-14	United States
ORF1ab_2193_F	ORF1ab	2193	SRR15096431	6843	C	T	1	2021-06-14	United States
ORF1ab_2704_NA	ORF1ab	2704	SRR15096431	8376	C	-A	0,0641711	2021-06-14	United States
ORF1ab_3117_A	ORF1ab	3117	SRR15096431	9614	A	G	0,999562	2021-06-14	United States
ORF1ab_3143_V	ORF1ab	3143	SRR15096431	9693	C	T	0,998999	2021-06-14	United States
ORF1ab_3163_S	ORF1ab	3163	SRR15096431	9754	A	C	1	2021-06-14	United States
ORF1ab_3674_NA	ORF1ab	3674	SRR15096431	11287	G	-TCTGGTTTT	0,942482	2021-06-14	United States
ORF1ab_314_L	ORF1ab	314	SRR15096431	14408	C	T	1	2021-06-14	United States
ORF1ab_662_S	ORF1ab	662	SRR15096431	15451	G	A	1	2021-06-14	United States
ORF1ab_1000_L	ORF1ab	1000	SRR15096431	16466	C	T	1	2021-06-14	United States
ORF1ab_1873_R	ORF1ab	1873	SRR15096431	19085	A	G	1	2021-06-14	United States
S_95_I	S	95	SRR15096431	21846	C	T	1	2021-06-14	United States
S_158_S	S	158	SRR15096431	22036	A	C	1	2021-06-14	United States
S_440_K	S	440	SRR15096431	22882	T	A	0,989324	2021-06-14	United States
S_614_G	S	614	SRR15096431	23403	A	G	0,999	2021-06-14	United States
S_681_H	S	681	SRR15096431	23604	C	A	1	2021-06-14	United States
S_688_V	S	688	SRR15096431	23625	C	T	1	2021-06-14	United States
S_735_A	S	735	SRR15096431	23765	T	G	1	2021-06-14	United States
S_1027_I	S	1027	SRR15096431	24642	C	T	1	2021-06-14	United States
ORF3a_82_S	ORF3a	82	SRR15096431	25637	A	G	0,998919	2021-06-14	United States
ORF3a_184_H	ORF3a	184	SRR15096431	25942	T	C	1	2021-06-14	United States
ORF3a_255_NA	ORF3a	255	SRR15096431	26157	T	-GTTA	0,966667	2021-06-14	United States
ORF8_52_K	ORF8	52	SRR15096431	28048	G	A	1	2021-06-14	United States
N_194_L	N	194	SRR15096431	28854	C	T	1	2021-06-14	United States
ORF1ab_3209_V	ORF1ab	3209	SRR15096434	9891	C	T	1	2021-06-12	United States
ORF1ab_3718_A	ORF1ab	3718	SRR15096434	11418	T	C	1	2021-06-12	United States
ORF1ab_3750_I	ORF1ab	3750	SRR15096434	11514	C	T	0,999499	2021-06-12	United States
ORF1ab_314_L	ORF1ab	314	SRR15096434	14408	C	T	1	2021-06-12	United States
ORF1ab_662_S	ORF1ab	662	SRR15096434	15451	G	A	1	2021-06-12	United States
ORF1ab_1000_L	ORF1ab	1000	SRR15096434	16466	C	T	1	2021-06-12	United States
S_19_R	S	19	SRR15096434	21618	C	G	1	2021-06-12	United States
S_452_R	S	452	SRR15096434	22917	T	G	1	2021-06-12	United States
S_478_K	S	478	SRR15096434	22995	C	A	1	2021-06-12	United States
S_614_G	S	614	SRR15096434	23403	A	G	1	2021-06-12	United States
S_681_R	S	681	SRR15096434	23604	C	G	0,999211	2021-06-12	United States
S_950_N	S	950	SRR15096434	24410	G	A	0,982827	2021-06-12	United States
ORF3a_26_L	ORF3a	26	SRR15096434	25469	C	T	1	2021-06-12	United States
ORF3a_224_C	ORF3a	224	SRR15096434	26062	G	T	1	2021-06-12	United States
M_82_T	M	82	SRR15096434	26767	T	C	0,99949	2021-06-12	United States
M_197_N	M	197	SRR15096434	27112	G	A	1	2021-06-12	United States
ORF8_118_NA	ORF8	118	SRR15096434	28247	A	-GATTTC	0,877382	2021-06-12	United States
N_63_G	N	63	SRR15096434	28461	A	G	0,99177	2021-06-12	United States
N_203_M	N	203	SRR15096434	28881	G	T	1	2021-06-12	United States
N_377_Y	N	377	SRR15096434	29402	G	T	1	2021-06-12	United States
ORF1ab_648_L	ORF1ab	648	SRR15096435	2207	A	C	1	2021-06-13	United States
ORF1ab_819_NA	ORF1ab	819	SRR15096435	2720	G	+CAC	0,882507	2021-06-13	United States
ORF1ab_1001_I	ORF1ab	1001	SRR15096435	3267	C	T	1	2021-06-13	United States
ORF1ab_1708_D	ORF1ab	1708	SRR15096435	5388	C	A	1	2021-06-13	United States
ORF1ab_1874_I	ORF1ab	1874	SRR15096435	5886	C	T	0,994825	2021-06-13	United States
ORF1ab_2230_T	ORF1ab	2230	SRR15096435	6954	T	C	1	2021-06-13	United States
ORF1ab_3674_NA	ORF1ab	3674	SRR15096435	11287	G	-TCTGGTTTT	0,952471	2021-06-13	United States
ORF1ab_3975_F	ORF1ab	3975	SRR15096435	12188	G	T	1	2021-06-13	United States
ORF1ab_314_L	ORF1ab	314	SRR15096435	14408	C	T	0,999093	2021-06-13	United States
S_68_NA	S	68	SRR15096435	21764	A	-TACATG	0,935513	2021-06-13	United States
S_143_NA	S	143	SRR15096435	21990	T	-TTA	0,762313	2021-06-13	United States
S_501_Y	S	501	SRR15096435	23063	A	T	1	2021-06-13	United States
S_570_D	S	570	SRR15096435	23271	C	A	0,999137	2021-06-13	United States
S_614_G	S	614	SRR15096435	23403	A	G	1	2021-06-13	United States
S_681_H	S	681	SRR15096435	23604	C	A	1	2021-06-13	United States
S_716_I	S	716	SRR15096435	23709	C	T	0,998909	2021-06-13	United States
S_982_A	S	982	SRR15096435	24506	T	G	1	2021-06-13	United States
S_1118_H	S	1118	SRR15096435	24914	G	C	0,997529	2021-06-13	United States
ORF3a_63_T	ORF3a	63	SRR15096435	25580	T	C	0,997807	2021-06-13	United States
ORF8_27_*	ORF8	27	SRR15096435	27972	C	T	1	2021-06-13	United States
ORF8_52_I	ORF8	52	SRR15096435	28048	G	T	0,997596	2021-06-13	United States
ORF8_68_*	ORF8	68	SRR15096435	28095	A	T	0,909968	2021-06-13	United States
ORF8_73_C	ORF8	73	SRR15096435	28111	A	G	0,999011	2021-06-13	United States
N_3_H	N	3	SRR15096435	28280	G	C	1	2021-06-13	United States
N_3_V	N	3	SRR15096435	28281	A	T	1	2021-06-13	United States
N_3_E	N	3	SRR15096435	28282	T	A	1	2021-06-13	United States
N_203_K	N	203	SRR15096435	28881	G	A	1	2021-06-13	United States
N_204_R	N	204	SRR15096435	28883	G	C	1	2021-06-13	United States
N_235_F	N	235	SRR15096435	28977	C	T	1	2021-06-13	United States
ORF1ab_1207_S	ORF1ab	1207	SRR15096439	3884	C	T	1	2021-06-14	United States
ORF1ab_2123_V	ORF1ab	2123	SRR15096439	6633	C	T	1	2021-06-14	United States
ORF1ab_2193_F	ORF1ab	2193	SRR15096439	6843	C	T	0,999192	2021-06-14	United States
ORF1ab_3117_A	ORF1ab	3117	SRR15096439	9614	A	G	0,999528	2021-06-14	United States
ORF1ab_3143_V	ORF1ab	3143	SRR15096439	9693	C	T	0,999482	2021-06-14	United States
ORF1ab_3163_S	ORF1ab	3163	SRR15096439	9754	A	C	0,99945	2021-06-14	United States
ORF1ab_3674_NA	ORF1ab	3674	SRR15096439	11287	G	-TCTGGTTTT	0,941654	2021-06-14	United States
ORF1ab_4223_L	ORF1ab	4223	SRR15096439	12933	C	T	0,0588235	2021-06-14	United States
ORF1ab_15_A	ORF1ab	15	SRR15096439	13510	A	G	1	2021-06-14	United States
ORF1ab_314_L	ORF1ab	314	SRR15096439	14408	C	T	1	2021-06-14	United States
ORF1ab_662_S	ORF1ab	662	SRR15096439	15451	G	A	1	2021-06-14	United States
ORF1ab_1000_L	ORF1ab	1000	SRR15096439	16466	C	T	1	2021-06-14	United States
ORF1ab_1873_R	ORF1ab	1873	SRR15096439	19085	A	G	1	2021-06-14	United States
S_18_R	S	18	SRR15096439	21615	T	G	1	2021-06-14	United States
S_95_I	S	95	SRR15096439	21846	C	T	1	2021-06-14	United States
S_158_S	S	158	SRR15096439	22036	A	C	1	2021-06-14	United States
S_440_K	S	440	SRR15096439	22882	T	A	0,98	2021-06-14	United States
S_614_G	S	614	SRR15096439	23403	A	G	1	2021-06-14	United States
S_681_H	S	681	SRR15096439	23604	C	A	1	2021-06-14	United States
S_688_V	S	688	SRR15096439	23625	C	T	0,999024	2021-06-14	United States
S_735_A	S	735	SRR15096439	23765	T	G	0,998971	2021-06-14	United States
S_1027_I	S	1027	SRR15096439	24642	C	T	0,99888	2021-06-14	United States
ORF3a_82_S	ORF3a	82	SRR15096439	25637	A	G	1	2021-06-14	United States
ORF3a_184_H	ORF3a	184	SRR15096439	25942	T	C	1	2021-06-14	United States
ORF3a_255_NA	ORF3a	255	SRR15096439	26157	T	-GTTA	0,954274	2021-06-14	United States
ORF8_52_K	ORF8	52	SRR15096439	28048	G	A	1	2021-06-14	United States
N_194_L	N	194	SRR15096439	28854	C	T	1	2021-06-14	United States
N_213_Y	N	213	SRR15096439	28910	A	T	1	2021-06-14	United States
ORF1ab_1001_I	ORF1ab	1001	SRR15096441	3267	C	T	1	2021-06-12	United States
ORF1ab_1708_D	ORF1ab	1708	SRR15096441	5388	C	A	1	2021-06-12	United States
ORF1ab_2033_T	ORF1ab	2033	SRR15096441	6362	G	A	1	2021-06-12	United States
ORF1ab_2230_T	ORF1ab	2230	SRR15096441	6954	T	C	1	2021-06-12	United States
ORF1ab_3674_NA	ORF1ab	3674	SRR15096441	11287	G	-TCTGGTTTT	0,953871	2021-06-12	United States
ORF1ab_4304_I	ORF1ab	4304	SRR15096441	13176	C	T	0,999614	2021-06-12	United States
ORF1ab_314_L	ORF1ab	314	SRR15096441	14408	C	T	1	2021-06-12	United States
ORF1ab_1504_F	ORF1ab	1504	SRR15096441	17977	C	T	0,994751	2021-06-12	United States
S_68_NA	S	68	SRR15096441	21764	A	-TACATG	0,933865	2021-06-12	United States
S_143_NA	S	143	SRR15096441	21990	T	-TTA	0,785	2021-06-12	United States
S_501_Y	S	501	SRR15096441	23063	A	T	1	2021-06-12	United States
S_570_D	S	570	SRR15096441	23271	C	A	1	2021-06-12	United States
S_614_G	S	614	SRR15096441	23403	A	G	0,999517	2021-06-12	United States
S_681_H	S	681	SRR15096441	23604	C	A	1	2021-06-12	United States
S_716_I	S	716	SRR15096441	23709	C	T	1	2021-06-12	United States
S_831_V	S	831	SRR15096441	24054	C	T	1	2021-06-12	United States
S_982_A	S	982	SRR15096441	24506	T	G	1	2021-06-12	United States
S_1118_H	S	1118	SRR15096441	24914	G	C	1	2021-06-12	United States
ORF3a_51_V	ORF3a	51	SRR15096441	25544	C	T	0,999495	2021-06-12	United States
ORF7b_39_G	ORF7b	39	SRR15096441	27871	A	G	0,996522	2021-06-12	United States
ORF8_27_*	ORF8	27	SRR15096441	27972	C	T	1	2021-06-12	United States
ORF8_52_I	ORF8	52	SRR15096441	28048	G	T	1	2021-06-12	United States
ORF8_73_C	ORF8	73	SRR15096441	28111	A	G	1	2021-06-12	United States
ORF8_120_NA	ORF8	120	SRR15096441	28253	C	-A	0,991336	2021-06-12	United States
N_3_H	N	3	SRR15096441	28280	G	C	1	2021-06-12	United States
N_3_V	N	3	SRR15096441	28281	A	T	1	2021-06-12	United States
N_3_E	N	3	SRR15096441	28282	T	A	1	2021-06-12	United States
ORF1ab_1001_I	ORF1ab	1001	SRR15096442	3267	C	T	1	2021-06-10	United States
ORF1ab_1708_D	ORF1ab	1708	SRR15096442	5388	C	A	1	2021-06-10	United States
ORF1ab_2230_T	ORF1ab	2230	SRR15096442	6954	T	C	1	2021-06-10	United States
ORF1ab_3674_NA	ORF1ab	3674	SRR15096442	11287	G	-TCTGGTTTT	0,94199	2021-06-10	United States
ORF1ab_3966_R	ORF1ab	3966	SRR15096442	12162	A	G	1	2021-06-10	United States
ORF1ab_4118_S	ORF1ab	4118	SRR15096442	12618	A	G	1	2021-06-10	United States
ORF1ab_314_L	ORF1ab	314	SRR15096442	14408	C	T	1	2021-06-10	United States
ORF1ab_1383_R	ORF1ab	1383	SRR15096442	17615	A	G	0,998634	2021-06-10	United States
ORF1ab_2557_R	ORF1ab	2557	SRR15096442	21137	A	G	1	2021-06-10	United States
S_68_NA	S	68	SRR15096442	21764	A	-TACATG	0,944993	2021-06-10	United States
S_143_NA	S	143	SRR15096442	21990	T	-TTA	0,789326	2021-06-10	United States
S_501_Y	S	501	SRR15096442	23063	A	T	1	2021-06-10	United States
S_570_D	S	570	SRR15096442	23271	C	A	1	2021-06-10	United States
S_614_G	S	614	SRR15096442	23403	A	G	1	2021-06-10	United States
S_681_H	S	681	SRR15096442	23604	C	A	0,998487	2021-06-10	United States
S_716_I	S	716	SRR15096442	23709	C	T	1	2021-06-10	United States
S_982_A	S	982	SRR15096442	24506	T	G	1	2021-06-10	United States
S_1118_H	S	1118	SRR15096442	24914	G	C	1	2021-06-10	United States
S_1191_N	S	1191	SRR15096442	25135	G	T	1	2021-06-10	United States
ORF8_27_*	ORF8	27	SRR15096442	27972	C	T	1	2021-06-10	United States
ORF8_52_I	ORF8	52	SRR15096442	28048	G	T	1	2021-06-10	United States
ORF8_54_P	ORF8	54	SRR15096442	28053	T	C	1	2021-06-10	United States
ORF8_73_C	ORF8	73	SRR15096442	28111	A	G	1	2021-06-10	United States
N_3_H	N	3	SRR15096442	28280	G	C	1	2021-06-10	United States
N_3_V	N	3	SRR15096442	28281	A	T	0,997812	2021-06-10	United States
N_3_E	N	3	SRR15096442	28282	T	A	1	2021-06-10	United States
N_203_K	N	203	SRR15096442	28881	G	A	1	2021-06-10	United States
N_204_R	N	204	SRR15096442	28883	G	C	1	2021-06-10	United States
N_235_F	N	235	SRR15096442	28977	C	T	1	2021-06-10	United States
ORF1ab_1001_I	ORF1ab	1001	SRR15096443	3267	C	T	1	2021-06-12	United States
ORF1ab_1708_D	ORF1ab	1708	SRR15096443	5388	C	A	1	2021-06-12	United States
ORF1ab_2230_T	ORF1ab	2230	SRR15096443	6954	T	C	1	2021-06-12	United States
ORF1ab_3674_NA	ORF1ab	3674	SRR15096443	11287	G	-TCTGGTTTT	0,948553	2021-06-12	United States
ORF1ab_4031_I	ORF1ab	4031	SRR15096443	12357	C	T	1	2021-06-12	United States
ORF1ab_314_L	ORF1ab	314	SRR15096443	14408	C	T	0,999067	2021-06-12	United States
ORF1ab_1383_R	ORF1ab	1383	SRR15096443	17615	A	G	1	2021-06-12	United States
S_68_NA	S	68	SRR15096443	21764	A	-TACATG	0,955397	2021-06-12	United States
S_143_NA	S	143	SRR15096443	21990	T	-TTA	0,798861	2021-06-12	United States
S_501_Y	S	501	SRR15096443	23063	A	T	1	2021-06-12	United States
S_570_D	S	570	SRR15096443	23271	C	A	1	2021-06-12	United States
S_614_G	S	614	SRR15096443	23403	A	G	0,998578	2021-06-12	United States
S_681_H	S	681	SRR15096443	23604	C	A	1	2021-06-12	United States
S_716_I	S	716	SRR15096443	23709	C	T	1	2021-06-12	United States
S_982_A	S	982	SRR15096443	24506	T	G	1	2021-06-12	United States
S_1118_H	S	1118	SRR15096443	24914	G	C	0,999319	2021-06-12	United States
M_70_L	M	70	SRR15096443	26730	G	C	0,997952	2021-06-12	United States
ORF8_27_*	ORF8	27	SRR15096443	27972	C	T	1	2021-06-12	United States
ORF8_52_I	ORF8	52	SRR15096443	28048	G	T	0,997807	2021-06-12	United States
ORF8_73_C	ORF8	73	SRR15096443	28111	A	G	1	2021-06-12	United States
N_3_H	N	3	SRR15096443	28280	G	C	1	2021-06-12	United States
N_3_V	N	3	SRR15096443	28281	A	T	1	2021-06-12	United States
N_3_E	N	3	SRR15096443	28282	T	A	1	2021-06-12	United States
N_203_K	N	203	SRR15096443	28881	G	A	1	2021-06-12	United States
N_204_R	N	204	SRR15096443	28883	G	C	1	2021-06-12	United States
N_235_F	N	235	SRR15096443	28977	C	T	1	2021-06-12	United States
ORF1ab_1001_I	ORF1ab	1001	SRR15096445	3267	C	T	1	2021-06-15	United States
ORF1ab_1023_V	ORF1ab	1023	SRR15096445	3332	A	G	0,0513369	2021-06-15	United States
ORF1ab_1155_C	ORF1ab	1155	SRR15096445	3728	G	T	0,0634146	2021-06-15	United States
ORF1ab_1708_D	ORF1ab	1708	SRR15096445	5388	C	A	0,998952	2021-06-15	United States
ORF1ab_2230_T	ORF1ab	2230	SRR15096445	6954	T	C	1	2021-06-15	United States
ORF1ab_3603_NA	ORF1ab	3603	SRR15096445	11074	C	-T	0,0573913	2021-06-15	United States
ORF1ab_3674_NA	ORF1ab	3674	SRR15096445	11287	G	-TCTGGTTTT	0,958972	2021-06-15	United States
ORF1ab_4031_I	ORF1ab	4031	SRR15096445	12357	C	T	1	2021-06-15	United States
ORF1ab_314_L	ORF1ab	314	SRR15096445	14408	C	T	1	2021-06-15	United States
ORF1ab_1042_N	ORF1ab	1042	SRR15096445	16591	G	A	0,208145	2021-06-15	United States
ORF1ab_1383_R	ORF1ab	1383	SRR15096445	17615	A	G	1	2021-06-15	United States
ORF1ab_1473_A	ORF1ab	1473	SRR15096445	17884	A	G	0,135076	2021-06-15	United States
ORF1ab_1807_R	ORF1ab	1807	SRR15096445	18887	A	G	1	2021-06-15	United States
S_68_NA	S	68	SRR15096445	21764	A	-TACATG	0,94132	2021-06-15	United States
S_143_NA	S	143	SRR15096445	21990	T	-TTA	0,820093	2021-06-15	United States
S_501_Y	S	501	SRR15096445	23063	A	T	1	2021-06-15	United States
S_570_D	S	570	SRR15096445	23271	C	A	1	2021-06-15	United States
S_614_G	S	614	SRR15096445	23403	A	G	1	2021-06-15	United States
S_681_H	S	681	SRR15096445	23604	C	A	1	2021-06-15	United States
S_716_I	S	716	SRR15096445	23709	C	T	1	2021-06-15	United States
S_982_A	S	982	SRR15096445	24506	T	G	1	2021-06-15	United States
S_1118_H	S	1118	SRR15096445	24914	G	C	1	2021-06-15	United States
S_1224_F	S	1224	SRR15096445	25234	G	T	1	2021-06-15	United States
M_70_L	M	70	SRR15096445	26730	G	C	0,999133	2021-06-15	United States
ORF8_27_*	ORF8	27	SRR15096445	27972	C	T	1	2021-06-15	United States
ORF8_52_I	ORF8	52	SRR15096445	28048	G	T	1	2021-06-15	United States
ORF8_73_C	ORF8	73	SRR15096445	28111	A	G	0,998843	2021-06-15	United States
N_3_H	N	3	SRR15096445	28280	G	C	1	2021-06-15	United States
N_3_V	N	3	SRR15096445	28281	A	T	1	2021-06-15	United States
N_3_E	N	3	SRR15096445	28282	T	A	1	2021-06-15	United States
N_203_K	N	203	SRR15096445	28881	G	A	1	2021-06-15	United States
N_204_R	N	204	SRR15096445	28883	G	C	1	2021-06-15	United States
N_235_F	N	235	SRR15096445	28977	C	T	1	2021-06-15	United States
ORF1ab_1207_S	ORF1ab	1207	SRR15096448	3884	C	T	1	2021-06-15	United States
ORF1ab_2123_V	ORF1ab	2123	SRR15096448	6633	C	T	1	2021-06-15	United States
ORF1ab_2293_G	ORF1ab	2293	SRR15096448	7142	A	G	1	2021-06-15	United States
ORF1ab_3117_A	ORF1ab	3117	SRR15096448	9614	A	G	0,999584	2021-06-15	United States
ORF1ab_3143_V	ORF1ab	3143	SRR15096448	9693	C	T	0,999529	2021-06-15	United States
ORF1ab_3163_S	ORF1ab	3163	SRR15096448	9754	A	C	0,999515	2021-06-15	United States
ORF1ab_3674_NA	ORF1ab	3674	SRR15096448	11287	G	-TCTGGTTTT	0,94544	2021-06-15	United States
ORF1ab_314_L	ORF1ab	314	SRR15096448	14408	C	T	1	2021-06-15	United States
ORF1ab_662_S	ORF1ab	662	SRR15096448	15451	G	A	1	2021-06-15	United States
ORF1ab_1000_L	ORF1ab	1000	SRR15096448	16466	C	T	1	2021-06-15	United States
ORF1ab_1873_R	ORF1ab	1873	SRR15096448	19085	A	G	1	2021-06-15	United States
S_18_R	S	18	SRR15096448	21615	T	G	1	2021-06-15	United States
S_95_I	S	95	SRR15096448	21846	C	T	1	2021-06-15	United States
S_158_S	S	158	SRR15096448	22036	A	C	1	2021-06-15	United States
S_440_K	S	440	SRR15096448	22882	T	A	0,88027	2021-06-15	United States
S_614_G	S	614	SRR15096448	23403	A	G	0,999367	2021-06-15	United States
S_681_H	S	681	SRR15096448	23604	C	A	1	2021-06-15	United States
S_688_V	S	688	SRR15096448	23625	C	T	0,999048	2021-06-15	United States
S_735_A	S	735	SRR15096448	23765	T	G	0,999022	2021-06-15	United States
S_765_H	S	765	SRR15096448	23856	G	A	1	2021-06-15	United States
S_1027_I	S	1027	SRR15096448	24642	C	T	1	2021-06-15	United States
ORF3a_53_F	ORF3a	53	SRR15096448	25549	C	T	1	2021-06-15	United States
ORF3a_184_H	ORF3a	184	SRR15096448	25942	T	C	1	2021-06-15	United States
ORF3a_255_NA	ORF3a	255	SRR15096448	26157	T	-GTTA	0,953422	2021-06-15	United States
ORF7b_5_L	ORF7b	5	SRR15096448	27769	C	T	1	2021-06-15	United States
ORF8_52_K	ORF8	52	SRR15096448	28048	G	A	0,998246	2021-06-15	United States
N_194_L	N	194	SRR15096448	28854	C	T	1	2021-06-15	United States
N_213_Y	N	213	SRR15096448	28910	A	T	0,999183	2021-06-15	United States
ORF1ab_648_L	ORF1ab	648	SRR15096449	2207	A	C	1	2021-06-13	United States
ORF1ab_819_NA	ORF1ab	819	SRR15096449	2720	G	+CAC	0,922374	2021-06-13	United States
ORF1ab_1001_I	ORF1ab	1001	SRR15096449	3267	C	T	1	2021-06-13	United States
ORF1ab_1708_D	ORF1ab	1708	SRR15096449	5388	C	A	1	2021-06-13	United States
ORF1ab_1874_I	ORF1ab	1874	SRR15096449	5886	C	T	1	2021-06-13	United States
ORF1ab_2230_T	ORF1ab	2230	SRR15096449	6954	T	C	1	2021-06-13	United States
ORF1ab_3674_NA	ORF1ab	3674	SRR15096449	11287	G	-TCTGGTTTT	0,952137	2021-06-13	United States
ORF1ab_3975_F	ORF1ab	3975	SRR15096449	12188	G	T	1	2021-06-13	United States
ORF1ab_314_L	ORF1ab	314	SRR15096449	14408	C	T	1	2021-06-13	United States
S_68_NA	S	68	SRR15096449	21764	A	-TACATG	0,939873	2021-06-13	United States
S_143_NA	S	143	SRR15096449	21990	T	-TTA	0,764808	2021-06-13	United States
S_501_Y	S	501	SRR15096449	23063	A	T	1	2021-06-13	United States
S_570_D	S	570	SRR15096449	23271	C	A	1	2021-06-13	United States
S_614_G	S	614	SRR15096449	23403	A	G	1	2021-06-13	United States
S_681_H	S	681	SRR15096449	23604	C	A	0,999088	2021-06-13	United States
S_716_I	S	716	SRR15096449	23709	C	T	1	2021-06-13	United States
S_982_A	S	982	SRR15096449	24506	T	G	1	2021-06-13	United States
S_1118_H	S	1118	SRR15096449	24914	G	C	0,999371	2021-06-13	United States
ORF3a_63_T	ORF3a	63	SRR15096449	25580	T	C	0,9993	2021-06-13	United States
ORF8_27_*	ORF8	27	SRR15096449	27972	C	T	1	2021-06-13	United States
ORF8_52_I	ORF8	52	SRR15096449	28048	G	T	0,998138	2021-06-13	United States
ORF8_68_*	ORF8	68	SRR15096449	28095	A	T	0,955882	2021-06-13	United States
ORF8_73_C	ORF8	73	SRR15096449	28111	A	G	1	2021-06-13	United States
N_3_H	N	3	SRR15096449	28280	G	C	1	2021-06-13	United States
N_3_V	N	3	SRR15096449	28281	A	T	1	2021-06-13	United States
N_3_E	N	3	SRR15096449	28282	T	A	1	2021-06-13	United States
N_203_K	N	203	SRR15096449	28881	G	A	1	2021-06-13	United States
N_204_R	N	204	SRR15096449	28883	G	C	1	2021-06-13	United States
N_235_F	N	235	SRR15096449	28977	C	T	1	2021-06-13	United States
ORF1ab_648_L	ORF1ab	648	SRR15096450	2207	A	C	1	2021-06-12	United States
ORF1ab_728_D	ORF1ab	728	SRR15096450	2448	G	A	1	2021-06-12	United States
ORF1ab_1001_I	ORF1ab	1001	SRR15096450	3267	C	T	1	2021-06-12	United States
ORF1ab_1708_D	ORF1ab	1708	SRR15096450	5388	C	A	0,998092	2021-06-12	United States
ORF1ab_1874_I	ORF1ab	1874	SRR15096450	5886	C	T	0,998008	2021-06-12	United States
ORF1ab_3674_NA	ORF1ab	3674	SRR15096450	11287	G	-TCTGGTTTT	0,936717	2021-06-12	United States
ORF1ab_3814_V	ORF1ab	3814	SRR15096450	11705	T	G	0,999041	2021-06-12	United States
ORF1ab_3975_F	ORF1ab	3975	SRR15096450	12188	G	T	1	2021-06-12	United States
ORF1ab_4311_I	ORF1ab	4311	SRR15096450	13197	C	T	0,999661	2021-06-12	United States
ORF1ab_314_L	ORF1ab	314	SRR15096450	14408	C	T	0,999086	2021-06-12	United States
ORF1ab_1586_I	ORF1ab	1586	SRR15096450	18225	G	T	1	2021-06-12	United States
S_68_NA	S	68	SRR15096450	21764	A	-TACATG	0,941056	2021-06-12	United States
S_143_NA	S	143	SRR15096450	21990	T	-TTA	0,751506	2021-06-12	United States
S_501_Y	S	501	SRR15096450	23063	A	T	1	2021-06-12	United States
S_570_D	S	570	SRR15096450	23271	C	A	1	2021-06-12	United States
S_614_G	S	614	SRR15096450	23403	A	G	1	2021-06-12	United States
S_681_H	S	681	SRR15096450	23604	C	A	1	2021-06-12	United States
S_716_I	S	716	SRR15096450	23709	C	T	1	2021-06-12	United States
S_982_A	S	982	SRR15096450	24506	T	G	1	2021-06-12	United States
S_1118_H	S	1118	SRR15096450	24914	G	C	1	2021-06-12	United States
ORF7a_39_I	ORF7a	39	SRR15096450	27509	C	T	0,063854	2021-06-12	United States
ORF8_27_*	ORF8	27	SRR15096450	27972	C	T	1	2021-06-12	United States
ORF8_52_I	ORF8	52	SRR15096450	28048	G	T	1	2021-06-12	United States
ORF8_68_*	ORF8	68	SRR15096450	28095	A	T	0,956522	2021-06-12	United States
ORF8_73_C	ORF8	73	SRR15096450	28111	A	G	0,998876	2021-06-12	United States
N_3_H	N	3	SRR15096450	28280	G	C	1	2021-06-12	United States
N_3_V	N	3	SRR15096450	28281	A	T	1	2021-06-12	United States
N_3_E	N	3	SRR15096450	28282	T	A	1	2021-06-12	United States
ORF1ab_1196_V	ORF1ab	1196	SRR15096453	3852	A	T	1	2021-06-16	United States
ORF1ab_2511_N	ORF1ab	2511	SRR15096453	7798	G	T	1	2021-06-16	United States
ORF1ab_2936_I	ORF1ab	2936	SRR15096453	9072	C	T	1	2021-06-16	United States
ORF1ab_3209_V	ORF1ab	3209	SRR15096453	9891	C	T	1	2021-06-16	United States
ORF1ab_3284_I	ORF1ab	3284	SRR15096453	10116	C	T	0,999167	2021-06-16	United States
ORF1ab_3674_NA	ORF1ab	3674	SRR15096453	11287	G	-TCTGGTTTT	0,94405	2021-06-16	United States
ORF1ab_3862_T	ORF1ab	3862	SRR15096453	11850	T	C	1	2021-06-16	United States
ORF1ab_314_L	ORF1ab	314	SRR15096453	14408	C	T	1	2021-06-16	United States
ORF1ab_2371_M	ORF1ab	2371	SRR15096453	20578	G	A	1	2021-06-16	United States
ORF1ab_2513_S	ORF1ab	2513	SRR15096453	21004	G	T	1	2021-06-16	United States
S_95_I	S	95	SRR15096453	21846	C	T	1	2021-06-16	United States
S_143_NA	S	143	SRR15096453	21990	T	-TTA	0,743056	2021-06-16	United States
S_484_K	S	484	SRR15096453	23012	G	A	1	2021-06-16	United States
S_614_G	S	614	SRR15096453	23403	A	G	0,999357	2021-06-16	United States
S_681_H	S	681	SRR15096453	23604	C	A	1	2021-06-16	United States
S_796_H	S	796	SRR15096453	23948	G	C	1	2021-06-16	United States
ORF3a_224_V	ORF3a	224	SRR15096453	26063	G	T	0,0757238	2021-06-16	United States
M_82_T	M	82	SRR15096453	26767	T	C	1	2021-06-16	United States
M_127_A	M	127	SRR15096453	26901	A	G	0,805755	2021-06-16	United States
ORF7b_44_NA	ORF7b	44	SRR15096453	27886	A	-AACGAACATGAAATT	0,936348	2021-06-16	United States
ORF8_38_S	ORF8	38	SRR15096453	28005	C	T	1	2021-06-16	United States
ORF8_106_*	ORF8	106	SRR15096453	28209	G	T	1	2021-06-16	United States
N_203_K	N	203	SRR15096453	28881	G	A	1	2021-06-16	United States
N_204_R	N	204	SRR15096453	28883	G	C	1	2021-06-16	United States
N_208_NA	N	208	SRR15096453	28895	G	-CTA	0,95625	2021-06-16	United States
ORF1ab_648_L	ORF1ab	648	SRR15096454	2207	A	C	1	2021-06-23	United States
ORF1ab_819_NA	ORF1ab	819	SRR15096454	2720	G	+CAC	0,933962	2021-06-23	United States
ORF1ab_1001_I	ORF1ab	1001	SRR15096454	3267	C	T	1	2021-06-23	United States
ORF1ab_1708_D	ORF1ab	1708	SRR15096454	5388	C	A	1	2021-06-23	United States
ORF1ab_1874_I	ORF1ab	1874	SRR15096454	5886	C	T	0,97754	2021-06-23	United States
ORF1ab_2230_T	ORF1ab	2230	SRR15096454	6954	T	C	0,997831	2021-06-23	United States
ORF1ab_2345_V	ORF1ab	2345	SRR15096454	7299	C	T	0,997727	2021-06-23	United States
ORF1ab_3674_NA	ORF1ab	3674	SRR15096454	11287	G	-TCTGGTTTT	0,945842	2021-06-23	United States
ORF1ab_3975_F	ORF1ab	3975	SRR15096454	12188	G	T	0,999525	2021-06-23	United States
ORF1ab_4164_I	ORF1ab	4164	SRR15096454	12756	C	T	1	2021-06-23	United States
ORF1ab_314_L	ORF1ab	314	SRR15096454	14408	C	T	0,999432	2021-06-23	United States
S_68_NA	S	68	SRR15096454	21764	A	-TACATG	0,92	2021-06-23	United States
S_143_NA	S	143	SRR15096454	21990	T	-TTA	0,790954	2021-06-23	United States
S_501_Y	S	501	SRR15096454	23063	A	T	1	2021-06-23	United States
S_570_D	S	570	SRR15096454	23271	C	A	0,998924	2021-06-23	United States
S_614_G	S	614	SRR15096454	23403	A	G	1	2021-06-23	United States
S_681_H	S	681	SRR15096454	23604	C	A	1	2021-06-23	United States
S_716_I	S	716	SRR15096454	23709	C	T	0,999313	2021-06-23	United States
S_982_A	S	982	SRR15096454	24506	T	G	1	2021-06-23	United States
S_1118_H	S	1118	SRR15096454	24914	G	C	1	2021-06-23	United States
ORF3a_63_T	ORF3a	63	SRR15096454	25580	T	C	0,999243	2021-06-23	United States
ORF8_27_*	ORF8	27	SRR15096454	27972	C	T	1	2021-06-23	United States
ORF8_52_I	ORF8	52	SRR15096454	28048	G	T	0,999	2021-06-23	United States
ORF8_68_*	ORF8	68	SRR15096454	28095	A	T	0,801333	2021-06-23	United States
ORF8_73_C	ORF8	73	SRR15096454	28111	A	G	0,999274	2021-06-23	United States
N_3_H	N	3	SRR15096454	28280	G	C	0,998995	2021-06-23	United States
N_3_V	N	3	SRR15096454	28281	A	T	1	2021-06-23	United States
N_3_E	N	3	SRR15096454	28282	T	A	1	2021-06-23	United States
N_203_K	N	203	SRR15096454	28881	G	A	1	2021-06-23	United States
N_204_R	N	204	SRR15096454	28883	G	C	1	2021-06-23	United States
N_235_F	N	235	SRR15096454	28977	C	T	1	2021-06-23	United States
ORF1ab_1001_I	ORF1ab	1001	SRR15096455	3267	C	T	1	2021-06-10	United States
ORF1ab_2093_I	ORF1ab	2093	SRR15096455	6543	C	T	0,0605643	2021-06-10	United States
ORF1ab_2103_F	ORF1ab	2103	SRR15096455	6573	C	T	0,0538667	2021-06-10	United States
ORF1ab_2230_T	ORF1ab	2230	SRR15096455	6954	T	C	0,993902	2021-06-10	United States
ORF1ab_2269_D	ORF1ab	2269	SRR15096455	7071	G	A	0,114286	2021-06-10	United States
ORF1ab_3674_NA	ORF1ab	3674	SRR15096455	11287	G	-TCTGGTTTT	0,951711	2021-06-10	United States
ORF1ab_4031_I	ORF1ab	4031	SRR15096455	12357	C	T	1	2021-06-10	United States
ORF1ab_314_L	ORF1ab	314	SRR15096455	14408	C	T	1	2021-06-10	United States
ORF1ab_1116_I	ORF1ab	1116	SRR15096455	16813	G	A	0,233786	2021-06-10	United States
ORF1ab_1383_R	ORF1ab	1383	SRR15096455	17615	A	G	1	2021-06-10	United States
S_68_NA	S	68	SRR15096455	21764	A	-TACATG	0,939039	2021-06-10	United States
S_143_NA	S	143	SRR15096455	21990	T	-TTA	0,796657	2021-06-10	United States
S_501_Y	S	501	SRR15096455	23063	A	T	1	2021-06-10	United States
S_570_D	S	570	SRR15096455	23271	C	A	1	2021-06-10	United States
S_614_G	S	614	SRR15096455	23403	A	G	1	2021-06-10	United States
S_681_H	S	681	SRR15096455	23604	C	A	1	2021-06-10	United States
S_716_I	S	716	SRR15096455	23709	C	T	1	2021-06-10	United States
S_982_A	S	982	SRR15096455	24506	T	G	1	2021-06-10	United States
S_1118_H	S	1118	SRR15096455	24914	G	C	1	2021-06-10	United States
M_70_L	M	70	SRR15096455	26730	G	C	1	2021-06-10	United States
ORF8_27_*	ORF8	27	SRR15096455	27972	C	T	1	2021-06-10	United States
ORF8_52_I	ORF8	52	SRR15096455	28048	G	T	1	2021-06-10	United States
ORF8_73_C	ORF8	73	SRR15096455	28111	A	G	1	2021-06-10	United States
N_3_H	N	3	SRR15096455	28280	G	C	0,999157	2021-06-10	United States
N_3_V	N	3	SRR15096455	28281	A	T	1	2021-06-10	United States
N_3_E	N	3	SRR15096455	28282	T	A	1	2021-06-10	United States
N_203_K	N	203	SRR15096455	28881	G	A	1	2021-06-10	United States
N_204_R	N	204	SRR15096455	28883	G	C	1	2021-06-10	United States
N_235_F	N	235	SRR15096455	28977	C	T	1	2021-06-10	United States
ORF1ab_1055_A	ORF1ab	1055	SRR15096456	3428	A	G	1	2021-06-23	United States
ORF1ab_1538_I	ORF1ab	1538	SRR15096456	4878	C	T	1	2021-06-23	United States
ORF1ab_2294_S	ORF1ab	2294	SRR15096456	7145	G	A	0,998501	2021-06-23	United States
ORF1ab_3255_I	ORF1ab	3255	SRR15096456	10029	C	T	1	2021-06-23	United States
ORF1ab_3729_R	ORF1ab	3729	SRR15096456	11451	A	G	0,999629	2021-06-23	United States
ORF1ab_4090_I	ORF1ab	4090	SRR15096456	12534	C	T	0,999424	2021-06-23	United States
ORF1ab_314_L	ORF1ab	314	SRR15096456	14408	C	T	0,999438	2021-06-23	United States
ORF1ab_1095_H	ORF1ab	1095	SRR15096456	16751	C	A	0,999188	2021-06-23	United States
ORF1ab_1342_S	ORF1ab	1342	SRR15096456	17491	C	T	0,999361	2021-06-23	United States
ORF1ab_1649_F	ORF1ab	1649	SRR15096456	18412	G	T	1	2021-06-23	United States
S_95_I	S	95	SRR15096456	21846	C	T	1	2021-06-23	United States
S_143_NA	S	143	SRR15096456	21990	T	+TAC	0,567232	2021-06-23	United States
S_181_V	S	181	SRR15096456	22104	G	T	1	2021-06-23	United States
S_346_K	S	346	SRR15096456	22599	G	A	1	2021-06-23	United States
S_484_K	S	484	SRR15096456	23012	G	A	1	2021-06-23	United States
S_501_Y	S	501	SRR15096456	23063	A	T	0,999306	2021-06-23	United States
S_614_G	S	614	SRR15096456	23403	A	G	1	2021-06-23	United States
S_681_H	S	681	SRR15096456	23604	C	A	1	2021-06-23	United States
S_950_N	S	950	SRR15096456	24410	G	A	0,651751	2021-06-23	United States
ORF3a_57_H	ORF3a	57	SRR15096456	25563	G	T	1	2021-06-23	United States
ORF3a_240_L	ORF3a	240	SRR15096456	26111	C	T	1	2021-06-23	United States
ORF3a_255_NA	ORF3a	255	SRR15096456	26157	T	-GTTA	0,951147	2021-06-23	United States
ORF8_11_K	ORF8	11	SRR15096456	27925	C	A	1	2021-06-23	United States
ORF8_38_S	ORF8	38	SRR15096456	28005	C	T	1	2021-06-23	United States
ORF8_67_F	ORF8	67	SRR15096456	28093	C	T	0,663004	2021-06-23	United States
N_205_I	N	205	SRR15096456	28887	C	T	0,999423	2021-06-23	United States
ORF1ab_648_L	ORF1ab	648	SRR15096457	2207	A	C	1	2021-06-20	United States
ORF1ab_1001_I	ORF1ab	1001	SRR15096457	3267	C	T	1	2021-06-20	United States
ORF1ab_1708_D	ORF1ab	1708	SRR15096457	5388	C	A	1	2021-06-20	United States
ORF1ab_1874_I	ORF1ab	1874	SRR15096457	5886	C	T	0,998919	2021-06-20	United States
ORF1ab_2230_T	ORF1ab	2230	SRR15096457	6954	T	C	1	2021-06-20	United States
ORF1ab_3674_NA	ORF1ab	3674	SRR15096457	11287	G	-TCTGGTTTT	0,935909	2021-06-20	United States
ORF1ab_3695_V	ORF1ab	3695	SRR15096457	11348	A	G	0,999513	2021-06-20	United States
ORF1ab_3975_F	ORF1ab	3975	SRR15096457	12188	G	T	1	2021-06-20	United States
ORF1ab_314_L	ORF1ab	314	SRR15096457	14408	C	T	1	2021-06-20	United States
S_68_NA	S	68	SRR15096457	21764	A	-TACATG	0,932169	2021-06-20	United States
S_143_NA	S	143	SRR15096457	21990	T	-TTA	0,808937	2021-06-20	United States
S_501_Y	S	501	SRR15096457	23063	A	T	1	2021-06-20	United States
S_570_D	S	570	SRR15096457	23271	C	A	1	2021-06-20	United States
S_614_G	S	614	SRR15096457	23403	A	G	1	2021-06-20	United States
S_681_H	S	681	SRR15096457	23604	C	A	1	2021-06-20	United States
S_716_I	S	716	SRR15096457	23709	C	T	0,999191	2021-06-20	United States
S_982_A	S	982	SRR15096457	24506	T	G	0,997701	2021-06-20	United States
S_1118_H	S	1118	SRR15096457	24914	G	C	1	2021-06-20	United States
ORF3a_63_T	ORF3a	63	SRR15096457	25580	T	C	0,998864	2021-06-20	United States
ORF8_27_*	ORF8	27	SRR15096457	27972	C	T	1	2021-06-20	United States
ORF8_52_I	ORF8	52	SRR15096457	28048	G	T	1	2021-06-20	United States
ORF8_68_*	ORF8	68	SRR15096457	28095	A	T	0,963068	2021-06-20	United States
ORF8_73_C	ORF8	73	SRR15096457	28111	A	G	1	2021-06-20	United States
N_3_H	N	3	SRR15096457	28280	G	C	1	2021-06-20	United States
N_3_V	N	3	SRR15096457	28281	A	T	1	2021-06-20	United States
N_3_E	N	3	SRR15096457	28282	T	A	1	2021-06-20	United States
N_203_NA	N	203	SRR15096457	28880	A	-GGGGAACTT	0,778656	2021-06-20	United States
N_235_F	N	235	SRR15096457	28977	C	T	1	2021-06-20	United States
N_254_NA	N	254	SRR15096457	29033	G	-C	0,0558767	2021-06-20	United States
ORF1ab_321_I	ORF1ab	321	SRR15096458	1228	G	A	0,119635	2021-06-21	United States
ORF1ab_1001_I	ORF1ab	1001	SRR15096458	3267	C	T	1	2021-06-21	United States
ORF1ab_1708_D	ORF1ab	1708	SRR15096458	5388	C	A	1	2021-06-21	United States
ORF1ab_2230_T	ORF1ab	2230	SRR15096458	6954	T	C	1	2021-06-21	United States
ORF1ab_3674_NA	ORF1ab	3674	SRR15096458	11287	G	-TCTGGTTTT	0,952663	2021-06-21	United States
ORF1ab_4031_I	ORF1ab	4031	SRR15096458	12357	C	T	1	2021-06-21	United States
ORF1ab_314_L	ORF1ab	314	SRR15096458	14408	C	T	0,999291	2021-06-21	United States
ORF1ab_1383_R	ORF1ab	1383	SRR15096458	17615	A	G	0,998498	2021-06-21	United States
S_68_NA	S	68	SRR15096458	21764	A	-TACATG	0,931579	2021-06-21	United States
S_143_NA	S	143	SRR15096458	21990	T	-TTA	0,788875	2021-06-21	United States
S_501_Y	S	501	SRR15096458	23063	A	T	1	2021-06-21	United States
S_570_D	S	570	SRR15096458	23271	C	A	1	2021-06-21	United States
S_614_G	S	614	SRR15096458	23403	A	G	0,999403	2021-06-21	United States
S_681_H	S	681	SRR15096458	23604	C	A	1	2021-06-21	United States
S_716_I	S	716	SRR15096458	23709	C	T	1	2021-06-21	United States
S_982_A	S	982	SRR15096458	24506	T	G	1	2021-06-21	United States
S_1118_H	S	1118	SRR15096458	24914	G	C	1	2021-06-21	United States
M_70_L	M	70	SRR15096458	26730	G	C	1	2021-06-21	United States
ORF8_27_*	ORF8	27	SRR15096458	27972	C	T	1	2021-06-21	United States
ORF8_52_I	ORF8	52	SRR15096458	28048	G	T	1	2021-06-21	United States
ORF8_73_C	ORF8	73	SRR15096458	28111	A	G	1	2021-06-21	United States
N_3_H	N	3	SRR15096458	28280	G	C	1	2021-06-21	United States
N_3_V	N	3	SRR15096458	28281	A	T	1	2021-06-21	United States
N_3_E	N	3	SRR15096458	28282	T	A	1	2021-06-21	United States
N_203_K	N	203	SRR15096458	28881	G	A	1	2021-06-21	United States
N_204_R	N	204	SRR15096458	28883	G	C	1	2021-06-21	United States
N_235_F	N	235	SRR15096458	28977	C	T	1	2021-06-21	United States
ORF1ab_1001_I	ORF1ab	1001	SRR15096460	3267	C	T	0,999246	2021-03-22	United States
ORF1ab_1708_D	ORF1ab	1708	SRR15096460	5388	C	A	0,999249	2021-03-22	United States
ORF1ab_2230_T	ORF1ab	2230	SRR15096460	6954	T	C	1	2021-03-22	United States
ORF1ab_3674_NA	ORF1ab	3674	SRR15096460	11287	G	-TCTGGTTTT	0,947933	2021-03-22	United States
ORF1ab_218_L	ORF1ab	218	SRR15096460	14120	C	T	1	2021-03-22	United States
ORF1ab_314_L	ORF1ab	314	SRR15096460	14408	C	T	1	2021-03-22	United States
ORF1ab_2658_F	ORF1ab	2658	SRR15096460	21440	C	T	1	2021-03-22	United States
S_68_NA	S	68	SRR15096460	21764	A	-TACATG	0,943018	2021-03-22	United States
S_143_NA	S	143	SRR15096460	21990	T	-TTA	0,764398	2021-03-22	United States
S_501_Y	S	501	SRR15096460	23063	A	T	1	2021-03-22	United States
S_570_D	S	570	SRR15096460	23271	C	A	1	2021-03-22	United States
S_614_G	S	614	SRR15096460	23403	A	G	0,999391	2021-03-22	United States
S_681_H	S	681	SRR15096460	23604	C	A	1	2021-03-22	United States
S_716_I	S	716	SRR15096460	23709	C	T	1	2021-03-22	United States
S_982_A	S	982	SRR15096460	24506	T	G	1	2021-03-22	United States
S_1118_H	S	1118	SRR15096460	24914	G	C	0,999343	2021-03-22	United States
ORF8_27_*	ORF8	27	SRR15096460	27972	C	T	1	2021-03-22	United States
ORF8_52_I	ORF8	52	SRR15096460	28048	G	T	1	2021-03-22	United States
ORF8_68_*	ORF8	68	SRR15096460	28095	A	T	0,861111	2021-03-22	United States
ORF8_72_R	ORF8	72	SRR15096460	28108	A	G	1	2021-03-22	United States
ORF8_73_C	ORF8	73	SRR15096460	28111	A	G	1	2021-03-22	United States
N_3_H	N	3	SRR15096460	28280	G	C	1	2021-03-22	United States
N_3_V	N	3	SRR15096460	28281	A	T	0,998919	2021-03-22	United States
N_3_E	N	3	SRR15096460	28282	T	A	0,998918	2021-03-22	United States
N_203_K	N	203	SRR15096460	28881	G	A	1	2021-03-22	United States
N_204_R	N	204	SRR15096460	28883	G	C	1	2021-03-22	United States
N_218_S	N	218	SRR15096460	28925	G	T	1	2021-03-22	United States
N_235_F	N	235	SRR15096460	28977	C	T	0,998801	2021-03-22	United States
ORF1ab_265_I	ORF1ab	265	SRR15096465	1059	C	T	1	2021-03-02	United States
ORF1ab_1282_Y	ORF1ab	1282	SRR15096465	4109	G	T	1	2021-03-02	United States
ORF1ab_2900_L	ORF1ab	2900	SRR15096465	8964	C	T	0,97619	2021-03-02	United States
ORF1ab_3352_F	ORF1ab	3352	SRR15096465	10319	C	T	1	2021-03-02	United States
ORF1ab_3729_R	ORF1ab	3729	SRR15096465	11451	A	G	1	2021-03-02	United States
ORF1ab_4082_H	ORF1ab	4082	SRR15096465	12509	A	C	0,998485	2021-03-02	United States
ORF1ab_314_L	ORF1ab	314	SRR15096465	14408	C	T	1	2021-03-02	United States
ORF1ab_639_S	ORF1ab	639	SRR15096465	15383	T	C	1	2021-03-02	United States
ORF1ab_1538_L	ORF1ab	1538	SRR15096465	18079	G	T	0,0557157	2021-03-02	United States
ORF1ab_1653_D	ORF1ab	1653	SRR15096465	18424	A	G	0,998731	2021-03-02	United States
ORF1ab_2613_C	ORF1ab	2613	SRR15096465	21304	C	T	1	2021-03-02	United States
S_614_G	S	614	SRR15096465	23403	A	G	0,998765	2021-03-02	United States
S_677_P	S	677	SRR15096465	23592	A	C	1	2021-03-02	United States
ORF3a_57_H	ORF3a	57	SRR15096465	25563	G	T	0,999104	2021-03-02	United States
ORF3a_172_V	ORF3a	172	SRR15096465	25907	G	T	0,995413	2021-03-02	United States
ORF8_24_L	ORF8	24	SRR15096465	27964	C	T	1	2021-03-02	United States
N_67_S	N	67	SRR15096465	28472	C	T	1	2021-03-02	United States
N_199_L	N	199	SRR15096465	28869	C	T	1	2021-03-02	United States
ORF1ab_265_I	ORF1ab	265	SRR15096466	1059	C	T	1	2021-02-26	United States
ORF1ab_2606_I	ORF1ab	2606	SRR15096466	8083	G	A	1	2021-02-26	United States
ORF1ab_3352_F	ORF1ab	3352	SRR15096466	10319	C	T	1	2021-02-26	United States
ORF1ab_314_L	ORF1ab	314	SRR15096466	14408	C	T	1	2021-02-26	United States
ORF1ab_1653_D	ORF1ab	1653	SRR15096466	18424	A	G	0,999314	2021-02-26	United States
ORF1ab_2139_H	ORF1ab	2139	SRR15096466	19882	T	C	0,143345	2021-02-26	United States
ORF1ab_2613_C	ORF1ab	2613	SRR15096466	21304	C	T	1	2021-02-26	United States
S_614_G	S	614	SRR15096466	23403	A	G	1	2021-02-26	United States
ORF3a_57_H	ORF3a	57	SRR15096466	25563	G	T	1	2021-02-26	United States
ORF3a_172_V	ORF3a	172	SRR15096466	25907	G	T	0,989394	2021-02-26	United States
ORF3a_226_G	ORF3a	226	SRR15096466	26069	A	G	1	2021-02-26	United States
ORF8_24_L	ORF8	24	SRR15096466	27964	C	T	1	2021-02-26	United States
N_67_S	N	67	SRR15096466	28472	C	T	1	2021-02-26	United States
N_199_L	N	199	SRR15096466	28869	C	T	1	2021-02-26	United States
ORF10_28_V	ORF10	28	SRR15096466	29640	C	T	1	2021-02-26	United States
ORF1ab_265_I	ORF1ab	265	SRR15096469	1059	C	T	1	2021-03-12	United States
ORF1ab_698_V	ORF1ab	698	SRR15096469	2358	C	T	1	2021-03-12	United States
ORF1ab_823_L	ORF1ab	823	SRR15096469	2732	G	C	1	2021-03-12	United States
ORF1ab_858_F	ORF1ab	858	SRR15096469	2838	C	T	0,996622	2021-03-12	United States
ORF1ab_1589_P	ORF1ab	1589	SRR15096469	5030	A	C	1	2021-03-12	United States
ORF1ab_4205_V	ORF1ab	4205	SRR15096469	12878	A	G	1	2021-03-12	United States
ORF1ab_314_L	ORF1ab	314	SRR15096469	14408	C	T	1	2021-03-12	United States
ORF1ab_814_V	ORF1ab	814	SRR15096469	15908	G	T	1	2021-03-12	United States
ORF1ab_1183_Y	ORF1ab	1183	SRR15096469	17014	G	T	0,999469	2021-03-12	United States
ORF1ab_2652_K	ORF1ab	2652	SRR15096469	21422	G	A	1	2021-03-12	United States
S_13_I	S	13	SRR15096469	21600	G	T	1	2021-03-12	United States
S_152_C	S	152	SRR15096469	22018	G	T	1	2021-03-12	United States
S_452_R	S	452	SRR15096469	22917	T	G	1	2021-03-12	United States
S_614_G	S	614	SRR15096469	23403	A	G	1	2021-03-12	United States
ORF3a_57_H	ORF3a	57	SRR15096469	25563	G	T	1	2021-03-12	United States
N_205_I	N	205	SRR15096469	28887	C	T	1	2021-03-12	United States
N_234_I	N	234	SRR15096469	28975	G	T	1	2021-03-12	United States
N_383_S	N	383	SRR15096469	29420	C	T	1	2021-03-12	United States
ORF1ab_139_E	ORF1ab	139	SRR15096471	682	T	G	1	2021-03-09	United States
ORF1ab_247_R	ORF1ab	247	SRR15096471	1005	A	G	0,112694	2021-03-09	United States
ORF1ab_3255_I	ORF1ab	3255	SRR15096471	10029	C	T	1	2021-03-09	United States
ORF1ab_314_L	ORF1ab	314	SRR15096471	14408	C	T	1	2021-03-09	United States
ORF1ab_1848_E	ORF1ab	1848	SRR15096471	19011	C	A	1	2021-03-09	United States
S_153_I	S	153	SRR15096471	22021	G	T	0,990361	2021-03-09	United States
S_477_N	S	477	SRR15096471	22992	G	A	1	2021-03-09	United States
S_614_G	S	614	SRR15096471	23403	A	G	1	2021-03-09	United States
S_732_A	S	732	SRR15096471	23756	A	G	0,998937	2021-03-09	United States
ORF3a_174_C	ORF3a	174	SRR15096471	25912	G	T	0,997361	2021-03-09	United States
ORF8_10_V	ORF8	10	SRR15096471	27921	A	G	1	2021-03-09	United States
N_203_K	N	203	SRR15096471	28881	G	A	1	2021-03-09	United States
N_204_R	N	204	SRR15096471	28883	G	C	1	2021-03-09	United States
ORF1ab_265_I	ORF1ab	265	SRR15096472	1059	C	T	0,998979	2021-02-27	United States
ORF1ab_872_V	ORF1ab	872	SRR15096472	2880	C	T	1	2021-02-27	United States
ORF1ab_971_S	ORF1ab	971	SRR15096472	3176	C	T	1	2021-02-27	United States
ORF1ab_1496_I	ORF1ab	1496	SRR15096472	4752	C	T	1	2021-02-27	United States
ORF1ab_2267_I	ORF1ab	2267	SRR15096472	7065	G	T	0,0810811	2021-02-27	United States
ORF1ab_2268_*	ORF1ab	2268	SRR15096472	7067	G	T	0,0699301	2021-02-27	United States
ORF1ab_4205_V	ORF1ab	4205	SRR15096472	12878	A	G	0,999531	2021-02-27	United States
ORF1ab_314_L	ORF1ab	314	SRR15096472	14408	C	T	1	2021-02-27	United States
ORF1ab_520_V	ORF1ab	520	SRR15096472	15026	C	T	1	2021-02-27	United States
ORF1ab_1183_Y	ORF1ab	1183	SRR15096472	17014	G	T	0,998504	2021-02-27	United States
S_13_I	S	13	SRR15096472	21600	G	T	1	2021-02-27	United States
S_26_S	S	26	SRR15096472	21638	C	T	0,992701	2021-02-27	United States
S_152_C	S	152	SRR15096472	22018	G	T	1	2021-02-27	United States
S_452_R	S	452	SRR15096472	22917	T	G	1	2021-02-27	United States
S_614_G	S	614	SRR15096472	23403	A	G	1	2021-02-27	United States
ORF3a_57_H	ORF3a	57	SRR15096472	25563	G	T	0,99913	2021-02-27	United States
N_144_H	N	144	SRR15096472	28703	G	C	1	2021-02-27	United States
N_205_I	N	205	SRR15096472	28887	C	T	1	2021-02-27	United States
ORF1ab_265_I	ORF1ab	265	SRR15096474	1059	C	T	1	2021-03-02	United States
ORF1ab_4129_I	ORF1ab	4129	SRR15096474	12651	C	T	1	2021-03-02	United States
ORF1ab_4205_V	ORF1ab	4205	SRR15096474	12878	A	G	1	2021-03-02	United States
ORF1ab_314_L	ORF1ab	314	SRR15096474	14408	C	T	0,998401	2021-03-02	United States
ORF1ab_1182_L	ORF1ab	1182	SRR15096474	17012	C	T	1	2021-03-02	United States
ORF1ab_1183_Y	ORF1ab	1183	SRR15096474	17014	G	T	1	2021-03-02	United States
S_13_I	S	13	SRR15096474	21600	G	T	1	2021-03-02	United States
S_152_C	S	152	SRR15096474	22018	G	T	0,996086	2021-03-02	United States
S_452_R	S	452	SRR15096474	22917	T	G	1	2021-03-02	United States
S_614_G	S	614	SRR15096474	23403	A	G	1	2021-03-02	United States
ORF3a_57_H	ORF3a	57	SRR15096474	25563	G	T	1	2021-03-02	United States
ORF3a_186_V	ORF3a	186	SRR15096474	25948	A	G	1	2021-03-02	United States
ORF8_100_L	ORF8	100	SRR15096474	28191	G	T	1	2021-03-02	United States
N_205_I	N	205	SRR15096474	28887	C	T	1	2021-03-02	United States
N_234_I	N	234	SRR15096474	28975	G	T	1	2021-03-02	United States
ORF1ab_265_I	ORF1ab	265	SRR15096476	1059	C	T	0,998811	2021-02-26	United States
ORF1ab_394_N	ORF1ab	394	SRR15096476	1447	A	C	1	2021-02-26	United States
ORF1ab_2877_I	ORF1ab	2877	SRR15096476	8895	C	T	0,874206	2021-02-26	United States
ORF1ab_3158_T	ORF1ab	3158	SRR15096476	9738	G	C	1	2021-02-26	United States
ORF1ab_314_L	ORF1ab	314	SRR15096476	14408	C	T	1	2021-02-26	United States
ORF1ab_976_L	ORF1ab	976	SRR15096476	16394	C	T	1	2021-02-26	United States
ORF1ab_1183_Y	ORF1ab	1183	SRR15096476	17014	G	T	0,998077	2021-02-26	United States
S_13_I	S	13	SRR15096476	21600	G	T	1	2021-02-26	United States
S_152_C	S	152	SRR15096476	22018	G	T	0,981132	2021-02-26	United States
S_258_L	S	258	SRR15096476	22335	G	T	0,851485	2021-02-26	United States
S_452_R	S	452	SRR15096476	22917	T	G	1	2021-02-26	United States
S_614_G	S	614	SRR15096476	23403	A	G	1	2021-02-26	United States
ORF3a_57_H	ORF3a	57	SRR15096476	25563	G	T	1	2021-02-26	United States
ORF7a_7_M	ORF7a	7	SRR15096476	27412	T	A	1	2021-02-26	United States
ORF8_65_V	ORF8	65	SRR15096476	28087	C	T	0,779626	2021-02-26	United States
N_144_Y	N	144	SRR15096476	28703	G	T	1	2021-02-26	United States
N_205_I	N	205	SRR15096476	28887	C	T	1	2021-02-26	United States
ORF1ab_265_I	ORF1ab	265	SRR15096480	1059	C	T	1	2021-03-15	United States
ORF1ab_2361_K	ORF1ab	2361	SRR15096480	7348	T	A	1	2021-03-15	United States
ORF1ab_2606_I	ORF1ab	2606	SRR15096480	8083	G	A	1	2021-03-15	United States
ORF1ab_2790_M	ORF1ab	2790	SRR15096480	8635	A	G	0,996689	2021-03-15	United States
ORF1ab_2836_I	ORF1ab	2836	SRR15096480	8772	C	T	1	2021-03-15	United States
ORF1ab_3352_F	ORF1ab	3352	SRR15096480	10319	C	T	0,99927	2021-03-15	United States
ORF1ab_4285_V	ORF1ab	4285	SRR15096480	13119	C	T	0,999232	2021-03-15	United States
ORF1ab_314_L	ORF1ab	314	SRR15096480	14408	C	T	1	2021-03-15	United States
ORF1ab_1555_I	ORF1ab	1555	SRR15096480	18131	C	T	0,998924	2021-03-15	United States
ORF1ab_1653_D	ORF1ab	1653	SRR15096480	18424	A	G	0,999457	2021-03-15	United States
S_614_G	S	614	SRR15096480	23403	A	G	1	2021-03-15	United States
ORF3a_57_H	ORF3a	57	SRR15096480	25563	G	T	0,997965	2021-03-15	United States
ORF3a_172_V	ORF3a	172	SRR15096480	25907	G	T	0,992701	2021-03-15	United States
ORF7b_42_Y	ORF7b	42	SRR15096480	27879	C	T	1	2021-03-15	United States
ORF8_24_L	ORF8	24	SRR15096480	27964	C	T	1	2021-03-15	United States
N_67_S	N	67	SRR15096480	28472	C	T	0,99875	2021-03-15	United States
N_199_L	N	199	SRR15096480	28869	C	T	1	2021-03-15	United States
ORF1ab_265_I	ORF1ab	265	SRR15096482	1059	C	T	1	2021-02-23	United States
ORF1ab_2606_I	ORF1ab	2606	SRR15096482	8083	G	A	0,991672	2021-02-23	United States
ORF1ab_3352_F	ORF1ab	3352	SRR15096482	10319	C	T	0,999255	2021-02-23	United States
ORF1ab_314_L	ORF1ab	314	SRR15096482	14408	C	T	1	2021-02-23	United States
ORF1ab_1653_D	ORF1ab	1653	SRR15096482	18424	A	G	0,999452	2021-02-23	United States
S_614_G	S	614	SRR15096482	23403	A	G	1	2021-02-23	United States
ORF3a_57_H	ORF3a	57	SRR15096482	25563	G	T	1	2021-02-23	United States
ORF3a_172_V	ORF3a	172	SRR15096482	25907	G	T	0,997214	2021-02-23	United States
ORF3a_226_G	ORF3a	226	SRR15096482	26069	A	G	1	2021-02-23	United States
ORF8_24_L	ORF8	24	SRR15096482	27964	C	T	1	2021-02-23	United States
N_67_S	N	67	SRR15096482	28472	C	T	1	2021-02-23	United States
N_199_L	N	199	SRR15096482	28869	C	T	1	2021-02-23	United States
ORF10_28_V	ORF10	28	SRR15096482	29640	C	T	1	2021-02-23	United States
ORF1ab_279_F	ORF1ab	279	SRR15096485	1101	C	T	0,998127	2021-03-05	United States
ORF1ab_1001_I	ORF1ab	1001	SRR15096485	3267	C	T	1	2021-03-05	United States
ORF1ab_1507_F	ORF1ab	1507	SRR15096485	4784	C	T	1	2021-03-05	United States
ORF1ab_1708_D	ORF1ab	1708	SRR15096485	5388	C	A	0,998689	2021-03-05	United States
ORF1ab_2230_T	ORF1ab	2230	SRR15096485	6954	T	C	1	2021-03-05	United States
ORF1ab_3674_NA	ORF1ab	3674	SRR15096485	11287	G	-TCTGGTTTT	0,955455	2021-03-05	United States
ORF1ab_314_L	ORF1ab	314	SRR15096485	14408	C	T	1	2021-03-05	United States
S_68_NA	S	68	SRR15096485	21764	A	-TACATG	0,946303	2021-03-05	United States
S_143_NA	S	143	SRR15096485	21990	T	-TTA	0,754355	2021-03-05	United States
S_501_Y	S	501	SRR15096485	23063	A	T	1	2021-03-05	United States
S_570_D	S	570	SRR15096485	23271	C	A	1	2021-03-05	United States
S_614_G	S	614	SRR15096485	23403	A	G	1	2021-03-05	United States
S_674_F	S	674	SRR15096485	23583	A	T	1	2021-03-05	United States
S_681_H	S	681	SRR15096485	23604	C	A	1	2021-03-05	United States
S_701_V	S	701	SRR15096485	23664	C	T	1	2021-03-05	United States
S_716_I	S	716	SRR15096485	23709	C	T	1	2021-03-05	United States
S_982_A	S	982	SRR15096485	24506	T	G	1	2021-03-05	United States
S_1118_H	S	1118	SRR15096485	24914	G	C	1	2021-03-05	United States
ORF8_27_*	ORF8	27	SRR15096485	27972	C	T	1	2021-03-05	United States
ORF8_52_I	ORF8	52	SRR15096485	28048	G	T	1	2021-03-05	United States
ORF8_68_*	ORF8	68	SRR15096485	28095	A	T	0,969231	2021-03-05	United States
ORF8_73_C	ORF8	73	SRR15096485	28111	A	G	1	2021-03-05	United States
N_3_H	N	3	SRR15096485	28280	G	C	0,997945	2021-03-05	United States
N_3_V	N	3	SRR15096485	28281	A	T	1	2021-03-05	United States
N_3_E	N	3	SRR15096485	28282	T	A	1	2021-03-05	United States
N_203_K	N	203	SRR15096485	28881	G	A	1	2021-03-05	United States
N_204_R	N	204	SRR15096485	28883	G	C	1	2021-03-05	United States
N_235_F	N	235	SRR15096485	28977	C	T	1	2021-03-05	United States
ORF1ab_265_I	ORF1ab	265	SRR15096487	1059	C	T	1	2021-02-28	United States
ORF1ab_3158_T	ORF1ab	3158	SRR15096487	9738	G	C	1	2021-02-28	United States
ORF1ab_314_L	ORF1ab	314	SRR15096487	14408	C	T	0,999078	2021-02-28	United States
ORF1ab_976_L	ORF1ab	976	SRR15096487	16394	C	T	1	2021-02-28	United States
ORF1ab_1183_Y	ORF1ab	1183	SRR15096487	17014	G	T	0,99705	2021-02-28	United States
S_13_I	S	13	SRR15096487	21600	G	T	1	2021-02-28	United States
S_152_C	S	152	SRR15096487	22018	G	T	0,997783	2021-02-28	United States
S_452_R	S	452	SRR15096487	22917	T	G	0,997319	2021-02-28	United States
S_614_G	S	614	SRR15096487	23403	A	G	0,99934	2021-02-28	United States
ORF3a_57_H	ORF3a	57	SRR15096487	25563	G	T	1	2021-02-28	United States
N_205_I	N	205	SRR15096487	28887	C	T	1	2021-02-28	United States
ORF1ab_279_F	ORF1ab	279	SRR15096490	1101	C	T	1	2021-03-01	United States
ORF1ab_1001_I	ORF1ab	1001	SRR15096490	3267	C	T	0,999392	2021-03-01	United States
ORF1ab_1507_F	ORF1ab	1507	SRR15096490	4784	C	T	1	2021-03-01	United States
ORF1ab_1708_D	ORF1ab	1708	SRR15096490	5388	C	A	1	2021-03-01	United States
ORF1ab_2230_T	ORF1ab	2230	SRR15096490	6954	T	C	1	2021-03-01	United States
ORF1ab_3674_NA	ORF1ab	3674	SRR15096490	11287	G	-TCTGGTTTT	0,948888	2021-03-01	United States
ORF1ab_314_L	ORF1ab	314	SRR15096490	14408	C	T	1	2021-03-01	United States
S_68_NA	S	68	SRR15096490	21764	A	-TACATG	0,936778	2021-03-01	United States
S_143_NA	S	143	SRR15096490	21990	T	-TTA	0,743066	2021-03-01	United States
S_501_Y	S	501	SRR15096490	23063	A	T	1	2021-03-01	United States
S_570_D	S	570	SRR15096490	23271	C	A	1	2021-03-01	United States
S_614_G	S	614	SRR15096490	23403	A	G	1	2021-03-01	United States
S_674_F	S	674	SRR15096490	23583	A	T	1	2021-03-01	United States
S_681_H	S	681	SRR15096490	23604	C	A	1	2021-03-01	United States
S_701_V	S	701	SRR15096490	23664	C	T	1	2021-03-01	United States
S_716_I	S	716	SRR15096490	23709	C	T	1	2021-03-01	United States
S_982_A	S	982	SRR15096490	24506	T	G	1	2021-03-01	United States
S_1118_H	S	1118	SRR15096490	24914	G	C	0,999489	2021-03-01	United States
ORF8_27_*	ORF8	27	SRR15096490	27972	C	T	1	2021-03-01	United States
ORF8_52_I	ORF8	52	SRR15096490	28048	G	T	1	2021-03-01	United States
ORF8_68_*	ORF8	68	SRR15096490	28095	A	T	0,95092	2021-03-01	United States
ORF8_73_C	ORF8	73	SRR15096490	28111	A	G	0,999306	2021-03-01	United States
N_3_H	N	3	SRR15096490	28280	G	C	1	2021-03-01	United States
N_3_V	N	3	SRR15096490	28281	A	T	1	2021-03-01	United States
N_3_E	N	3	SRR15096490	28282	T	A	0,999142	2021-03-01	United States
N_203_K	N	203	SRR15096490	28881	G	A	1	2021-03-01	United States
N_204_R	N	204	SRR15096490	28883	G	C	1	2021-03-01	United States
N_235_F	N	235	SRR15096490	28977	C	T	1	2021-03-01	United States
ORF1ab_265_I	ORF1ab	265	SRR15096492	1059	C	T	1	2021-02-28	United States
ORF1ab_1429_I	ORF1ab	1429	SRR15096492	4551	C	T	0,998837	2021-02-28	United States
ORF1ab_2606_I	ORF1ab	2606	SRR15096492	8083	G	A	1	2021-02-28	United States
ORF1ab_3076_Y	ORF1ab	3076	SRR15096492	9491	C	T	0,0921569	2021-02-28	United States
ORF1ab_3352_F	ORF1ab	3352	SRR15096492	10319	C	T	1	2021-02-28	United States
ORF1ab_3796_P	ORF1ab	3796	SRR15096492	11652	T	C	0,160415	2021-02-28	United States
ORF1ab_3884_L	ORF1ab	3884	SRR15096492	11916	C	T	1	2021-02-28	United States
ORF1ab_314_L	ORF1ab	314	SRR15096492	14408	C	T	1	2021-02-28	United States
ORF1ab_634_I	ORF1ab	634	SRR15096492	15368	C	T	0,999319	2021-02-28	United States
ORF1ab_1199_R	ORF1ab	1199	SRR15096492	17063	A	G	1	2021-02-28	United States
ORF1ab_1653_D	ORF1ab	1653	SRR15096492	18424	A	G	0,998901	2021-02-28	United States
S_614_N	S	614	SRR15096492	23402	G	A	0,159802	2021-02-28	United States
S_614_G	S	614	SRR15096492	23403	A	G	0,999452	2021-02-28	United States
ORF3a_57_H	ORF3a	57	SRR15096492	25563	G	T	0,99924	2021-02-28	United States
ORF3a_73_I	ORF3a	73	SRR15096492	25609	C	A	0,993437	2021-02-28	United States
ORF8_24_L	ORF8	24	SRR15096492	27964	C	T	1	2021-02-28	United States
N_67_S	N	67	SRR15096492	28472	C	T	0,998904	2021-02-28	United States
N_199_L	N	199	SRR15096492	28869	C	T	1	2021-02-28	United States
ORF1ab_2007_I	ORF1ab	2007	SRR15096493	6285	C	T	1	2021-03-08	United States
ORF1ab_2800_I	ORF1ab	2800	SRR15096493	8664	C	T	1	2021-03-08	United States
ORF1ab_3674_NA	ORF1ab	3674	SRR15096493	11287	G	-TCTGGTTTT	0,951151	2021-03-08	United States
ORF1ab_314_S	ORF1ab	314	SRR15096493	14407	C	T	1	2021-03-08	United States
ORF1ab_314_L	ORF1ab	314	SRR15096493	14408	C	T	1	2021-03-08	United States
S_52_R	S	52	SRR15096493	21717	A	G	1	2021-03-08	United States
S_68_NA	S	68	SRR15096493	21764	A	-TACATG	0,99634	2021-03-08	United States
S_143_NA	S	143	SRR15096493	21990	T	-TTA	0,749123	2021-03-08	United States
S_484_K	S	484	SRR15096493	23012	G	A	1	2021-03-08	United States
S_573_I	S	573	SRR15096493	23280	C	T	1	2021-03-08	United States
S_614_G	S	614	SRR15096493	23403	A	G	0,998925	2021-03-08	United States
S_677_H	S	677	SRR15096493	23593	G	C	0,998168	2021-03-08	United States
S_888_L	S	888	SRR15096493	24224	T	C	1	2021-03-08	United States
E_21_F	E	21	SRR15096493	26305	C	T	0,968182	2021-03-08	United States
M_82_T	M	82	SRR15096493	26767	T	C	1	2021-03-08	United States
ORF6_1_NA	ORF6	1	SRR15096493	27204	G	-TTT	0,991063	2021-03-08	United States
ORF7a_28_I	ORF7a	28	SRR15096493	27476	C	T	1	2021-03-08	United States
N_2_NA	N	2	SRR15096493	28277	T	-CTG	0,904482	2021-03-08	United States
N_12_G	N	12	SRR15096493	28308	C	G	1	2021-03-08	United States
N_205_I	N	205	SRR15096493	28887	C	T	1	2021-03-08	United States
ORF1ab_265_I	ORF1ab	265	SRR15096495	1059	C	T	1	2021-02-24	United States
ORF1ab_4129_I	ORF1ab	4129	SRR15096495	12651	C	T	1	2021-02-24	United States
ORF1ab_4205_V	ORF1ab	4205	SRR15096495	12878	A	G	0,999357	2021-02-24	United States
ORF1ab_314_L	ORF1ab	314	SRR15096495	14408	C	T	1	2021-02-24	United States
ORF1ab_1182_L	ORF1ab	1182	SRR15096495	17012	C	T	1	2021-02-24	United States
ORF1ab_1183_Y	ORF1ab	1183	SRR15096495	17014	G	T	1	2021-02-24	United States
S_13_I	S	13	SRR15096495	21600	G	T	1	2021-02-24	United States
S_152_C	S	152	SRR15096495	22018	G	T	0,996422	2021-02-24	United States
S_452_R	S	452	SRR15096495	22917	T	G	1	2021-02-24	United States
S_614_G	S	614	SRR15096495	23403	A	G	0,999266	2021-02-24	United States
ORF3a_57_H	ORF3a	57	SRR15096495	25563	G	T	1	2021-02-24	United States
ORF3a_90_A	ORF3a	90	SRR15096495	25661	T	C	0,210309	2021-02-24	United States
ORF3a_186_V	ORF3a	186	SRR15096495	25948	A	G	1	2021-02-24	United States
ORF8_100_L	ORF8	100	SRR15096495	28191	G	T	1	2021-02-24	United States
N_205_I	N	205	SRR15096495	28887	C	T	1	2021-02-24	United States
N_234_I	N	234	SRR15096495	28975	G	T	1	2021-02-24	United States
N_289_L	N	289	SRR15096495	29139	A	T	0,0754717	2021-02-24	United States
ORF1ab_92_F	ORF1ab	92	SRR15108850	539	C	T	0,0619469	2021-06-11	United States
ORF1ab_188_T	ORF1ab	188	SRR15108850	828	A	C	0,0672783	2021-06-11	United States
ORF1ab_681_NA	ORF1ab	681	SRR15108850	2306	C	-T	0,0703125	2021-06-11	United States
ORF1ab_1001_I	ORF1ab	1001	SRR15108850	3267	C	T	0,997835	2021-06-11	United States
ORF1ab_1063_NA	ORF1ab	1063	SRR15108850	3452	G	+T	0,0500659	2021-06-11	United States
ORF1ab_1099_NA	ORF1ab	1099	SRR15108850	3561	T	-G	0,056266	2021-06-11	United States
ORF1ab_1196_NA	ORF1ab	1196	SRR15108850	3851	G	+A	0,0526316	2021-06-11	United States
ORF1ab_1314_NA	ORF1ab	1314	SRR15108850	4207	G	-A	0,0540146	2021-06-11	United States
ORF1ab_1494_NA	ORF1ab	1494	SRR15108850	4747	T	-A	0,0809524	2021-06-11	United States
ORF1ab_1526_NA	ORF1ab	1526	SRR15108850	4843	A	+T	0,0626398	2021-06-11	United States
ORF1ab_1607_NA	ORF1ab	1607	SRR15108850	5085	T	-A	0,0787546	2021-06-11	United States
ORF1ab_1708_D	ORF1ab	1708	SRR15108850	5388	C	A	1	2021-06-11	United States
ORF1ab_1769_L	ORF1ab	1769	SRR15108850	5570	A	T	0,0610169	2021-06-11	United States
ORF1ab_1916_NA	ORF1ab	1916	SRR15108850	6012	C	+A	0,0762943	2021-06-11	United States
ORF1ab_2132_G	ORF1ab	2132	SRR15108850	6659	A	G	1	2021-06-11	United States
ORF1ab_2144_NA	ORF1ab	2144	SRR15108850	6696	C	+T	0,105263	2021-06-11	United States
ORF1ab_2230_T	ORF1ab	2230	SRR15108850	6954	T	C	1	2021-06-11	United States
ORF1ab_2238_NA	ORF1ab	2238	SRR15108850	6977	G	-T	0,0786885	2021-06-11	United States
ORF1ab_2259_I	ORF1ab	2259	SRR15108850	7042	G	T	1	2021-06-11	United States
ORF1ab_2349_NA	ORF1ab	2349	SRR15108850	7312	G	+T	0,0711009	2021-06-11	United States
ORF1ab_3114_C	ORF1ab	3114	SRR15108850	9606	T	G	0,0795455	2021-06-11	United States
ORF1ab_3184_F	ORF1ab	3184	SRR15108850	9817	G	T	0,0617978	2021-06-11	United States
ORF1ab_3603_NA	ORF1ab	3603	SRR15108850	11074	C	-T	0,0528302	2021-06-11	United States
ORF1ab_3624_S	ORF1ab	3624	SRR15108850	11136	T	C	0,0511883	2021-06-11	United States
ORF1ab_3674_NA	ORF1ab	3674	SRR15108850	11287	G	-TCTGGTTTT	0,959799	2021-06-11	United States
ORF1ab_3752_NA	ORF1ab	3752	SRR15108850	11521	G	+T	0,0514286	2021-06-11	United States
ORF1ab_3758_F	ORF1ab	3758	SRR15108850	11537	A	T	0,0531561	2021-06-11	United States
ORF1ab_4003_R	ORF1ab	4003	SRR15108850	12273	A	G	0,0727273	2021-06-11	United States
ORF1ab_67_NA	ORF1ab	67	SRR15108850	13667	C	+T	0,0534208	2021-06-11	United States
ORF1ab_218_L	ORF1ab	218	SRR15108850	14120	C	T	1	2021-06-11	United States
ORF1ab_262_NA	ORF1ab	262	SRR15108850	14252	T	+A	0,0583174	2021-06-11	United States
ORF1ab_293_S	ORF1ab	293	SRR15108850	14345	T	C	0,0527066	2021-06-11	United States
ORF1ab_314_L	ORF1ab	314	SRR15108850	14408	C	T	1	2021-06-11	United States
ORF1ab_522_NA	ORF1ab	522	SRR15108850	15032	C	-A	0,0607143	2021-06-11	United States
ORF1ab_541_NA	ORF1ab	541	SRR15108850	15089	C	+A	0,0701107	2021-06-11	United States
ORF1ab_724_NA	ORF1ab	724	SRR15108850	15638	G	-A	0,0628466	2021-06-11	United States
ORF1ab_1315_C	ORF1ab	1315	SRR15108850	17410	C	T	0,133929	2021-06-11	United States
ORF1ab_1596_NA	ORF1ab	1596	SRR15108850	18255	G	+T	0,0663616	2021-06-11	United States
ORF1ab_1678_*	ORF1ab	1678	SRR15108850	18501	C	A	0,05	2021-06-11	United States
S_68_NA	S	68	SRR15108850	21764	A	-TACATG	0,919913	2021-06-11	United States
S_143_NA	S	143	SRR15108850	21990	T	-TTA	0,923664	2021-06-11	United States
S_455_NA	S	455	SRR15108850	22927	G	-T	0,0677966	2021-06-11	United States
S_501_Y	S	501	SRR15108850	23063	A	T	1	2021-06-11	United States
S_547_A	S	547	SRR15108850	23201	A	G	1	2021-06-11	United States
S_570_D	S	570	SRR15108850	23271	C	A	1	2021-06-11	United States
S_614_G	S	614	SRR15108850	23403	A	G	1	2021-06-11	United States
S_642_NA	S	642	SRR15108850	23486	G	-T	0,0515192	2021-06-11	United States
S_681_H	S	681	SRR15108850	23604	C	A	0,997921	2021-06-11	United States
S_702_NA	S	702	SRR15108850	23666	G	+A	0,0639535	2021-06-11	United States
S_716_I	S	716	SRR15108850	23709	C	T	0,997183	2021-06-11	United States
S_775_NA	S	775	SRR15108850	23887	C	+A	0,0510204	2021-06-11	United States
S_982_A	S	982	SRR15108850	24506	T	G	1	2021-06-11	United States
S_1118_H	S	1118	SRR15108850	24914	G	C	1	2021-06-11	United States
S_1147_NA	S	1147	SRR15108850	25003	A	-T	0,0542299	2021-06-11	United States
M_70_I	M	70	SRR15108850	26730	G	A	0,0504032	2021-06-11	United States
ORF8_27_*	ORF8	27	SRR15108850	27972	C	T	1	2021-06-11	United States
ORF8_52_I	ORF8	52	SRR15108850	28048	G	T	1	2021-06-11	United States
ORF8_61_F	ORF8	61	SRR15108850	28075	G	T	1	2021-06-11	United States
ORF8_68_*	ORF8	68	SRR15108850	28095	A	T	1	2021-06-11	United States
ORF8_73_C	ORF8	73	SRR15108850	28111	A	G	1	2021-06-11	United States
N_3_H	N	3	SRR15108850	28280	G	C	1	2021-06-11	United States
N_3_V	N	3	SRR15108850	28281	A	T	1	2021-06-11	United States
N_3_E	N	3	SRR15108850	28282	T	A	1	2021-06-11	United States
N_89_NA	N	89	SRR15108850	28540	A	-G	0,0556845	2021-06-11	United States
N_203_K	N	203	SRR15108850	28881	G	A	0,998721	2021-06-11	United States
N_204_R	N	204	SRR15108850	28883	G	C	1	2021-06-11	United States
N_235_F	N	235	SRR15108850	28977	C	T	1	2021-06-11	United States
N_247_I	N	247	SRR15108850	29013	C	T	0,0840336	2021-06-11	United States
N_305_V	N	305	SRR15108850	29187	C	T	0,0553633	2021-06-11	United States
N_383_S	N	383	SRR15108850	29420	C	T	1	2021-06-11	United States
ORF1ab_388_Y	ORF1ab	388	SRR15108851	1427	C	T	1	2021-06-09	United States
ORF1ab_859_V	ORF1ab	859	SRR15108851	2841	C	T	1	2021-06-09	United States
ORF1ab_1188_L	ORF1ab	1188	SRR15108851	3828	C	T	1	2021-06-09	United States
ORF1ab_1795_Q	ORF1ab	1795	SRR15108851	5648	A	C	0,996855	2021-06-09	United States
ORF1ab_3674_NA	ORF1ab	3674	SRR15108851	11287	G	-TCTGGTTTT	0,949825	2021-06-09	United States
ORF1ab_4355_I	ORF1ab	4355	SRR15108851	13329	C	T	1	2021-06-09	United States
ORF1ab_314_L	ORF1ab	314	SRR15108851	14408	C	T	1	2021-06-09	United States
ORF1ab_1264_D	ORF1ab	1264	SRR15108851	17259	G	T	1	2021-06-09	United States
S_18_F	S	18	SRR15108851	21614	C	T	1	2021-06-09	United States
S_20_N	S	20	SRR15108851	21621	C	A	1	2021-06-09	United States
S_26_S	S	26	SRR15108851	21638	C	T	1	2021-06-09	United States
S_138_Y	S	138	SRR15108851	21974	G	T	1	2021-06-09	United States
S_190_S	S	190	SRR15108851	22132	G	T	1	2021-06-09	United States
S_417_T	S	417	SRR15108851	22812	A	C	1	2021-06-09	United States
S_484_K	S	484	SRR15108851	23012	G	A	1	2021-06-09	United States
S_501_Y	S	501	SRR15108851	23063	A	T	1	2021-06-09	United States
S_614_G	S	614	SRR15108851	23403	A	G	1	2021-06-09	United States
S_655_Y	S	655	SRR15108851	23525	C	T	0,996546	2021-06-09	United States
S_1027_I	S	1027	SRR15108851	24642	C	T	0,988506	2021-06-09	United States
ORF3a_253_P	ORF3a	253	SRR15108851	26149	T	C	1	2021-06-09	United States
ORF8_51_T	ORF8	51	SRR15108851	28044	G	A	1	2021-06-09	United States
ORF8_92_K	ORF8	92	SRR15108851	28167	G	A	1	2021-06-09	United States
N_80_R	N	80	SRR15108851	28512	C	G	1	2021-06-09	United States
N_202_C	N	202	SRR15108851	28877	A	T	0,996795	2021-06-09	United States
N_202_T	N	202	SRR15108851	28878	G	C	1	2021-06-09	United States
N_203_K	N	203	SRR15108851	28881	G	A	1	2021-06-09	United States
N_204_R	N	204	SRR15108851	28883	G	C	1	2021-06-09	United States
ORF1ab_1640_L	ORF1ab	1640	SRR15108852	5184	C	T	1	2021-06-07	United States
ORF1ab_2144_NA	ORF1ab	2144	SRR15108852	6696	C	+T	0,054	2021-06-07	United States
ORF1ab_3209_V	ORF1ab	3209	SRR15108852	9891	C	T	1	2021-06-07	United States
ORF1ab_3718_A	ORF1ab	3718	SRR15108852	11418	T	C	1	2021-06-07	United States
ORF1ab_3750_I	ORF1ab	3750	SRR15108852	11514	C	T	1	2021-06-07	United States
ORF1ab_314_L	ORF1ab	314	SRR15108852	14408	C	T	1	2021-06-07	United States
ORF1ab_662_S	ORF1ab	662	SRR15108852	15451	G	A	1	2021-06-07	United States
ORF1ab_1000_L	ORF1ab	1000	SRR15108852	16466	C	T	1	2021-06-07	United States
S_19_R	S	19	SRR15108852	21618	C	G	1	2021-06-07	United States
S_142_D	S	142	SRR15108852	21987	G	A	1	2021-06-07	United States
S_156_NA	S	156	SRR15108852	22028	G	-AGTTCA	0,983834	2021-06-07	United States
S_222_V	S	222	SRR15108852	22227	C	T	1	2021-06-07	United States
S_452_R	S	452	SRR15108852	22917	T	G	1	2021-06-07	United States
S_478_K	S	478	SRR15108852	22995	C	A	1	2021-06-07	United States
S_614_G	S	614	SRR15108852	23403	A	G	1	2021-06-07	United States
S_681_R	S	681	SRR15108852	23604	C	G	1	2021-06-07	United States
S_950_N	S	950	SRR15108852	24410	G	A	1	2021-06-07	United States
S_1074_S	S	1074	SRR15108852	24783	A	G	1	2021-06-07	United States
S_1264_L	S	1264	SRR15108852	25352	G	T	0,995495	2021-06-07	United States
ORF3a_26_L	ORF3a	26	SRR15108852	25469	C	T	1	2021-06-07	United States
ORF3a_219_F	ORF3a	219	SRR15108852	26049	G	T	0,997519	2021-06-07	United States
M_82_T	M	82	SRR15108852	26767	T	C	0,997658	2021-06-07	United States
ORF6_48_N	ORF6	48	SRR15108852	27345	A	T	1	2021-06-07	United States
ORF7a_82_A	ORF7a	82	SRR15108852	27638	T	C	0,997608	2021-06-07	United States
ORF7a_120_I	ORF7a	120	SRR15108852	27752	C	T	1	2021-06-07	United States
ORF8_118_NA	ORF8	118	SRR15108852	28247	A	-GATTTC	0,950413	2021-06-07	United States
N_63_G	N	63	SRR15108852	28461	A	G	1	2021-06-07	United States
N_203_M	N	203	SRR15108852	28881	G	T	1	2021-06-07	United States
N_377_Y	N	377	SRR15108852	29402	G	T	1	2021-06-07	United States
ORF1ab_1001_I	ORF1ab	1001	SRR15108853	3267	C	T	1	2021-06-23	United States
ORF1ab_1708_D	ORF1ab	1708	SRR15108853	5388	C	A	1	2021-06-23	United States
ORF1ab_2230_T	ORF1ab	2230	SRR15108853	6954	T	C	1	2021-06-23	United States
ORF1ab_2259_I	ORF1ab	2259	SRR15108853	7042	G	T	1	2021-06-23	United States
ORF1ab_3674_NA	ORF1ab	3674	SRR15108853	11287	G	-TCTGGTTTT	0,959379	2021-06-23	United States
ORF1ab_218_L	ORF1ab	218	SRR15108853	14120	C	T	0,99851	2021-06-23	United States
ORF1ab_314_L	ORF1ab	314	SRR15108853	14408	C	T	1	2021-06-23	United States
S_68_NA	S	68	SRR15108853	21764	A	-TACATG	0,922849	2021-06-23	United States
S_143_NA	S	143	SRR15108853	21990	T	-TTA	0,957746	2021-06-23	United States
S_501_Y	S	501	SRR15108853	23063	A	T	1	2021-06-23	United States
S_554_Q	S	554	SRR15108853	23222	G	C	1	2021-06-23	United States
S_570_D	S	570	SRR15108853	23271	C	A	1	2021-06-23	United States
S_614_G	S	614	SRR15108853	23403	A	G	0,997076	2021-06-23	United States
S_681_H	S	681	SRR15108853	23604	C	A	1	2021-06-23	United States
S_716_I	S	716	SRR15108853	23709	C	T	1	2021-06-23	United States
S_982_A	S	982	SRR15108853	24506	T	G	1	2021-06-23	United States
S_1118_H	S	1118	SRR15108853	24914	G	C	1	2021-06-23	United States
ORF8_27_*	ORF8	27	SRR15108853	27972	C	T	1	2021-06-23	United States
ORF8_52_I	ORF8	52	SRR15108853	28048	G	T	1	2021-06-23	United States
ORF8_61_F	ORF8	61	SRR15108853	28075	G	T	1	2021-06-23	United States
ORF8_68_*	ORF8	68	SRR15108853	28095	A	T	1	2021-06-23	United States
ORF8_73_C	ORF8	73	SRR15108853	28111	A	G	1	2021-06-23	United States
N_3_H	N	3	SRR15108853	28280	G	C	1	2021-06-23	United States
N_3_V	N	3	SRR15108853	28281	A	T	0,996226	2021-06-23	United States
N_3_E	N	3	SRR15108853	28282	T	A	1	2021-06-23	United States
N_80_A	N	80	SRR15108853	28511	C	G	1	2021-06-23	United States
N_203_K	N	203	SRR15108853	28881	G	A	1	2021-06-23	United States
N_204_R	N	204	SRR15108853	28883	G	C	1	2021-06-23	United States
N_235_F	N	235	SRR15108853	28977	C	T	1	2021-06-23	United States
ORF1ab_261_N	ORF1ab	261	SRR15108854	1048	G	T	0,997959	2021-06-30	United States
ORF1ab_1306_S	ORF1ab	1306	SRR15108854	4181	G	T	0,967846	2021-06-30	United States
ORF1ab_2046_L	ORF1ab	2046	SRR15108854	6402	C	T	0,997093	2021-06-30	United States
ORF1ab_2287_S	ORF1ab	2287	SRR15108854	7124	C	T	1	2021-06-30	United States
ORF1ab_2930_L	ORF1ab	2930	SRR15108854	9053	G	T	1	2021-06-30	United States
ORF1ab_3255_I	ORF1ab	3255	SRR15108854	10029	C	T	1	2021-06-30	United States
ORF1ab_3606_F	ORF1ab	3606	SRR15108854	11083	G	T	0,0566728	2021-06-30	United States
ORF1ab_3646_A	ORF1ab	3646	SRR15108854	11201	A	G	1	2021-06-30	United States
ORF1ab_314_L	ORF1ab	314	SRR15108854	14408	C	T	1	2021-06-30	United States
ORF1ab_662_S	ORF1ab	662	SRR15108854	15451	G	A	1	2021-06-30	United States
ORF1ab_1000_L	ORF1ab	1000	SRR15108854	16466	C	T	1	2021-06-30	United States
ORF1ab_1918_V	ORF1ab	1918	SRR15108854	19220	C	T	0,998529	2021-06-30	United States
S_19_R	S	19	SRR15108854	21618	C	G	1	2021-06-30	United States
S_142_D	S	142	SRR15108854	21987	G	A	0,996689	2021-06-30	United States
S_156_NA	S	156	SRR15108854	22028	G	-AGTTCA	0,985567	2021-06-30	United States
S_452_R	S	452	SRR15108854	22917	T	G	1	2021-06-30	United States
S_478_K	S	478	SRR15108854	22995	C	A	1	2021-06-30	United States
S_614_G	S	614	SRR15108854	23403	A	G	1	2021-06-30	United States
S_681_R	S	681	SRR15108854	23604	C	G	1	2021-06-30	United States
S_950_N	S	950	SRR15108854	24410	G	A	1	2021-06-30	United States
ORF3a_26_L	ORF3a	26	SRR15108854	25469	C	T	1	2021-06-30	United States
M_82_T	M	82	SRR15108854	26767	T	C	1	2021-06-30	United States
ORF7b_40_I	ORF7b	40	SRR15108854	27874	C	T	1	2021-06-30	United States
ORF8_118_NA	ORF8	118	SRR15108854	28247	A	-GATTTC	0,934363	2021-06-30	United States
N_63_G	N	63	SRR15108854	28461	A	G	0,996865	2021-06-30	United States
N_203_M	N	203	SRR15108854	28881	G	T	1	2021-06-30	United States
N_215_C	N	215	SRR15108854	28916	G	T	0,99779	2021-06-30	United States
N_377_Y	N	377	SRR15108854	29402	G	T	1	2021-06-30	United States
ORF1ab_261_N	ORF1ab	261	SRR15108856	1048	G	T	1	2021-06-30	United States
ORF1ab_1306_S	ORF1ab	1306	SRR15108856	4181	G	T	0,957576	2021-06-30	United States
ORF1ab_2046_L	ORF1ab	2046	SRR15108856	6402	C	T	0,99635	2021-06-30	United States
ORF1ab_2287_S	ORF1ab	2287	SRR15108856	7124	C	T	1	2021-06-30	United States
ORF1ab_2930_L	ORF1ab	2930	SRR15108856	9053	G	T	1	2021-06-30	United States
ORF1ab_3255_I	ORF1ab	3255	SRR15108856	10029	C	T	1	2021-06-30	United States
ORF1ab_3646_A	ORF1ab	3646	SRR15108856	11201	A	G	1	2021-06-30	United States
ORF1ab_314_L	ORF1ab	314	SRR15108856	14408	C	T	1	2021-06-30	United States
ORF1ab_662_S	ORF1ab	662	SRR15108856	15451	G	A	1	2021-06-30	United States
ORF1ab_1000_L	ORF1ab	1000	SRR15108856	16466	C	T	1	2021-06-30	United States
ORF1ab_1918_V	ORF1ab	1918	SRR15108856	19220	C	T	1	2021-06-30	United States
S_19_R	S	19	SRR15108856	21618	C	G	1	2021-06-30	United States
S_142_D	S	142	SRR15108856	21987	G	A	1	2021-06-30	United States
S_156_NA	S	156	SRR15108856	22028	G	-AGTTCA	0,985626	2021-06-30	United States
S_452_R	S	452	SRR15108856	22917	T	G	1	2021-06-30	United States
S_478_K	S	478	SRR15108856	22995	C	A	1	2021-06-30	United States
S_614_G	S	614	SRR15108856	23403	A	G	1	2021-06-30	United States
S_681_R	S	681	SRR15108856	23604	C	G	1	2021-06-30	United States
S_950_N	S	950	SRR15108856	24410	G	A	1	2021-06-30	United States
ORF3a_26_L	ORF3a	26	SRR15108856	25469	C	T	0,997602	2021-06-30	United States
M_82_T	M	82	SRR15108856	26767	T	C	1	2021-06-30	United States
ORF7b_40_I	ORF7b	40	SRR15108856	27874	C	T	0,997191	2021-06-30	United States
ORF8_118_NA	ORF8	118	SRR15108856	28247	A	-GATTTC	0,952381	2021-06-30	United States
N_63_G	N	63	SRR15108856	28461	A	G	1	2021-06-30	United States
N_203_M	N	203	SRR15108856	28881	G	T	1	2021-06-30	United States
N_215_C	N	215	SRR15108856	28916	G	T	0,998567	2021-06-30	United States
N_377_Y	N	377	SRR15108856	29402	G	T	1	2021-06-30	United States
ORF1ab_261_N	ORF1ab	261	SRR15108857	1048	G	T	1	2021-06-30	United States
ORF1ab_1306_S	ORF1ab	1306	SRR15108857	4181	G	T	0,913043	2021-06-30	United States
ORF1ab_2046_L	ORF1ab	2046	SRR15108857	6402	C	T	1	2021-06-30	United States
ORF1ab_2287_S	ORF1ab	2287	SRR15108857	7124	C	T	1	2021-06-30	United States
ORF1ab_2930_L	ORF1ab	2930	SRR15108857	9053	G	T	1	2021-06-30	United States
ORF1ab_3255_I	ORF1ab	3255	SRR15108857	10029	C	T	1	2021-06-30	United States
ORF1ab_3646_A	ORF1ab	3646	SRR15108857	11201	A	G	0,997797	2021-06-30	United States
ORF1ab_314_L	ORF1ab	314	SRR15108857	14408	C	T	1	2021-06-30	United States
ORF1ab_662_S	ORF1ab	662	SRR15108857	15451	G	A	1	2021-06-30	United States
ORF1ab_1000_L	ORF1ab	1000	SRR15108857	16466	C	T	1	2021-06-30	United States
ORF1ab_1918_V	ORF1ab	1918	SRR15108857	19220	C	T	0,997549	2021-06-30	United States
S_19_R	S	19	SRR15108857	21618	C	G	1	2021-06-30	United States
S_142_D	S	142	SRR15108857	21987	G	A	1	2021-06-30	United States
S_156_NA	S	156	SRR15108857	22028	G	-AGTTCA	0,991031	2021-06-30	United States
S_452_R	S	452	SRR15108857	22917	T	G	1	2021-06-30	United States
S_478_K	S	478	SRR15108857	22995	C	A	1	2021-06-30	United States
S_614_G	S	614	SRR15108857	23403	A	G	1	2021-06-30	United States
S_681_R	S	681	SRR15108857	23604	C	G	1	2021-06-30	United States
S_950_N	S	950	SRR15108857	24410	G	A	1	2021-06-30	United States
ORF3a_26_L	ORF3a	26	SRR15108857	25469	C	T	1	2021-06-30	United States
M_82_T	M	82	SRR15108857	26767	T	C	1	2021-06-30	United States
ORF7b_40_I	ORF7b	40	SRR15108857	27874	C	T	0,996416	2021-06-30	United States
ORF8_118_NA	ORF8	118	SRR15108857	28247	A	-GATTTC	0,917085	2021-06-30	United States
N_63_G	N	63	SRR15108857	28461	A	G	1	2021-06-30	United States
N_203_M	N	203	SRR15108857	28881	G	T	1	2021-06-30	United States
N_215_C	N	215	SRR15108857	28916	G	T	1	2021-06-30	United States
N_377_Y	N	377	SRR15108857	29402	G	T	1	2021-06-30	United States
ORF1ab_1001_I	ORF1ab	1001	SRR15108858	3267	C	T	1	2021-05-24	United States
ORF1ab_1301_T	ORF1ab	1301	SRR15108858	4167	T	C	1	2021-05-24	United States
ORF1ab_1708_D	ORF1ab	1708	SRR15108858	5388	C	A	1	2021-05-24	United States
ORF1ab_1924_I	ORF1ab	1924	SRR15108858	6036	G	T	0,0540541	2021-05-24	United States
ORF1ab_2230_T	ORF1ab	2230	SRR15108858	6954	T	C	1	2021-05-24	United States
ORF1ab_2259_I	ORF1ab	2259	SRR15108858	7042	G	T	1	2021-05-24	United States
ORF1ab_3674_NA	ORF1ab	3674	SRR15108858	11287	G	-TCTGGTTTT	0,966625	2021-05-24	United States
ORF1ab_218_L	ORF1ab	218	SRR15108858	14120	C	T	0,998512	2021-05-24	United States
ORF1ab_314_L	ORF1ab	314	SRR15108858	14408	C	T	1	2021-05-24	United States
ORF1ab_2223_E	ORF1ab	2223	SRR15108858	20135	T	A	0,0508475	2021-05-24	United States
S_68_NA	S	68	SRR15108858	21764	A	-TACATG	0,936652	2021-05-24	United States
S_143_NA	S	143	SRR15108858	21990	T	-TTA	0,910663	2021-05-24	United States
S_501_Y	S	501	SRR15108858	23063	A	T	1	2021-05-24	United States
S_570_D	S	570	SRR15108858	23271	C	A	1	2021-05-24	United States
S_614_G	S	614	SRR15108858	23403	A	G	1	2021-05-24	United States
S_681_H	S	681	SRR15108858	23604	C	A	1	2021-05-24	United States
S_716_I	S	716	SRR15108858	23709	C	T	1	2021-05-24	United States
S_982_A	S	982	SRR15108858	24506	T	G	1	2021-05-24	United States
S_1118_H	S	1118	SRR15108858	24914	G	C	1	2021-05-24	United States
ORF8_27_*	ORF8	27	SRR15108858	27972	C	T	1	2021-05-24	United States
ORF8_52_I	ORF8	52	SRR15108858	28048	G	T	1	2021-05-24	United States
ORF8_61_F	ORF8	61	SRR15108858	28075	G	T	1	2021-05-24	United States
ORF8_68_*	ORF8	68	SRR15108858	28095	A	T	1	2021-05-24	United States
ORF8_73_C	ORF8	73	SRR15108858	28111	A	G	1	2021-05-24	United States
N_3_H	N	3	SRR15108858	28280	G	C	1	2021-05-24	United States
N_3_V	N	3	SRR15108858	28281	A	T	1	2021-05-24	United States
N_3_E	N	3	SRR15108858	28282	T	A	1	2021-05-24	United States
N_203_K	N	203	SRR15108858	28881	G	A	1	2021-05-24	United States
N_204_R	N	204	SRR15108858	28883	G	C	1	2021-05-24	United States
N_235_F	N	235	SRR15108858	28977	C	T	1	2021-05-24	United States
N_378_Q	N	378	SRR15108858	29405	G	C	1	2021-05-24	United States
ORF1ab_1306_S	ORF1ab	1306	SRR15108859	4181	G	T	0,926667	2021-06-17	United States
ORF1ab_2046_L	ORF1ab	2046	SRR15108859	6402	C	T	1	2021-06-17	United States
ORF1ab_2287_S	ORF1ab	2287	SRR15108859	7124	C	T	1	2021-06-17	United States
ORF1ab_2535_L	ORF1ab	2535	SRR15108859	7869	C	T	0,0779817	2021-06-17	United States
ORF1ab_2930_L	ORF1ab	2930	SRR15108859	9053	G	T	0,995816	2021-06-17	United States
ORF1ab_3255_I	ORF1ab	3255	SRR15108859	10029	C	T	1	2021-06-17	United States
ORF1ab_3646_A	ORF1ab	3646	SRR15108859	11201	A	G	1	2021-06-17	United States
ORF1ab_314_L	ORF1ab	314	SRR15108859	14408	C	T	0,998124	2021-06-17	United States
ORF1ab_662_S	ORF1ab	662	SRR15108859	15451	G	A	1	2021-06-17	United States
ORF1ab_1000_L	ORF1ab	1000	SRR15108859	16466	C	T	1	2021-06-17	United States
ORF1ab_1918_V	ORF1ab	1918	SRR15108859	19220	C	T	1	2021-06-17	United States
S_19_R	S	19	SRR15108859	21618	C	G	0,996914	2021-06-17	United States
S_112_L	S	112	SRR15108859	21897	C	T	1	2021-06-17	United States
S_142_D	S	142	SRR15108859	21987	G	A	1	2021-06-17	United States
S_156_NA	S	156	SRR15108859	22028	G	-AGTTCA	0,980952	2021-06-17	United States
S_452_R	S	452	SRR15108859	22917	T	G	1	2021-06-17	United States
S_478_K	S	478	SRR15108859	22995	C	A	1	2021-06-17	United States
S_614_G	S	614	SRR15108859	23403	A	G	1	2021-06-17	United States
S_681_R	S	681	SRR15108859	23604	C	G	0,998039	2021-06-17	United States
S_950_N	S	950	SRR15108859	24410	G	A	1	2021-06-17	United States
ORF3a_26_L	ORF3a	26	SRR15108859	25469	C	T	1	2021-06-17	United States
ORF3a_239_Q	ORF3a	239	SRR15108859	26107	G	C	1	2021-06-17	United States
M_82_T	M	82	SRR15108859	26767	T	C	1	2021-06-17	United States
ORF7b_24_V	ORF7b	24	SRR15108859	27825	A	G	1	2021-06-17	United States
ORF7b_40_I	ORF7b	40	SRR15108859	27874	C	T	0,99635	2021-06-17	United States
ORF8_118_NA	ORF8	118	SRR15108859	28247	A	-GATTTC	0,92284	2021-06-17	United States
N_63_G	N	63	SRR15108859	28461	A	G	1	2021-06-17	United States
N_203_M	N	203	SRR15108859	28881	G	T	1	2021-06-17	United States
N_215_C	N	215	SRR15108859	28916	G	T	1	2021-06-17	United States
N_377_Y	N	377	SRR15108859	29402	G	T	1	2021-06-17	United States
ORF1ab_110_Y	ORF1ab	110	SRR15108860	593	C	T	1	2021-06-16	United States
ORF1ab_277_NA	ORF1ab	277	SRR15108860	1095	T	+A	0,0605565	2021-06-16	United States
ORF1ab_290_NA	ORF1ab	290	SRR15108860	1135	G	+A	0,100503	2021-06-16	United States
ORF1ab_396_NA	ORF1ab	396	SRR15108860	1451	A	+T	0,0546875	2021-06-16	United States
ORF1ab_486_NA	ORF1ab	486	SRR15108860	1722	C	-T	0,0538462	2021-06-16	United States
ORF1ab_616_NA	ORF1ab	616	SRR15108860	2113	C	-T	0,0638298	2021-06-16	United States
ORF1ab_1206_T	ORF1ab	1206	SRR15108860	3882	T	C	1	2021-06-16	United States
ORF1ab_1363_NA	ORF1ab	1363	SRR15108860	4352	G	-AGA	0,0863724	2021-06-16	United States
ORF1ab_1640_L	ORF1ab	1640	SRR15108860	5184	C	T	1	2021-06-16	United States
ORF1ab_1689_NA	ORF1ab	1689	SRR15108860	5332	G	-T	0,0859788	2021-06-16	United States
ORF1ab_1778_NA	ORF1ab	1778	SRR15108860	5599	A	-T	0,071831	2021-06-16	United States
ORF1ab_2022_NA	ORF1ab	2022	SRR15108860	6330	C	+A	0,0554017	2021-06-16	United States
ORF1ab_2390_NA	ORF1ab	2390	SRR15108860	7434	T	-TTA	0,0598291	2021-06-16	United States
ORF1ab_2897_H	ORF1ab	2897	SRR15108860	8954	T	C	0,0664557	2021-06-16	United States
ORF1ab_2927_NA	ORF1ab	2927	SRR15108860	9046	T	-A	0,0651163	2021-06-16	United States
ORF1ab_3209_V	ORF1ab	3209	SRR15108860	9891	C	T	1	2021-06-16	United States
ORF1ab_3444_S	ORF1ab	3444	SRR15108860	10596	T	C	0,107724	2021-06-16	United States
ORF1ab_3519_*	ORF1ab	3519	SRR15108860	10820	C	T	0,0809249	2021-06-16	United States
ORF1ab_3587_NA	ORF1ab	3587	SRR15108860	11024	A	-T	0,083225	2021-06-16	United States
ORF1ab_3603_NA	ORF1ab	3603	SRR15108860	11074	C	-T	0,0929032	2021-06-16	United States
ORF1ab_3617_V	ORF1ab	3617	SRR15108860	11115	G	T	0,0650685	2021-06-16	United States
ORF1ab_3718_A	ORF1ab	3718	SRR15108860	11418	T	C	0,998505	2021-06-16	United States
ORF1ab_3750_I	ORF1ab	3750	SRR15108860	11514	C	T	1	2021-06-16	United States
ORF1ab_3768_NA	ORF1ab	3768	SRR15108860	11567	A	-T	0,059816	2021-06-16	United States
ORF1ab_3935_NA	ORF1ab	3935	SRR15108860	12069	T	-G	0,0842105	2021-06-16	United States
ORF1ab_4398_NA	ORF1ab	4398	SRR15108860	13459	G	+T	0,364865	2021-06-16	United States
ORF1ab_314_L	ORF1ab	314	SRR15108860	14408	C	T	1	2021-06-16	United States
ORF1ab_662_S	ORF1ab	662	SRR15108860	15451	G	A	1	2021-06-16	United States
ORF1ab_802_A	ORF1ab	802	SRR15108860	15872	A	C	0,0721154	2021-06-16	United States
ORF1ab_1000_L	ORF1ab	1000	SRR15108860	16466	C	T	1	2021-06-16	United States
ORF1ab_1980_NA	ORF1ab	1980	SRR15108860	19406	G	+A	0,066443	2021-06-16	United States
ORF1ab_2039_H	ORF1ab	2039	SRR15108860	19582	G	C	0,0570652	2021-06-16	United States
ORF1ab_2434_L	ORF1ab	2434	SRR15108860	20768	C	T	0,0930788	2021-06-16	United States
ORF1ab_2484_P	ORF1ab	2484	SRR15108860	20918	A	C	0,0730479	2021-06-16	United States
ORF1ab_2658_F	ORF1ab	2658	SRR15108860	21440	C	T	0,0506912	2021-06-16	United States
S_18_F	S	18	SRR15108860	21614	C	T	0,0994318	2021-06-16	United States
S_19_R	S	19	SRR15108860	21618	C	G	1	2021-06-16	United States
S_47_NA	S	47	SRR15108860	21701	G	+T	0,0865672	2021-06-16	United States
S_57_NA	S	57	SRR15108860	21732	C	+T	0,111486	2021-06-16	United States
S_142_D	S	142	SRR15108860	21987	G	A	1	2021-06-16	United States
S_149_NA	S	149	SRR15108860	22009	C	-A	0,0582192	2021-06-16	United States
S_156_NA	S	156	SRR15108860	22028	G	-AGTTCA	0,985612	2021-06-16	United States
S_177_I	S	177	SRR15108860	22093	G	C	0,185185	2021-06-16	United States
S_222_V	S	222	SRR15108860	22227	C	T	1	2021-06-16	United States
S_244_NA	S	244	SRR15108860	22293	T	-A	0,0751445	2021-06-16	United States
S_428_NA	S	428	SRR15108860	22844	G	-ATTTTACAGGCTGCGTTATAGCTTGGAATTCT	0,0892193	2021-06-16	United States
S_452_R	S	452	SRR15108860	22917	T	G	1	2021-06-16	United States
S_478_K	S	478	SRR15108860	22995	C	A	1	2021-06-16	United States
S_614_G	S	614	SRR15108860	23403	A	G	1	2021-06-16	United States
S_681_R	S	681	SRR15108860	23604	C	G	1	2021-06-16	United States
S_950_N	S	950	SRR15108860	24410	G	A	1	2021-06-16	United States
S_1108_NA	S	1108	SRR15108860	24885	A	+T	0,087037	2021-06-16	United States
S_1264_L	S	1264	SRR15108860	25352	G	T	1	2021-06-16	United States
ORF3a_26_L	ORF3a	26	SRR15108860	25469	C	T	1	2021-06-16	United States
ORF3a_53_NA	ORF3a	53	SRR15108860	25551	T	-G	0,0510328	2021-06-16	United States
ORF3a_255_A	ORF3a	255	SRR15108860	26156	T	C	0,0742706	2021-06-16	United States
M_8_NA	M	8	SRR15108860	26544	A	-TTACCGTTGAAGAGCTTAAAAAGCTCCTT	0,0503817	2021-06-16	United States
M_82_T	M	82	SRR15108860	26767	T	C	1	2021-06-16	United States
ORF6_48_N	ORF6	48	SRR15108860	27345	A	T	1	2021-06-16	United States
ORF7a_82_A	ORF7a	82	SRR15108860	27638	T	C	1	2021-06-16	United States
ORF7a_120_I	ORF7a	120	SRR15108860	27752	C	T	1	2021-06-16	United States
ORF8_118_NA	ORF8	118	SRR15108860	28247	A	-GATTTC	0,938931	2021-06-16	United States
N_63_G	N	63	SRR15108860	28461	A	G	0,993789	2021-06-16	United States
N_203_M	N	203	SRR15108860	28881	G	T	1	2021-06-16	United States
N_377_Y	N	377	SRR15108860	29402	G	T	1	2021-06-16	United States
ORF1ab_1188_L	ORF1ab	1188	SRR15108861	3828	C	T	1	2021-06-17	United States
ORF1ab_1795_Q	ORF1ab	1795	SRR15108861	5648	A	C	1	2021-06-17	United States
ORF1ab_2092_D	ORF1ab	2092	SRR15108861	6539	C	G	1	2021-06-17	United States
ORF1ab_2587_T	ORF1ab	2587	SRR15108861	8024	G	A	0,0779661	2021-06-17	United States
ORF1ab_2661_F	ORF1ab	2661	SRR15108861	8247	C	T	1	2021-06-17	United States
ORF1ab_2855_T	ORF1ab	2855	SRR15108861	8828	G	A	1	2021-06-17	United States
ORF1ab_3674_NA	ORF1ab	3674	SRR15108861	11287	G	-TCTGGTTTT	0,962343	2021-06-17	United States
ORF1ab_314_L	ORF1ab	314	SRR15108861	14408	C	T	1	2021-06-17	United States
ORF1ab_1264_D	ORF1ab	1264	SRR15108861	17259	G	T	1	2021-06-17	United States
S_18_F	S	18	SRR15108861	21614	C	T	1	2021-06-17	United States
S_20_N	S	20	SRR15108861	21621	C	A	1	2021-06-17	United States
S_26_S	S	26	SRR15108861	21638	C	T	1	2021-06-17	United States
S_138_Y	S	138	SRR15108861	21974	G	T	1	2021-06-17	United States
S_190_S	S	190	SRR15108861	22132	G	T	1	2021-06-17	United States
S_417_T	S	417	SRR15108861	22812	A	C	1	2021-06-17	United States
S_484_K	S	484	SRR15108861	23012	G	A	1	2021-06-17	United States
S_501_Y	S	501	SRR15108861	23063	A	T	1	2021-06-17	United States
S_614_G	S	614	SRR15108861	23403	A	G	0,998035	2021-06-17	United States
S_655_Y	S	655	SRR15108861	23525	C	T	0,997854	2021-06-17	United States
ORF3a_253_P	ORF3a	253	SRR15108861	26149	T	C	0,998024	2021-06-17	United States
ORF3a_256_F	ORF3a	256	SRR15108861	26158	G	T	0,0727273	2021-06-17	United States
ORF8_57_NA	ORF8	57	SRR15108861	28062	T	-TAATTGAATTGTGCGTGGATGAGGCTGGTTCTAAATCACCCATTCAGTACATCGA	0,594982	2021-06-17	United States
ORF8_92_K	ORF8	92	SRR15108861	28167	G	A	1	2021-06-17	United States
N_80_R	N	80	SRR15108861	28512	C	G	0,997085	2021-06-17	United States
N_202_C	N	202	SRR15108861	28877	A	T	1	2021-06-17	United States
N_202_T	N	202	SRR15108861	28878	G	C	1	2021-06-17	United States
N_203_K	N	203	SRR15108861	28881	G	A	1	2021-06-17	United States
N_204_R	N	204	SRR15108861	28883	G	C	1	2021-06-17	United States
ORF1ab_110_Y	ORF1ab	110	SRR15108862	593	C	T	1	2021-06-10	United States
ORF1ab_1206_T	ORF1ab	1206	SRR15108862	3882	T	C	1	2021-06-10	United States
ORF1ab_1640_L	ORF1ab	1640	SRR15108862	5184	C	T	0,996283	2021-06-10	United States
ORF1ab_3209_V	ORF1ab	3209	SRR15108862	9891	C	T	1	2021-06-10	United States
ORF1ab_3718_A	ORF1ab	3718	SRR15108862	11418	T	C	1	2021-06-10	United States
ORF1ab_3750_I	ORF1ab	3750	SRR15108862	11514	C	T	1	2021-06-10	United States
ORF1ab_314_L	ORF1ab	314	SRR15108862	14408	C	T	1	2021-06-10	United States
ORF1ab_662_S	ORF1ab	662	SRR15108862	15451	G	A	1	2021-06-10	United States
ORF1ab_1000_L	ORF1ab	1000	SRR15108862	16466	C	T	0,994236	2021-06-10	United States
S_19_R	S	19	SRR15108862	21618	C	G	1	2021-06-10	United States
S_142_D	S	142	SRR15108862	21987	G	A	1	2021-06-10	United States
S_156_NA	S	156	SRR15108862	22028	G	-AGTTCA	0,988258	2021-06-10	United States
S_222_V	S	222	SRR15108862	22227	C	T	1	2021-06-10	United States
S_452_R	S	452	SRR15108862	22917	T	G	1	2021-06-10	United States
S_478_K	S	478	SRR15108862	22995	C	A	1	2021-06-10	United States
S_614_G	S	614	SRR15108862	23403	A	G	1	2021-06-10	United States
S_681_R	S	681	SRR15108862	23604	C	G	1	2021-06-10	United States
S_950_N	S	950	SRR15108862	24410	G	A	1	2021-06-10	United States
S_1264_L	S	1264	SRR15108862	25352	G	T	1	2021-06-10	United States
ORF3a_26_L	ORF3a	26	SRR15108862	25469	C	T	1	2021-06-10	United States
M_82_T	M	82	SRR15108862	26767	T	C	1	2021-06-10	United States
ORF6_48_N	ORF6	48	SRR15108862	27345	A	T	1	2021-06-10	United States
ORF7a_82_A	ORF7a	82	SRR15108862	27638	T	C	1	2021-06-10	United States
ORF7a_120_I	ORF7a	120	SRR15108862	27752	C	T	1	2021-06-10	United States
ORF8_118_NA	ORF8	118	SRR15108862	28247	A	-GATTTC	0,920354	2021-06-10	United States
N_63_G	N	63	SRR15108862	28461	A	G	0,995261	2021-06-10	United States
N_203_M	N	203	SRR15108862	28881	G	T	1	2021-06-10	United States
N_377_Y	N	377	SRR15108862	29402	G	T	0,996678	2021-06-10	United States
ORF1ab_261_N	ORF1ab	261	SRR15108863	1048	G	T	1	2021-06-30	United States
ORF1ab_1306_S	ORF1ab	1306	SRR15108863	4181	G	T	0,967359	2021-06-30	United States
ORF1ab_2046_L	ORF1ab	2046	SRR15108863	6402	C	T	1	2021-06-30	United States
ORF1ab_2287_S	ORF1ab	2287	SRR15108863	7124	C	T	1	2021-06-30	United States
ORF1ab_2930_L	ORF1ab	2930	SRR15108863	9053	G	T	1	2021-06-30	United States
ORF1ab_3255_I	ORF1ab	3255	SRR15108863	10029	C	T	1	2021-06-30	United States
ORF1ab_3646_A	ORF1ab	3646	SRR15108863	11201	A	G	1	2021-06-30	United States
ORF1ab_314_L	ORF1ab	314	SRR15108863	14408	C	T	1	2021-06-30	United States
ORF1ab_662_S	ORF1ab	662	SRR15108863	15451	G	A	1	2021-06-30	United States
ORF1ab_1000_L	ORF1ab	1000	SRR15108863	16466	C	T	1	2021-06-30	United States
ORF1ab_1918_V	ORF1ab	1918	SRR15108863	19220	C	T	1	2021-06-30	United States
S_19_R	S	19	SRR15108863	21618	C	G	1	2021-06-30	United States
S_142_D	S	142	SRR15108863	21987	G	A	1	2021-06-30	United States
S_156_NA	S	156	SRR15108863	22028	G	-AGTTCA	0,991909	2021-06-30	United States
S_452_R	S	452	SRR15108863	22917	T	G	1	2021-06-30	United States
S_478_K	S	478	SRR15108863	22995	C	A	1	2021-06-30	United States
S_614_G	S	614	SRR15108863	23403	A	G	1	2021-06-30	United States
S_681_R	S	681	SRR15108863	23604	C	G	1	2021-06-30	United States
S_950_N	S	950	SRR15108863	24410	G	A	1	2021-06-30	United States
ORF3a_26_L	ORF3a	26	SRR15108863	25469	C	T	1	2021-06-30	United States
M_82_T	M	82	SRR15108863	26767	T	C	1	2021-06-30	United States
ORF7b_40_I	ORF7b	40	SRR15108863	27874	C	T	1	2021-06-30	United States
ORF8_118_NA	ORF8	118	SRR15108863	28247	A	-GATTTC	0,937622	2021-06-30	United States
N_63_G	N	63	SRR15108863	28461	A	G	1	2021-06-30	United States
N_203_M	N	203	SRR15108863	28881	G	T	1	2021-06-30	United States
N_215_C	N	215	SRR15108863	28916	G	T	0,998641	2021-06-30	United States
N_377_Y	N	377	SRR15108863	29402	G	T	1	2021-06-30	United States
ORF1ab_1001_I	ORF1ab	1001	SRR15108864	3267	C	T	1	2021-05-02	United States
ORF1ab_1708_D	ORF1ab	1708	SRR15108864	5388	C	A	1	2021-05-02	United States
ORF1ab_1924_G	ORF1ab	1924	SRR15108864	6035	A	G	1	2021-05-02	United States
ORF1ab_2230_T	ORF1ab	2230	SRR15108864	6954	T	C	1	2021-05-02	United States
ORF1ab_3674_NA	ORF1ab	3674	SRR15108864	11287	G	-TCTGGTTTT	0,970297	2021-05-02	United States
ORF1ab_3697_V	ORF1ab	3697	SRR15108864	11355	C	T	1	2021-05-02	United States
ORF1ab_218_L	ORF1ab	218	SRR15108864	14120	C	T	1	2021-05-02	United States
ORF1ab_314_L	ORF1ab	314	SRR15108864	14408	C	T	1	2021-05-02	United States
ORF1ab_1975_S	ORF1ab	1975	SRR15108864	19390	C	T	1	2021-05-02	United States
ORF1ab_2658_F	ORF1ab	2658	SRR15108864	21440	C	T	1	2021-05-02	United States
S_68_NA	S	68	SRR15108864	21764	A	-TACATG	0,950139	2021-05-02	United States
S_143_NA	S	143	SRR15108864	21990	T	-TTA	0,942105	2021-05-02	United States
S_501_Y	S	501	SRR15108864	23063	A	T	1	2021-05-02	United States
S_570_D	S	570	SRR15108864	23271	C	A	0,997151	2021-05-02	United States
S_614_G	S	614	SRR15108864	23403	A	G	1	2021-05-02	United States
S_681_H	S	681	SRR15108864	23604	C	A	1	2021-05-02	United States
S_716_I	S	716	SRR15108864	23709	C	T	1	2021-05-02	United States
S_982_A	S	982	SRR15108864	24506	T	G	1	2021-05-02	United States
S_1118_H	S	1118	SRR15108864	24914	G	C	1	2021-05-02	United States
ORF8_27_*	ORF8	27	SRR15108864	27972	C	T	1	2021-05-02	United States
ORF8_52_I	ORF8	52	SRR15108864	28048	G	T	1	2021-05-02	United States
ORF8_68_*	ORF8	68	SRR15108864	28095	A	T	1	2021-05-02	United States
ORF8_72_R	ORF8	72	SRR15108864	28108	A	G	1	2021-05-02	United States
ORF8_73_C	ORF8	73	SRR15108864	28111	A	G	1	2021-05-02	United States
N_3_H	N	3	SRR15108864	28280	G	C	1	2021-05-02	United States
N_3_V	N	3	SRR15108864	28281	A	T	1	2021-05-02	United States
N_3_E	N	3	SRR15108864	28282	T	A	0,995885	2021-05-02	United States
N_25_C	N	25	SRR15108864	28346	G	T	1	2021-05-02	United States
N_202_C	N	202	SRR15108864	28877	A	T	1	2021-05-02	United States
N_202_T	N	202	SRR15108864	28878	G	C	1	2021-05-02	United States
N_203_K	N	203	SRR15108864	28881	G	A	1	2021-05-02	United States
N_204_R	N	204	SRR15108864	28883	G	C	0,996711	2021-05-02	United States
N_218_S	N	218	SRR15108864	28925	G	T	1	2021-05-02	United States
N_235_F	N	235	SRR15108864	28977	C	T	1	2021-05-02	United States
ORF1ab_1640_L	ORF1ab	1640	SRR15116566	5184	C	T	0,988453	2021-06-24	United States
ORF1ab_2581_V	ORF1ab	2581	SRR15116566	8007	G	T	0,0763636	2021-06-24	United States
ORF1ab_2582_Y	ORF1ab	2582	SRR15116566	8009	G	T	0,0921053	2021-06-24	United States
ORF1ab_3209_V	ORF1ab	3209	SRR15116566	9891	C	T	0,998825	2021-06-24	United States
ORF1ab_3718_A	ORF1ab	3718	SRR15116566	11418	T	C	0,999208	2021-06-24	United States
ORF1ab_3750_I	ORF1ab	3750	SRR15116566	11514	C	T	0,98272	2021-06-24	United States
ORF1ab_314_L	ORF1ab	314	SRR15116566	14408	C	T	0,144695	2021-06-24	United States
ORF1ab_662_S	ORF1ab	662	SRR15116566	15451	G	A	0,602389	2021-06-24	United States
ORF1ab_1000_L	ORF1ab	1000	SRR15116566	16466	C	T	0,998991	2021-06-24	United States
S_19_R	S	19	SRR15116566	21618	C	G	0,909399	2021-06-24	United States
S_142_D	S	142	SRR15116566	21987	G	A	0,998501	2021-06-24	United States
S_156_NA	S	156	SRR15116566	22028	G	-AGTTCA	0,990881	2021-06-24	United States
S_222_V	S	222	SRR15116566	22227	C	T	0,994863	2021-06-24	United States
S_452_R	S	452	SRR15116566	22917	T	G	0,99953	2021-06-24	United States
S_478_K	S	478	SRR15116566	22995	C	A	0,907542	2021-06-24	United States
S_614_G	S	614	SRR15116566	23403	A	G	0,999494	2021-06-24	United States
S_681_R	S	681	SRR15116566	23604	C	G	0,997998	2021-06-24	United States
S_950_N	S	950	SRR15116566	24410	G	A	0,999234	2021-06-24	United States
S_1074_S	S	1074	SRR15116566	24783	A	G	0,999066	2021-06-24	United States
S_1264_L	S	1264	SRR15116566	25352	G	T	0,996708	2021-06-24	United States
ORF3a_26_L	ORF3a	26	SRR15116566	25469	C	T	0,999283	2021-06-24	United States
M_82_T	M	82	SRR15116566	26767	T	C	0,991564	2021-06-24	United States
ORF6_48_N	ORF6	48	SRR15116566	27345	A	T	0,997886	2021-06-24	United States
ORF7a_82_A	ORF7a	82	SRR15116566	27638	T	C	1	2021-06-24	United States
ORF7a_120_I	ORF7a	120	SRR15116566	27752	C	T	0,998825	2021-06-24	United States
ORF8_118_NA	ORF8	118	SRR15116566	28247	A	-GATTTC	0,995558	2021-06-24	United States
N_63_G	N	63	SRR15116566	28461	A	G	0,998571	2021-06-24	United States
N_203_M	N	203	SRR15116566	28881	G	T	0,998676	2021-06-24	United States
N_377_Y	N	377	SRR15116566	29402	G	T	0,99854	2021-06-24	United States
ORF1ab_913_D	ORF1ab	913	SRR15116567	3004	G	T	0,998009	2021-06-23	United States
ORF1ab_1001_I	ORF1ab	1001	SRR15116567	3267	C	T	0,998623	2021-06-23	United States
ORF1ab_1049_V	ORF1ab	1049	SRR15116567	3411	C	T	0,997135	2021-06-23	United States
ORF1ab_1708_D	ORF1ab	1708	SRR15116567	5388	C	A	0,999534	2021-06-23	United States
ORF1ab_2103_F	ORF1ab	2103	SRR15116567	6573	C	T	0,997723	2021-06-23	United States
ORF1ab_2230_T	ORF1ab	2230	SRR15116567	6954	T	C	0,999039	2021-06-23	United States
ORF1ab_2242_P	ORF1ab	2242	SRR15116567	6989	T	C	0,998832	2021-06-23	United States
ORF1ab_2259_I	ORF1ab	2259	SRR15116567	7042	G	T	1	2021-06-23	United States
ORF1ab_2581_V	ORF1ab	2581	SRR15116567	8007	G	T	0,0863095	2021-06-23	United States
ORF1ab_2582_Y	ORF1ab	2582	SRR15116567	8009	G	T	0,211111	2021-06-23	United States
ORF1ab_3674_NA	ORF1ab	3674	SRR15116567	11287	G	-TCTGGTTTT	0,996133	2021-06-23	United States
ORF1ab_218_L	ORF1ab	218	SRR15116567	14120	C	T	0,998672	2021-06-23	United States
ORF1ab_314_L	ORF1ab	314	SRR15116567	14408	C	T	0,476461	2021-06-23	United States
S_68_NA	S	68	SRR15116567	21764	A	-TACATG	0,9888	2021-06-23	United States
S_143_NA	S	143	SRR15116567	21990	T	-TTA	0,989341	2021-06-23	United States
S_501_Y	S	501	SRR15116567	23063	A	T	1	2021-06-23	United States
S_570_D	S	570	SRR15116567	23271	C	A	0,4531	2021-06-23	United States
S_614_G	S	614	SRR15116567	23403	A	G	1	2021-06-23	United States
S_681_H	S	681	SRR15116567	23604	C	A	0,999527	2021-06-23	United States
S_716_I	S	716	SRR15116567	23709	C	T	1	2021-06-23	United States
S_982_A	S	982	SRR15116567	24506	T	G	0,995659	2021-06-23	United States
S_1118_H	S	1118	SRR15116567	24914	G	C	0,998866	2021-06-23	United States
ORF3a_240_S	ORF3a	240	SRR15116567	26110	C	T	0,27505	2021-06-23	United States
ORF8_27_*	ORF8	27	SRR15116567	27972	C	T	1	2021-06-23	United States
ORF8_52_I	ORF8	52	SRR15116567	28048	G	T	0,998889	2021-06-23	United States
ORF8_68_*	ORF8	68	SRR15116567	28095	A	T	0,996721	2021-06-23	United States
ORF8_73_C	ORF8	73	SRR15116567	28111	A	G	0,937392	2021-06-23	United States
N_3_H	N	3	SRR15116567	28280	G	C	0,99794	2021-06-23	United States
N_3_V	N	3	SRR15116567	28281	A	T	0,998905	2021-06-23	United States
N_3_E	N	3	SRR15116567	28282	T	A	0,99885	2021-06-23	United States
N_203_K	N	203	SRR15116567	28881	G	A	0,998378	2021-06-23	United States
N_204_R	N	204	SRR15116567	28883	G	C	0,998783	2021-06-23	United States
N_235_F	N	235	SRR15116567	28977	C	T	0,998077	2021-06-23	United States
ORF1ab_226_K	ORF1ab	226	SRR15116568	942	G	A	0,99115	2021-06-22	United States
ORF1ab_350_I	ORF1ab	350	SRR15116568	1314	C	T	0,992479	2021-06-22	United States
ORF1ab_1001_I	ORF1ab	1001	SRR15116568	3267	C	T	0,995755	2021-06-22	United States
ORF1ab_1708_D	ORF1ab	1708	SRR15116568	5388	C	A	1	2021-06-22	United States
ORF1ab_1923_T	ORF1ab	1923	SRR15116568	6032	G	A	0,867036	2021-06-22	United States
ORF1ab_2230_T	ORF1ab	2230	SRR15116568	6954	T	C	0,999074	2021-06-22	United States
ORF1ab_2780_L	ORF1ab	2780	SRR15116568	8603	T	C	0,990725	2021-06-22	United States
ORF1ab_3674_NA	ORF1ab	3674	SRR15116568	11287	G	-TCTGGTTTT	0,995174	2021-06-22	United States
ORF1ab_314_L	ORF1ab	314	SRR15116568	14408	C	T	0,342803	2021-06-22	United States
ORF1ab_1383_R	ORF1ab	1383	SRR15116568	17615	A	G	0,994131	2021-06-22	United States
ORF1ab_1695_G	ORF1ab	1695	SRR15116568	18550	A	G	0,997651	2021-06-22	United States
S_68_NA	S	68	SRR15116568	21764	A	-TACATG	0,989609	2021-06-22	United States
S_143_NA	S	143	SRR15116568	21990	T	-TTA	1	2021-06-22	United States
S_501_Y	S	501	SRR15116568	23063	A	T	0,99789	2021-06-22	United States
S_570_D	S	570	SRR15116568	23271	C	A	0,910522	2021-06-22	United States
S_614_G	S	614	SRR15116568	23403	A	G	1	2021-06-22	United States
S_681_H	S	681	SRR15116568	23604	C	A	0,998435	2021-06-22	United States
S_716_I	S	716	SRR15116568	23709	C	T	0,996228	2021-06-22	United States
S_982_A	S	982	SRR15116568	24506	T	G	0,996158	2021-06-22	United States
S_1118_H	S	1118	SRR15116568	24914	G	C	1	2021-06-22	United States
ORF3a_15_F	ORF3a	15	SRR15116568	25437	G	T	0,993225	2021-06-22	United States
ORF3a_223_I	ORF3a	223	SRR15116568	26060	C	T	0,991965	2021-06-22	United States
M_89_S	M	89	SRR15116568	26787	G	A	0,994457	2021-06-22	United States
ORF7a_121_*	ORF7a	121	SRR15116568	27754	G	T	0,992754	2021-06-22	United States
ORF8_27_*	ORF8	27	SRR15116568	27972	C	T	0,997175	2021-06-22	United States
ORF8_52_I	ORF8	52	SRR15116568	28048	G	T	1	2021-06-22	United States
ORF8_73_C	ORF8	73	SRR15116568	28111	A	G	0,932072	2021-06-22	United States
N_3_H	N	3	SRR15116568	28280	G	C	0,996192	2021-06-22	United States
N_3_V	N	3	SRR15116568	28281	A	T	0,996235	2021-06-22	United States
N_3_E	N	3	SRR15116568	28282	T	A	0,996243	2021-06-22	United States
N_203_K	N	203	SRR15116568	28881	G	A	0,987952	2021-06-22	United States
N_204_R	N	204	SRR15116568	28883	G	C	0,988095	2021-06-22	United States
N_229_H	N	229	SRR15116568	28960	G	T	0,930314	2021-06-22	United States
N_235_F	N	235	SRR15116568	28977	C	T	0,995491	2021-06-22	United States
N_398_V	N	398	SRR15116568	29466	C	T	0,995188	2021-06-22	United States
N_409_R	N	409	SRR15116568	29499	A	G	0,993942	2021-06-22	United States
ORF1ab_226_K	ORF1ab	226	SRR15116569	942	G	A	1	2021-06-22	United States
ORF1ab_350_I	ORF1ab	350	SRR15116569	1314	C	T	0,99282	2021-06-22	United States
ORF1ab_1001_I	ORF1ab	1001	SRR15116569	3267	C	T	0,999763	2021-06-22	United States
ORF1ab_1708_D	ORF1ab	1708	SRR15116569	5388	C	A	0,994624	2021-06-22	United States
ORF1ab_1923_T	ORF1ab	1923	SRR15116569	6032	G	A	0,887661	2021-06-22	United States
ORF1ab_2230_T	ORF1ab	2230	SRR15116569	6954	T	C	1	2021-06-22	United States
ORF1ab_2780_L	ORF1ab	2780	SRR15116569	8603	T	C	0,999211	2021-06-22	United States
ORF1ab_3674_NA	ORF1ab	3674	SRR15116569	11287	G	-TCTGGTTTT	0,994809	2021-06-22	United States
ORF1ab_314_L	ORF1ab	314	SRR15116569	14408	C	T	0,289084	2021-06-22	United States
ORF1ab_1383_R	ORF1ab	1383	SRR15116569	17615	A	G	1	2021-06-22	United States
ORF1ab_1695_G	ORF1ab	1695	SRR15116569	18550	A	G	0,999499	2021-06-22	United States
S_68_NA	S	68	SRR15116569	21764	A	-TACATG	0,980111	2021-06-22	United States
S_143_NA	S	143	SRR15116569	21990	T	-TTA	0,980892	2021-06-22	United States
S_501_Y	S	501	SRR15116569	23063	A	T	0,996183	2021-06-22	United States
S_570_D	S	570	SRR15116569	23271	C	A	0,957338	2021-06-22	United States
S_614_G	S	614	SRR15116569	23403	A	G	1	2021-06-22	United States
S_681_H	S	681	SRR15116569	23604	C	A	0,998523	2021-06-22	United States
S_716_I	S	716	SRR15116569	23709	C	T	1	2021-06-22	United States
S_982_A	S	982	SRR15116569	24506	T	G	0,998972	2021-06-22	United States
S_1118_H	S	1118	SRR15116569	24914	G	C	0,997494	2021-06-22	United States
ORF3a_15_F	ORF3a	15	SRR15116569	25437	G	T	0,999656	2021-06-22	United States
ORF3a_223_I	ORF3a	223	SRR15116569	26060	C	T	0,998953	2021-06-22	United States
M_89_S	M	89	SRR15116569	26787	G	A	1	2021-06-22	United States
ORF8_27_*	ORF8	27	SRR15116569	27972	C	T	1	2021-06-22	United States
ORF8_52_I	ORF8	52	SRR15116569	28048	G	T	1	2021-06-22	United States
ORF8_73_C	ORF8	73	SRR15116569	28111	A	G	0,934034	2021-06-22	United States
N_3_H	N	3	SRR15116569	28280	G	C	0,998155	2021-06-22	United States
N_3_V	N	3	SRR15116569	28281	A	T	0,99975	2021-06-22	United States
N_3_E	N	3	SRR15116569	28282	T	A	0,998007	2021-06-22	United States
N_203_K	N	203	SRR15116569	28881	G	A	1	2021-06-22	United States
N_204_R	N	204	SRR15116569	28883	G	C	1	2021-06-22	United States
N_229_H	N	229	SRR15116569	28960	G	T	0,943175	2021-06-22	United States
N_235_F	N	235	SRR15116569	28977	C	T	0,999313	2021-06-22	United States
N_398_V	N	398	SRR15116569	29466	C	T	0,999164	2021-06-22	United States
N_409_R	N	409	SRR15116569	29499	A	G	0,99917	2021-06-22	United States
ORF1ab_1542_I	ORF1ab	1542	SRR15116583	4890	C	T	0,99642	2021-06-23	United States
ORF1ab_1952_L	ORF1ab	1952	SRR15116583	6120	C	T	0,994236	2021-06-23	United States
ORF1ab_2508_T	ORF1ab	2508	SRR15116583	7787	G	A	1	2021-06-23	United States
ORF1ab_3220_V	ORF1ab	3220	SRR15116583	9924	C	T	0,991781	2021-06-23	United States
ORF1ab_3573_E	ORF1ab	3573	SRR15116583	10982	A	G	0,996168	2021-06-23	United States
ORF1ab_3673_NA	ORF1ab	3673	SRR15116583	11282	A	-GTT	0,99595	2021-06-23	United States
ORF1ab_314_L	ORF1ab	314	SRR15116583	14408	C	T	0,522719	2021-06-23	United States
S_18_R	S	18	SRR15116583	21615	T	G	0,98159	2021-06-23	United States
S_158_S	S	158	SRR15116583	22036	A	C	0,991202	2021-06-23	United States
S_307_I	S	307	SRR15116583	22482	C	T	0,282878	2021-06-23	United States
S_440_K	S	440	SRR15116583	22882	T	A	1	2021-06-23	United States
S_452_M	S	452	SRR15116583	22916	C	A	0,99005	2021-06-23	United States
S_614_G	S	614	SRR15116583	23403	A	G	0,999337	2021-06-23	United States
S_681_H	S	681	SRR15116583	23604	C	A	0,998873	2021-06-23	United States
S_688_V	S	688	SRR15116583	23625	C	T	0,995488	2021-06-23	United States
S_735_A	S	735	SRR15116583	23765	T	G	0,994755	2021-06-23	United States
S_1027_I	S	1027	SRR15116583	24642	C	T	0,996784	2021-06-23	United States
ORF3a_25_S	ORF3a	25	SRR15116583	25465	C	T	0,994838	2021-06-23	United States
ORF3a_255_NA	ORF3a	255	SRR15116583	26157	T	-GTTA	0,994463	2021-06-23	United States
ORF7a_114_S	ORF7a	114	SRR15116583	27734	T	C	0,993151	2021-06-23	United States
ORF7b_5_L	ORF7b	5	SRR15116583	27769	C	T	0,995392	2021-06-23	United States
N_186_F	N	186	SRR15116583	28830	C	T	0,992509	2021-06-23	United States
N_212_C	N	212	SRR15116583	28907	G	T	0,98961	2021-06-23	United States
N_362_I	N	362	SRR15116583	29358	C	T	0,994796	2021-06-23	United States
ORF1ab_309_L	ORF1ab	309	SRR15116587	1191	C	T	0,759924	2021-07-01	United States
ORF1ab_1640_L	ORF1ab	1640	SRR15116587	5184	C	T	0,97733	2021-07-01	United States
ORF1ab_2581_V	ORF1ab	2581	SRR15116587	8007	G	T	0,0658683	2021-07-01	United States
ORF1ab_2582_Y	ORF1ab	2582	SRR15116587	8009	G	T	0,112628	2021-07-01	United States
ORF1ab_3209_V	ORF1ab	3209	SRR15116587	9891	C	T	0,998825	2021-07-01	United States
ORF1ab_3718_A	ORF1ab	3718	SRR15116587	11418	T	C	0,998506	2021-07-01	United States
ORF1ab_314_L	ORF1ab	314	SRR15116587	14408	C	T	0,174264	2021-07-01	United States
ORF1ab_662_S	ORF1ab	662	SRR15116587	15451	G	A	0,774836	2021-07-01	United States
ORF1ab_1000_L	ORF1ab	1000	SRR15116587	16466	C	T	0,999372	2021-07-01	United States
ORF1ab_1570_L	ORF1ab	1570	SRR15116587	18176	C	T	0,99853	2021-07-01	United States
S_19_R	S	19	SRR15116587	21618	C	G	0,895502	2021-07-01	United States
S_142_D	S	142	SRR15116587	21987	G	A	1	2021-07-01	United States
S_156_NA	S	156	SRR15116587	22028	G	-AGTTCA	1	2021-07-01	United States
S_452_R	S	452	SRR15116587	22917	T	G	0,999068	2021-07-01	United States
S_478_K	S	478	SRR15116587	22995	C	A	0,8608	2021-07-01	United States
S_614_G	S	614	SRR15116587	23403	A	G	0,999261	2021-07-01	United States
S_681_R	S	681	SRR15116587	23604	C	G	0,998037	2021-07-01	United States
S_950_N	S	950	SRR15116587	24410	G	A	0,999667	2021-07-01	United States
S_1141_W	S	1141	SRR15116587	24984	T	G	0,464612	2021-07-01	United States
ORF3a_26_L	ORF3a	26	SRR15116587	25469	C	T	0,99931	2021-07-01	United States
E_62_F	E	62	SRR15116587	26428	G	T	0,994667	2021-07-01	United States
M_82_T	M	82	SRR15116587	26767	T	C	0,989314	2021-07-01	United States
ORF7a_82_A	ORF7a	82	SRR15116587	27638	T	C	1	2021-07-01	United States
ORF7a_116_F	ORF7a	116	SRR15116587	27739	C	T	0,996416	2021-07-01	United States
ORF7a_120_I	ORF7a	120	SRR15116587	27752	C	T	0,998801	2021-07-01	United States
ORF8_118_NA	ORF8	118	SRR15116587	28247	A	-GATTTC	0,995824	2021-07-01	United States
N_49_I	N	49	SRR15116587	28419	C	T	0,84372	2021-07-01	United States
N_63_G	N	63	SRR15116587	28461	A	G	1	2021-07-01	United States
N_203_M	N	203	SRR15116587	28881	G	T	0,997618	2021-07-01	United States
N_377_Y	N	377	SRR15116587	29402	G	T	0,998409	2021-07-01	United States
ORF1ab_690_V	ORF1ab	690	SRR15116595	2334	C	T	0,921986	2021-07-01	United States
ORF1ab_1306_S	ORF1ab	1306	SRR15116595	4181	G	T	0,999104	2021-07-01	United States
ORF1ab_1413_D	ORF1ab	1413	SRR15116595	4504	G	T	1	2021-07-01	United States
ORF1ab_2046_L	ORF1ab	2046	SRR15116595	6402	C	T	0,776982	2021-07-01	United States
ORF1ab_2287_S	ORF1ab	2287	SRR15116595	7124	C	T	0,998687	2021-07-01	United States
ORF1ab_2554_V	ORF1ab	2554	SRR15116595	7926	C	T	1	2021-07-01	United States
ORF1ab_2582_Y	ORF1ab	2582	SRR15116595	8009	G	T	0,0854271	2021-07-01	United States
ORF1ab_2909_V	ORF1ab	2909	SRR15116595	8991	C	T	0,998274	2021-07-01	United States
ORF1ab_3255_I	ORF1ab	3255	SRR15116595	10029	C	T	0,23337	2021-07-01	United States
ORF1ab_3646_A	ORF1ab	3646	SRR15116595	11201	A	G	0,94185	2021-07-01	United States
ORF1ab_183_V	ORF1ab	183	SRR15116595	14014	T	G	1	2021-07-01	United States
ORF1ab_314_L	ORF1ab	314	SRR15116595	14408	C	T	0,390585	2021-07-01	United States
ORF1ab_662_S	ORF1ab	662	SRR15116595	15451	G	A	0,851696	2021-07-01	United States
ORF1ab_1000_L	ORF1ab	1000	SRR15116595	16466	C	T	0,999718	2021-07-01	United States
ORF1ab_1918_V	ORF1ab	1918	SRR15116595	19220	C	T	0,998055	2021-07-01	United States
S_19_R	S	19	SRR15116595	21618	C	G	0,909942	2021-07-01	United States
S_142_D	S	142	SRR15116595	21987	G	A	1	2021-07-01	United States
S_156_NA	S	156	SRR15116595	22028	G	-AGTTCA	1	2021-07-01	United States
S_452_R	S	452	SRR15116595	22917	T	G	1	2021-07-01	United States
S_478_K	S	478	SRR15116595	22995	C	A	0,694444	2021-07-01	United States
S_614_G	S	614	SRR15116595	23403	A	G	1	2021-07-01	United States
S_681_R	S	681	SRR15116595	23604	C	G	0,998921	2021-07-01	United States
S_950_N	S	950	SRR15116595	24410	G	A	0,999582	2021-07-01	United States
ORF3a_26_L	ORF3a	26	SRR15116595	25469	C	T	0,999823	2021-07-01	United States
M_82_T	M	82	SRR15116595	26767	T	C	0,987147	2021-07-01	United States
ORF7a_82_A	ORF7a	82	SRR15116595	27638	T	C	1	2021-07-01	United States
ORF7a_120_I	ORF7a	120	SRR15116595	27752	C	T	1	2021-07-01	United States
ORF7b_40_I	ORF7b	40	SRR15116595	27874	C	T	0,657895	2021-07-01	United States
ORF8_118_NA	ORF8	118	SRR15116595	28247	A	-GATTTC	0,996056	2021-07-01	United States
N_63_G	N	63	SRR15116595	28461	A	G	0,996898	2021-07-01	United States
N_203_M	N	203	SRR15116595	28881	G	T	0,997881	2021-07-01	United States
N_215_C	N	215	SRR15116595	28916	G	T	0,999022	2021-07-01	United States
N_377_Y	N	377	SRR15116595	29402	G	T	1	2021-07-01	United States
ORF1ab_4_F	ORF1ab	4	SRR15116600	275	C	T	0,743929	2021-07-01	United States
ORF1ab_309_S	ORF1ab	309	SRR15116600	1190	C	T	0,885222	2021-07-01	United States
ORF1ab_640_D	ORF1ab	640	SRR15116600	2185	G	T	0,988646	2021-07-01	United States
ORF1ab_1657_E	ORF1ab	1657	SRR15116600	5234	A	G	0,992537	2021-07-01	United States
ORF1ab_3071_Y	ORF1ab	3071	SRR15116600	9477	T	A	0,998909	2021-07-01	United States
ORF1ab_3255_I	ORF1ab	3255	SRR15116600	10029	C	T	0,284233	2021-07-01	United States
ORF1ab_3580_Q	ORF1ab	3580	SRR15116600	11005	C	A	0,828595	2021-07-01	United States
ORF1ab_620_T	ORF1ab	620	SRR15116600	15326	T	C	0,998497	2021-07-01	United States
ORF1ab_1000_L	ORF1ab	1000	SRR15116600	16466	C	T	0,999588	2021-07-01	United States
S_140_NA	S	140	SRR15116600	21980	T	-TTTTGGGTG	0,985185	2021-07-01	United States
S_452_R	S	452	SRR15116600	22917	T	G	0,99842	2021-07-01	United States
S_614_G	S	614	SRR15116600	23403	A	G	1	2021-07-01	United States
ORF3a_74_F	ORF3a	74	SRR15116600	25613	C	T	0,999037	2021-07-01	United States
ORF3a_196_V	ORF3a	196	SRR15116600	25979	G	T	0,996968	2021-07-01	United States
ORF7a_105_S	ORF7a	105	SRR15116600	27706	G	T	1	2021-07-01	United States
N_197_L	N	197	SRR15116600	28863	C	T	0,996011	2021-07-01	United States
N_234_I	N	234	SRR15116600	28975	G	T	0,997627	2021-07-01	United States
N_365_S	N	365	SRR15116600	29366	C	T	1	2021-07-01	United States
N_383_L	N	383	SRR15116600	29421	C	T	0,805356	2021-07-01	United States
ORF1ab_1306_S	ORF1ab	1306	SRR15116603	4181	G	T	1	2021-07-01	United States
ORF1ab_2046_L	ORF1ab	2046	SRR15116603	6402	C	T	0,771403	2021-07-01	United States
ORF1ab_2287_S	ORF1ab	2287	SRR15116603	7124	C	T	0,999012	2021-07-01	United States
ORF1ab_2529_V	ORF1ab	2529	SRR15116603	7851	C	T	1	2021-07-01	United States
ORF1ab_2930_L	ORF1ab	2930	SRR15116603	9053	G	T	0,995575	2021-07-01	United States
ORF1ab_3255_I	ORF1ab	3255	SRR15116603	10029	C	T	0,237368	2021-07-01	United States
ORF1ab_3646_A	ORF1ab	3646	SRR15116603	11201	A	G	0,930611	2021-07-01	United States
ORF1ab_314_L	ORF1ab	314	SRR15116603	14408	C	T	0,279053	2021-07-01	United States
ORF1ab_662_S	ORF1ab	662	SRR15116603	15451	G	A	0,82099	2021-07-01	United States
ORF1ab_1000_L	ORF1ab	1000	SRR15116603	16466	C	T	0,999557	2021-07-01	United States
ORF1ab_1899_N	ORF1ab	1899	SRR15116603	19162	G	A	1	2021-07-01	United States
ORF1ab_1918_V	ORF1ab	1918	SRR15116603	19220	C	T	0,999035	2021-07-01	United States
S_19_R	S	19	SRR15116603	21618	C	G	0,892386	2021-07-01	United States
S_142_D	S	142	SRR15116603	21987	G	A	1	2021-07-01	United States
S_156_NA	S	156	SRR15116603	22028	G	-AGTTCA	1	2021-07-01	United States
S_452_R	S	452	SRR15116603	22917	T	G	1	2021-07-01	United States
S_478_K	S	478	SRR15116603	22995	C	A	0,715686	2021-07-01	United States
S_614_G	S	614	SRR15116603	23403	A	G	1	2021-07-01	United States
S_681_R	S	681	SRR15116603	23604	C	G	0,998333	2021-07-01	United States
S_950_N	S	950	SRR15116603	24410	G	A	0,998823	2021-07-01	United States
ORF3a_26_L	ORF3a	26	SRR15116603	25469	C	T	0,999643	2021-07-01	United States
M_82_T	M	82	SRR15116603	26767	T	C	0,983539	2021-07-01	United States
ORF7a_82_A	ORF7a	82	SRR15116603	27638	T	C	0,996491	2021-07-01	United States
ORF7a_120_I	ORF7a	120	SRR15116603	27752	C	T	1	2021-07-01	United States
ORF7b_40_I	ORF7b	40	SRR15116603	27874	C	T	0,64741	2021-07-01	United States
ORF8_118_NA	ORF8	118	SRR15116603	28247	A	-GATTTC	0,997056	2021-07-01	United States
N_63_G	N	63	SRR15116603	28461	A	G	1	2021-07-01	United States
N_203_M	N	203	SRR15116603	28881	G	T	0,996276	2021-07-01	United States
N_215_C	N	215	SRR15116603	28916	G	T	0,996522	2021-07-01	United States
N_377_Y	N	377	SRR15116603	29402	G	T	0,998718	2021-07-01	United States
ORF1ab_1001_I	ORF1ab	1001	SRR15116604	3267	C	T	0,997786	2021-06-30	United States
ORF1ab_1586_I	ORF1ab	1586	SRR15116604	5023	G	A	0,994152	2021-06-30	United States
ORF1ab_1708_D	ORF1ab	1708	SRR15116604	5388	C	A	0,997555	2021-06-30	United States
ORF1ab_2230_T	ORF1ab	2230	SRR15116604	6954	T	C	0,997167	2021-06-30	United States
ORF1ab_3674_NA	ORF1ab	3674	SRR15116604	11287	G	-TCTGGTTTT	0,994693	2021-06-30	United States
ORF1ab_314_L	ORF1ab	314	SRR15116604	14408	C	T	0,385744	2021-06-30	United States
ORF1ab_1383_R	ORF1ab	1383	SRR15116604	17615	A	G	0,99845	2021-06-30	United States
ORF1ab_1594_S	ORF1ab	1594	SRR15116604	18247	C	T	0,416838	2021-06-30	United States
ORF1ab_2499_N	ORF1ab	2499	SRR15116604	20962	G	A	0,998989	2021-06-30	United States
S_68_NA	S	68	SRR15116604	21764	A	-TACATG	0,987216	2021-06-30	United States
S_143_NA	S	143	SRR15116604	21990	T	-TTA	1	2021-06-30	United States
S_490_S	S	490	SRR15116604	23031	T	C	1	2021-06-30	United States
S_501_Y	S	501	SRR15116604	23063	A	T	1	2021-06-30	United States
S_570_D	S	570	SRR15116604	23271	C	A	0,784116	2021-06-30	United States
S_614_G	S	614	SRR15116604	23403	A	G	1	2021-06-30	United States
S_681_H	S	681	SRR15116604	23604	C	A	1	2021-06-30	United States
S_716_I	S	716	SRR15116604	23709	C	T	0,998013	2021-06-30	United States
S_982_A	S	982	SRR15116604	24506	T	G	0,996968	2021-06-30	United States
S_1118_H	S	1118	SRR15116604	24914	G	C	1	2021-06-30	United States
M_70_L	M	70	SRR15116604	26730	G	C	0,273603	2021-06-30	United States
ORF8_27_*	ORF8	27	SRR15116604	27972	C	T	1	2021-06-30	United States
ORF8_52_I	ORF8	52	SRR15116604	28048	G	T	1	2021-06-30	United States
ORF8_73_C	ORF8	73	SRR15116604	28111	A	G	0,827097	2021-06-30	United States
N_3_H	N	3	SRR15116604	28280	G	C	0,998715	2021-06-30	United States
N_3_V	N	3	SRR15116604	28281	A	T	0,998756	2021-06-30	United States
N_3_E	N	3	SRR15116604	28282	T	A	0,999257	2021-06-30	United States
N_203_K	N	203	SRR15116604	28881	G	A	0,998325	2021-06-30	United States
N_204_R	N	204	SRR15116604	28883	G	C	0,998328	2021-06-30	United States
N_235_F	N	235	SRR15116604	28977	C	T	0,9987	2021-06-30	United States
N_389_H	N	389	SRR15116604	29440	G	T	0,995153	2021-06-30	United States
ORF1ab_1306_S	ORF1ab	1306	SRR15116605	4181	G	T	0,998509	2021-06-30	United States
ORF1ab_2046_L	ORF1ab	2046	SRR15116605	6402	C	T	0,795759	2021-06-30	United States
ORF1ab_2287_S	ORF1ab	2287	SRR15116605	7124	C	T	1	2021-06-30	United States
ORF1ab_2582_Y	ORF1ab	2582	SRR15116605	8009	G	T	0,0833333	2021-06-30	United States
ORF1ab_2930_L	ORF1ab	2930	SRR15116605	9053	G	T	0,996241	2021-06-30	United States
ORF1ab_3255_I	ORF1ab	3255	SRR15116605	10029	C	T	0,196863	2021-06-30	United States
ORF1ab_3646_A	ORF1ab	3646	SRR15116605	11201	A	G	0,943049	2021-06-30	United States
ORF1ab_3800_F	ORF1ab	3800	SRR15116605	11663	C	T	0,998825	2021-06-30	United States
ORF1ab_314_L	ORF1ab	314	SRR15116605	14408	C	T	0,30143	2021-06-30	United States
ORF1ab_662_S	ORF1ab	662	SRR15116605	15451	G	A	0,843847	2021-06-30	United States
ORF1ab_1000_L	ORF1ab	1000	SRR15116605	16466	C	T	0,999797	2021-06-30	United States
ORF1ab_1257_V	ORF1ab	1257	SRR15116605	17236	A	G	0,998144	2021-06-30	United States
ORF1ab_1918_V	ORF1ab	1918	SRR15116605	19220	C	T	0,998345	2021-06-30	United States
S_19_R	S	19	SRR15116605	21618	C	G	0,926496	2021-06-30	United States
S_142_D	S	142	SRR15116605	21987	G	A	1	2021-06-30	United States
S_156_NA	S	156	SRR15116605	22028	G	-AGTTCA	0,997921	2021-06-30	United States
S_452_R	S	452	SRR15116605	22917	T	G	0,994792	2021-06-30	United States
S_478_K	S	478	SRR15116605	22995	C	A	0,746692	2021-06-30	United States
S_614_G	S	614	SRR15116605	23403	A	G	1	2021-06-30	United States
S_681_R	S	681	SRR15116605	23604	C	G	0,99897	2021-06-30	United States
S_950_N	S	950	SRR15116605	24410	G	A	1	2021-06-30	United States
ORF3a_26_L	ORF3a	26	SRR15116605	25469	C	T	0,999821	2021-06-30	United States
M_82_T	M	82	SRR15116605	26767	T	C	0,989899	2021-06-30	United States
ORF7a_82_A	ORF7a	82	SRR15116605	27638	T	C	1	2021-06-30	United States
ORF7a_120_I	ORF7a	120	SRR15116605	27752	C	T	0,99877	2021-06-30	United States
ORF7b_40_I	ORF7b	40	SRR15116605	27874	C	T	0,711071	2021-06-30	United States
ORF8_118_NA	ORF8	118	SRR15116605	28247	A	-GATTTC	0,99695	2021-06-30	United States
N_63_G	N	63	SRR15116605	28461	A	G	1	2021-06-30	United States
N_203_M	N	203	SRR15116605	28881	G	T	0,996835	2021-06-30	United States
N_215_C	N	215	SRR15116605	28916	G	T	0,997001	2021-06-30	United States
N_377_Y	N	377	SRR15116605	29402	G	T	1	2021-06-30	United States
ORF1ab_1228_G	ORF1ab	1228	SRR15116607	3948	A	G	0,998866	2021-06-30	United States
ORF1ab_1306_S	ORF1ab	1306	SRR15116607	4181	G	T	0,998313	2021-06-30	United States
ORF1ab_2046_L	ORF1ab	2046	SRR15116607	6402	C	T	0,703759	2021-06-30	United States
ORF1ab_2287_S	ORF1ab	2287	SRR15116607	7124	C	T	1	2021-06-30	United States
ORF1ab_2581_V	ORF1ab	2581	SRR15116607	8007	G	T	0,0617761	2021-06-30	United States
ORF1ab_2582_Y	ORF1ab	2582	SRR15116607	8009	G	T	0,100917	2021-06-30	United States
ORF1ab_2930_L	ORF1ab	2930	SRR15116607	9053	G	T	1	2021-06-30	United States
ORF1ab_3255_I	ORF1ab	3255	SRR15116607	10029	C	T	0,204462	2021-06-30	United States
ORF1ab_3646_A	ORF1ab	3646	SRR15116607	11201	A	G	0,924879	2021-06-30	United States
ORF1ab_3766_F	ORF1ab	3766	SRR15116607	11562	G	T	0,909787	2021-06-30	United States
ORF1ab_314_L	ORF1ab	314	SRR15116607	14408	C	T	0,292329	2021-06-30	United States
ORF1ab_662_S	ORF1ab	662	SRR15116607	15451	G	A	0,824557	2021-06-30	United States
ORF1ab_1000_L	ORF1ab	1000	SRR15116607	16466	C	T	0,999625	2021-06-30	United States
ORF1ab_1918_V	ORF1ab	1918	SRR15116607	19220	C	T	0,999667	2021-06-30	United States
S_19_R	S	19	SRR15116607	21618	C	G	0,909232	2021-06-30	United States
S_142_D	S	142	SRR15116607	21987	G	A	0,996528	2021-06-30	United States
S_156_NA	S	156	SRR15116607	22028	G	-AGTTCA	0,996534	2021-06-30	United States
S_452_R	S	452	SRR15116607	22917	T	G	0,998596	2021-06-30	United States
S_478_K	S	478	SRR15116607	22995	C	A	0,724033	2021-06-30	United States
S_614_G	S	614	SRR15116607	23403	A	G	1	2021-06-30	United States
S_681_R	S	681	SRR15116607	23604	C	G	0,999488	2021-06-30	United States
S_950_N	S	950	SRR15116607	24410	G	A	0,99954	2021-06-30	United States
ORF3a_26_L	ORF3a	26	SRR15116607	25469	C	T	0,999351	2021-06-30	United States
ORF3a_239_Q	ORF3a	239	SRR15116607	26107	G	C	0,671318	2021-06-30	United States
M_82_T	M	82	SRR15116607	26767	T	C	0,986718	2021-06-30	United States
ORF7a_82_A	ORF7a	82	SRR15116607	27638	T	C	0,997925	2021-06-30	United States
ORF7a_120_I	ORF7a	120	SRR15116607	27752	C	T	1	2021-06-30	United States
ORF7b_40_I	ORF7b	40	SRR15116607	27874	C	T	0,689542	2021-06-30	United States
ORF8_118_NA	ORF8	118	SRR15116607	28247	A	-GATTTC	0,997642	2021-06-30	United States
N_63_G	N	63	SRR15116607	28461	A	G	0,998105	2021-06-30	United States
N_203_M	N	203	SRR15116607	28881	G	T	0,998464	2021-06-30	United States
N_215_C	N	215	SRR15116607	28916	G	T	0,998291	2021-06-30	United States
N_377_Y	N	377	SRR15116607	29402	G	T	0,999399	2021-06-30	United States
ORF1ab_599_V	ORF1ab	599	SRR15116608	2061	C	T	1	2021-06-30	United States
ORF1ab_1306_S	ORF1ab	1306	SRR15116608	4181	G	T	1	2021-06-30	United States
ORF1ab_2046_L	ORF1ab	2046	SRR15116608	6402	C	T	0,667376	2021-06-30	United States
ORF1ab_2287_S	ORF1ab	2287	SRR15116608	7124	C	T	0,999764	2021-06-30	United States
ORF1ab_2581_V	ORF1ab	2581	SRR15116608	8007	G	T	0,0681481	2021-06-30	United States
ORF1ab_2582_Y	ORF1ab	2582	SRR15116608	8009	G	T	0,0883838	2021-06-30	United States
ORF1ab_2930_L	ORF1ab	2930	SRR15116608	9053	G	T	0,997672	2021-06-30	United States
ORF1ab_3255_I	ORF1ab	3255	SRR15116608	10029	C	T	0,172972	2021-06-30	United States
ORF1ab_3646_A	ORF1ab	3646	SRR15116608	11201	A	G	0,940558	2021-06-30	United States
ORF1ab_314_L	ORF1ab	314	SRR15116608	14408	C	T	0,278935	2021-06-30	United States
ORF1ab_662_S	ORF1ab	662	SRR15116608	15451	G	A	0,847556	2021-06-30	United States
ORF1ab_1000_L	ORF1ab	1000	SRR15116608	16466	C	T	0,999837	2021-06-30	United States
ORF1ab_1918_V	ORF1ab	1918	SRR15116608	19220	C	T	0,999155	2021-06-30	United States
S_19_R	S	19	SRR15116608	21618	C	G	0,903562	2021-06-30	United States
S_142_D	S	142	SRR15116608	21987	G	A	1	2021-06-30	United States
S_156_NA	S	156	SRR15116608	22028	G	-AGTTCA	0,995658	2021-06-30	United States
S_452_R	S	452	SRR15116608	22917	T	G	1	2021-06-30	United States
S_478_K	S	478	SRR15116608	22995	C	A	0,734676	2021-06-30	United States
S_614_G	S	614	SRR15116608	23403	A	G	0,999319	2021-06-30	United States
S_681_R	S	681	SRR15116608	23604	C	G	0,99843	2021-06-30	United States
S_950_N	S	950	SRR15116608	24410	G	A	0,999629	2021-06-30	United States
S_1104_L	S	1104	SRR15116608	24872	G	T	1	2021-06-30	United States
S_1177_I	S	1177	SRR15116608	25091	G	A	0,999618	2021-06-30	United States
ORF3a_26_L	ORF3a	26	SRR15116608	25469	C	T	0,999362	2021-06-30	United States
M_82_T	M	82	SRR15116608	26767	T	C	0,992899	2021-06-30	United States
ORF7a_82_A	ORF7a	82	SRR15116608	27638	T	C	0,997009	2021-06-30	United States
ORF7a_120_I	ORF7a	120	SRR15116608	27752	C	T	0,999158	2021-06-30	United States
ORF7b_40_I	ORF7b	40	SRR15116608	27874	C	T	0,516277	2021-06-30	United States
ORF8_64_*	ORF8	64	SRR15116608	28083	G	T	0,996508	2021-06-30	United States
ORF8_118_NA	ORF8	118	SRR15116608	28247	A	-GATTTC	0,994459	2021-06-30	United States
N_63_G	N	63	SRR15116608	28461	A	G	0,99948	2021-06-30	United States
N_203_M	N	203	SRR15116608	28881	G	T	0,999049	2021-06-30	United States
N_215_C	N	215	SRR15116608	28916	G	T	0,998254	2021-06-30	United States
N_377_Y	N	377	SRR15116608	29402	G	T	0,999504	2021-06-30	United States
ORF1ab_1001_I	ORF1ab	1001	SRR15116614	3267	C	T	0,997469	2021-07-01	United States
ORF1ab_1586_I	ORF1ab	1586	SRR15116614	5023	G	A	0,993289	2021-07-01	United States
ORF1ab_1708_D	ORF1ab	1708	SRR15116614	5388	C	A	0,997015	2021-07-01	United States
ORF1ab_2230_T	ORF1ab	2230	SRR15116614	6954	T	C	0,997433	2021-07-01	United States
ORF1ab_3674_NA	ORF1ab	3674	SRR15116614	11287	G	-TCTGGTTTT	0,99388	2021-07-01	United States
ORF1ab_314_L	ORF1ab	314	SRR15116614	14408	C	T	0,221493	2021-07-01	United States
ORF1ab_1383_R	ORF1ab	1383	SRR15116614	17615	A	G	1	2021-07-01	United States
ORF1ab_2499_N	ORF1ab	2499	SRR15116614	20962	G	A	0,993693	2021-07-01	United States
S_68_NA	S	68	SRR15116614	21764	A	-TACATG	0,995157	2021-07-01	United States
S_143_NA	S	143	SRR15116614	21990	T	-TTA	0,969565	2021-07-01	United States
S_490_S	S	490	SRR15116614	23031	T	C	1	2021-07-01	United States
S_501_Y	S	501	SRR15116614	23063	A	T	1	2021-07-01	United States
S_570_D	S	570	SRR15116614	23271	C	A	0,845767	2021-07-01	United States
S_614_G	S	614	SRR15116614	23403	A	G	0,995316	2021-07-01	United States
S_681_H	S	681	SRR15116614	23604	C	A	0,998224	2021-07-01	United States
S_716_I	S	716	SRR15116614	23709	C	T	0,998521	2021-07-01	United States
S_982_A	S	982	SRR15116614	24506	T	G	0,995464	2021-07-01	United States
S_1118_H	S	1118	SRR15116614	24914	G	C	1	2021-07-01	United States
M_70_L	M	70	SRR15116614	26730	G	C	0,146577	2021-07-01	United States
ORF8_27_*	ORF8	27	SRR15116614	27972	C	T	0,9993	2021-07-01	United States
ORF8_52_I	ORF8	52	SRR15116614	28048	G	T	1	2021-07-01	United States
ORF8_73_C	ORF8	73	SRR15116614	28111	A	G	0,906122	2021-07-01	United States
N_3_H	N	3	SRR15116614	28280	G	C	0,997871	2021-07-01	United States
N_3_V	N	3	SRR15116614	28281	A	T	0,998457	2021-07-01	United States
N_3_E	N	3	SRR15116614	28282	T	A	0,99832	2021-07-01	United States
N_203_K	N	203	SRR15116614	28881	G	A	0,997061	2021-07-01	United States
N_204_R	N	204	SRR15116614	28883	G	C	0,998175	2021-07-01	United States
N_235_F	N	235	SRR15116614	28977	C	T	0,997564	2021-07-01	United States
N_389_H	N	389	SRR15116614	29440	G	T	0,998255	2021-07-01	United States
ORF1ab_1228_G	ORF1ab	1228	SRR15116615	3948	A	G	0,998657	2021-06-30	United States
ORF1ab_1306_S	ORF1ab	1306	SRR15116615	4181	G	T	1	2021-06-30	United States
ORF1ab_2046_L	ORF1ab	2046	SRR15116615	6402	C	T	0,753738	2021-06-30	United States
ORF1ab_2287_S	ORF1ab	2287	SRR15116615	7124	C	T	0,998206	2021-06-30	United States
ORF1ab_2930_L	ORF1ab	2930	SRR15116615	9053	G	T	1	2021-06-30	United States
ORF1ab_3255_I	ORF1ab	3255	SRR15116615	10029	C	T	0,201126	2021-06-30	United States
ORF1ab_3646_A	ORF1ab	3646	SRR15116615	11201	A	G	0,913593	2021-06-30	United States
ORF1ab_3766_F	ORF1ab	3766	SRR15116615	11562	G	T	0,89402	2021-06-30	United States
ORF1ab_314_L	ORF1ab	314	SRR15116615	14408	C	T	0,297455	2021-06-30	United States
ORF1ab_662_S	ORF1ab	662	SRR15116615	15451	G	A	0,824626	2021-06-30	United States
ORF1ab_1000_L	ORF1ab	1000	SRR15116615	16466	C	T	0,998405	2021-06-30	United States
ORF1ab_1918_V	ORF1ab	1918	SRR15116615	19220	C	T	1	2021-06-30	United States
S_19_R	S	19	SRR15116615	21618	C	G	0,899975	2021-06-30	United States
S_142_D	S	142	SRR15116615	21987	G	A	1	2021-06-30	United States
S_156_NA	S	156	SRR15116615	22028	G	-AGTTCA	0,990453	2021-06-30	United States
S_452_R	S	452	SRR15116615	22917	T	G	1	2021-06-30	United States
S_478_K	S	478	SRR15116615	22995	C	A	0,74963	2021-06-30	United States
S_614_G	S	614	SRR15116615	23403	A	G	0,997699	2021-06-30	United States
S_681_R	S	681	SRR15116615	23604	C	G	0,999249	2021-06-30	United States
S_950_N	S	950	SRR15116615	24410	G	A	0,999509	2021-06-30	United States
ORF3a_26_L	ORF3a	26	SRR15116615	25469	C	T	0,999868	2021-06-30	United States
ORF3a_239_Q	ORF3a	239	SRR15116615	26107	G	C	0,687817	2021-06-30	United States
M_82_T	M	82	SRR15116615	26767	T	C	0,989733	2021-06-30	United States
ORF7a_82_A	ORF7a	82	SRR15116615	27638	T	C	0,995708	2021-06-30	United States
ORF7a_120_I	ORF7a	120	SRR15116615	27752	C	T	1	2021-06-30	United States
ORF7b_40_I	ORF7b	40	SRR15116615	27874	C	T	0,677812	2021-06-30	United States
ORF8_118_NA	ORF8	118	SRR15116615	28247	A	-GATTTC	0,997215	2021-06-30	United States
N_63_G	N	63	SRR15116615	28461	A	G	0,996133	2021-06-30	United States
N_203_M	N	203	SRR15116615	28881	G	T	1	2021-06-30	United States
N_215_C	N	215	SRR15116615	28916	G	T	0,999236	2021-06-30	United States
N_377_Y	N	377	SRR15116615	29402	G	T	1	2021-06-30	United States
ORF1ab_913_D	ORF1ab	913	SRR15116680	3004	G	T	0,997498	2021-07-01	United States
ORF1ab_998_H	ORF1ab	998	SRR15116680	3259	G	T	0,806464	2021-07-01	United States
ORF1ab_1001_I	ORF1ab	1001	SRR15116680	3267	C	T	0,995448	2021-07-01	United States
ORF1ab_1708_D	ORF1ab	1708	SRR15116680	5388	C	A	0,998279	2021-07-01	United States
ORF1ab_2230_T	ORF1ab	2230	SRR15116680	6954	T	C	0,998598	2021-07-01	United States
ORF1ab_2259_I	ORF1ab	2259	SRR15116680	7042	G	T	1	2021-07-01	United States
ORF1ab_2581_V	ORF1ab	2581	SRR15116680	8007	G	T	0,0736842	2021-07-01	United States
ORF1ab_2582_Y	ORF1ab	2582	SRR15116680	8009	G	T	0,0761905	2021-07-01	United States
ORF1ab_3674_NA	ORF1ab	3674	SRR15116680	11287	G	-TCTGGTTTT	0,99225	2021-07-01	United States
ORF1ab_218_L	ORF1ab	218	SRR15116680	14120	C	T	0,99889	2021-07-01	United States
ORF1ab_314_L	ORF1ab	314	SRR15116680	14408	C	T	0,195667	2021-07-01	United States
S_68_NA	S	68	SRR15116680	21764	A	-TACATG	0,995197	2021-07-01	United States
S_143_NA	S	143	SRR15116680	21990	T	-TTA	0,993289	2021-07-01	United States
S_501_Y	S	501	SRR15116680	23063	A	T	0,996663	2021-07-01	United States
S_570_D	S	570	SRR15116680	23271	C	A	0,97927	2021-07-01	United States
S_614_G	S	614	SRR15116680	23403	A	G	1	2021-07-01	United States
S_681_H	S	681	SRR15116680	23604	C	A	1	2021-07-01	United States
S_716_I	S	716	SRR15116680	23709	C	T	0,997972	2021-07-01	United States
S_982_A	S	982	SRR15116680	24506	T	G	0,998575	2021-07-01	United States
S_1118_H	S	1118	SRR15116680	24914	G	C	0,993421	2021-07-01	United States
ORF3a_155_H	ORF3a	155	SRR15116680	25855	G	C	0,80426	2021-07-01	United States
ORF3a_240_S	ORF3a	240	SRR15116680	26110	C	T	0,639945	2021-07-01	United States
ORF8_27_*	ORF8	27	SRR15116680	27972	C	T	0,998155	2021-07-01	United States
ORF8_52_I	ORF8	52	SRR15116680	28048	G	T	0,996926	2021-07-01	United States
ORF8_68_*	ORF8	68	SRR15116680	28095	A	T	0,992318	2021-07-01	United States
ORF8_73_C	ORF8	73	SRR15116680	28111	A	G	0,943885	2021-07-01	United States
N_3_H	N	3	SRR15116680	28280	G	C	0,998784	2021-07-01	United States
N_3_V	N	3	SRR15116680	28281	A	T	0,998392	2021-07-01	United States
N_3_E	N	3	SRR15116680	28282	T	A	0,998782	2021-07-01	United States
N_203_K	N	203	SRR15116680	28881	G	A	0,9985	2021-07-01	United States
N_204_R	N	204	SRR15116680	28883	G	C	0,99925	2021-07-01	United States
N_235_F	N	235	SRR15116680	28977	C	T	0,996343	2021-07-01	United States
ORF1ab_1021_H	ORF1ab	1021	SRR15116683	3328	G	T	0,916109	2021-06-29	United States
ORF1ab_1306_S	ORF1ab	1306	SRR15116683	4181	G	T	0,999507	2021-06-29	United States
ORF1ab_2046_L	ORF1ab	2046	SRR15116683	6402	C	T	0,725224	2021-06-29	United States
ORF1ab_2287_S	ORF1ab	2287	SRR15116683	7124	C	T	0,999047	2021-06-29	United States
ORF1ab_2554_V	ORF1ab	2554	SRR15116683	7926	C	T	0,997283	2021-06-29	United States
ORF1ab_2581_V	ORF1ab	2581	SRR15116683	8007	G	T	0,114679	2021-06-29	United States
ORF1ab_2582_Y	ORF1ab	2582	SRR15116683	8009	G	T	0,110236	2021-06-29	United States
ORF1ab_2930_L	ORF1ab	2930	SRR15116683	9053	G	T	0,997655	2021-06-29	United States
ORF1ab_3255_I	ORF1ab	3255	SRR15116683	10029	C	T	0,186714	2021-06-29	United States
ORF1ab_3646_A	ORF1ab	3646	SRR15116683	11201	A	G	0,960021	2021-06-29	United States
ORF1ab_183_V	ORF1ab	183	SRR15116683	14014	T	G	0,997687	2021-06-29	United States
ORF1ab_314_L	ORF1ab	314	SRR15116683	14408	C	T	0,340549	2021-06-29	United States
ORF1ab_662_S	ORF1ab	662	SRR15116683	15451	G	A	0,797504	2021-06-29	United States
ORF1ab_1000_L	ORF1ab	1000	SRR15116683	16466	C	T	0,999471	2021-06-29	United States
ORF1ab_1918_V	ORF1ab	1918	SRR15116683	19220	C	T	0,996661	2021-06-29	United States
ORF1ab_2256_S	ORF1ab	2256	SRR15116683	20233	C	T	0,994994	2021-06-29	United States
S_19_R	S	19	SRR15116683	21618	C	G	0,911678	2021-06-29	United States
S_142_D	S	142	SRR15116683	21987	G	A	1	2021-06-29	United States
S_156_NA	S	156	SRR15116683	22028	G	-AGTTCA	0,995211	2021-06-29	United States
S_452_R	S	452	SRR15116683	22917	T	G	1	2021-06-29	United States
S_478_K	S	478	SRR15116683	22995	C	A	0,739347	2021-06-29	United States
S_614_G	S	614	SRR15116683	23403	A	G	0,999463	2021-06-29	United States
S_681_R	S	681	SRR15116683	23604	C	G	0,998922	2021-06-29	United States
S_950_N	S	950	SRR15116683	24410	G	A	0,999467	2021-06-29	United States
ORF3a_26_L	ORF3a	26	SRR15116683	25469	C	T	0,999104	2021-06-29	United States
M_82_T	M	82	SRR15116683	26767	T	C	0,995568	2021-06-29	United States
ORF7a_82_A	ORF7a	82	SRR15116683	27638	T	C	1	2021-06-29	United States
ORF7a_120_I	ORF7a	120	SRR15116683	27752	C	T	0,998946	2021-06-29	United States
ORF7b_40_I	ORF7b	40	SRR15116683	27874	C	T	0,703538	2021-06-29	United States
ORF8_118_NA	ORF8	118	SRR15116683	28247	A	-GATTTC	0,996292	2021-06-29	United States
N_63_G	N	63	SRR15116683	28461	A	G	0,999262	2021-06-29	United States
N_203_M	N	203	SRR15116683	28881	G	T	0,999828	2021-06-29	United States
N_215_C	N	215	SRR15116683	28916	G	T	0,999532	2021-06-29	United States
N_377_Y	N	377	SRR15116683	29402	G	T	0,999542	2021-06-29	United States
ORF1ab_139_A	ORF1ab	139	SRR15116684	681	A	C	0,213228	2021-06-28	United States
ORF1ab_1306_S	ORF1ab	1306	SRR15116684	4181	G	T	0,997891	2021-06-28	United States
ORF1ab_1801_D	ORF1ab	1801	SRR15116684	5668	G	T	0,0595355	2021-06-28	United States
ORF1ab_2046_L	ORF1ab	2046	SRR15116684	6402	C	T	0,608673	2021-06-28	United States
ORF1ab_2287_S	ORF1ab	2287	SRR15116684	7124	C	T	0,997729	2021-06-28	United States
ORF1ab_2554_V	ORF1ab	2554	SRR15116684	7926	C	T	0,997238	2021-06-28	United States
ORF1ab_2581_V	ORF1ab	2581	SRR15116684	8007	G	T	0,110448	2021-06-28	United States
ORF1ab_2582_Y	ORF1ab	2582	SRR15116684	8009	G	T	0,146893	2021-06-28	United States
ORF1ab_2930_L	ORF1ab	2930	SRR15116684	9053	G	T	0,995092	2021-06-28	United States
ORF1ab_3255_I	ORF1ab	3255	SRR15116684	10029	C	T	0,205697	2021-06-28	United States
ORF1ab_3646_A	ORF1ab	3646	SRR15116684	11201	A	G	0,959098	2021-06-28	United States
ORF1ab_183_V	ORF1ab	183	SRR15116684	14014	T	G	0,998286	2021-06-28	United States
ORF1ab_314_L	ORF1ab	314	SRR15116684	14408	C	T	0,262306	2021-06-28	United States
ORF1ab_662_S	ORF1ab	662	SRR15116684	15451	G	A	0,736557	2021-06-28	United States
ORF1ab_1000_L	ORF1ab	1000	SRR15116684	16466	C	T	0,998816	2021-06-28	United States
ORF1ab_1274_I	ORF1ab	1274	SRR15116684	17288	C	T	0,997049	2021-06-28	United States
ORF1ab_1476_S	ORF1ab	1476	SRR15116684	17893	G	T	0,996902	2021-06-28	United States
ORF1ab_1918_V	ORF1ab	1918	SRR15116684	19220	C	T	0,997423	2021-06-28	United States
ORF1ab_2386_Y	ORF1ab	2386	SRR15116684	20623	G	T	0,923863	2021-06-28	United States
S_19_R	S	19	SRR15116684	21618	C	G	0,870493	2021-06-28	United States
S_142_D	S	142	SRR15116684	21987	G	A	0,997455	2021-06-28	United States
S_156_NA	S	156	SRR15116684	22028	G	-AGTTCA	0,98703	2021-06-28	United States
S_452_R	S	452	SRR15116684	22917	T	G	1	2021-06-28	United States
S_478_K	S	478	SRR15116684	22995	C	A	0,777194	2021-06-28	United States
S_614_G	S	614	SRR15116684	23403	A	G	0,997956	2021-06-28	United States
S_681_R	S	681	SRR15116684	23604	C	G	0,997969	2021-06-28	United States
S_950_N	S	950	SRR15116684	24410	G	A	0,999094	2021-06-28	United States
ORF3a_26_L	ORF3a	26	SRR15116684	25469	C	T	0,999042	2021-06-28	United States
ORF3a_45_L	ORF3a	45	SRR15116684	25526	G	T	0,211273	2021-06-28	United States
M_82_T	M	82	SRR15116684	26767	T	C	0,990716	2021-06-28	United States
ORF7a_82_A	ORF7a	82	SRR15116684	27638	T	C	0,999175	2021-06-28	United States
ORF7a_120_I	ORF7a	120	SRR15116684	27752	C	T	0,998973	2021-06-28	United States
ORF7b_40_I	ORF7b	40	SRR15116684	27874	C	T	0,678557	2021-06-28	United States
ORF8_118_NA	ORF8	118	SRR15116684	28247	A	-GATTTC	0,995504	2021-06-28	United States
N_63_G	N	63	SRR15116684	28461	A	G	0,999355	2021-06-28	United States
N_203_M	N	203	SRR15116684	28881	G	T	0,999234	2021-06-28	United States
N_215_C	N	215	SRR15116684	28916	G	T	0,99819	2021-06-28	United States
N_377_Y	N	377	SRR15116684	29402	G	T	0,999521	2021-06-28	United States
ORF1ab_1306_S	ORF1ab	1306	SRR15116689	4181	G	T	0,993311	2021-06-30	United States
ORF1ab_2046_L	ORF1ab	2046	SRR15116689	6402	C	T	0,757937	2021-06-30	United States
ORF1ab_2287_S	ORF1ab	2287	SRR15116689	7124	C	T	1	2021-06-30	United States
ORF1ab_2930_L	ORF1ab	2930	SRR15116689	9053	G	T	0,990196	2021-06-30	United States
ORF1ab_3255_I	ORF1ab	3255	SRR15116689	10029	C	T	0,218254	2021-06-30	United States
ORF1ab_3646_A	ORF1ab	3646	SRR15116689	11201	A	G	0,919598	2021-06-30	United States
ORF1ab_314_L	ORF1ab	314	SRR15116689	14408	C	T	0,231579	2021-06-30	United States
ORF1ab_662_S	ORF1ab	662	SRR15116689	15451	G	A	0,807942	2021-06-30	United States
ORF1ab_1000_L	ORF1ab	1000	SRR15116689	16466	C	T	0,998883	2021-06-30	United States
ORF1ab_1662_V	ORF1ab	1662	SRR15116689	18452	C	T	0,0595238	2021-06-30	United States
ORF1ab_1918_V	ORF1ab	1918	SRR15116689	19220	C	T	0,996454	2021-06-30	United States
S_19_R	S	19	SRR15116689	21618	C	G	0,893646	2021-06-30	United States
S_142_D	S	142	SRR15116689	21987	G	A	1	2021-06-30	United States
S_156_NA	S	156	SRR15116689	22028	G	-AGTTCA	0,971154	2021-06-30	United States
S_478_K	S	478	SRR15116689	22995	C	A	0,628378	2021-06-30	United States
S_614_G	S	614	SRR15116689	23403	A	G	1	2021-06-30	United States
S_681_R	S	681	SRR15116689	23604	C	G	1	2021-06-30	United States
S_950_N	S	950	SRR15116689	24410	G	A	1	2021-06-30	United States
S_1104_L	S	1104	SRR15116689	24872	G	T	1	2021-06-30	United States
S_1177_I	S	1177	SRR15116689	25091	G	A	0,997788	2021-06-30	United States
ORF3a_26_L	ORF3a	26	SRR15116689	25469	C	T	1	2021-06-30	United States
M_82_T	M	82	SRR15116689	26767	T	C	1	2021-06-30	United States
ORF7a_82_A	ORF7a	82	SRR15116689	27638	T	C	0,996785	2021-06-30	United States
ORF7a_120_I	ORF7a	120	SRR15116689	27752	C	T	1	2021-06-30	United States
ORF7b_40_I	ORF7b	40	SRR15116689	27874	C	T	0,639847	2021-06-30	United States
ORF8_64_*	ORF8	64	SRR15116689	28083	G	T	0,993443	2021-06-30	United States
ORF8_118_NA	ORF8	118	SRR15116689	28247	A	-GATTTC	0,995822	2021-06-30	United States
N_63_G	N	63	SRR15116689	28461	A	G	0,998466	2021-06-30	United States
N_203_M	N	203	SRR15116689	28881	G	T	0,998492	2021-06-30	United States
N_215_C	N	215	SRR15116689	28916	G	T	0,993065	2021-06-30	United States
N_377_Y	N	377	SRR15116689	29402	G	T	1	2021-06-30	United States
ORF1ab_1202_N	ORF1ab	1202	SRR15116690	3871	G	T	0,711409	2021-06-29	United States
ORF1ab_1531_C	ORF1ab	1531	SRR15116690	4856	G	T	0,997585	2021-06-29	United States
ORF1ab_1542_I	ORF1ab	1542	SRR15116690	4890	C	T	0,99763	2021-06-29	United States
ORF1ab_1640_L	ORF1ab	1640	SRR15116690	5184	C	T	0,920354	2021-06-29	United States
ORF1ab_2581_V	ORF1ab	2581	SRR15116690	8007	G	T	0,125926	2021-06-29	United States
ORF1ab_3209_V	ORF1ab	3209	SRR15116690	9891	C	T	0,998581	2021-06-29	United States
ORF1ab_3718_A	ORF1ab	3718	SRR15116690	11418	T	C	0,999032	2021-06-29	United States
ORF1ab_3750_I	ORF1ab	3750	SRR15116690	11514	C	T	0,994318	2021-06-29	United States
ORF1ab_314_L	ORF1ab	314	SRR15116690	14408	C	T	0,526316	2021-06-29	United States
ORF1ab_662_S	ORF1ab	662	SRR15116690	15451	G	A	0,914141	2021-06-29	United States
ORF1ab_1000_L	ORF1ab	1000	SRR15116690	16466	C	T	0,999034	2021-06-29	United States
ORF1ab_2018_H	ORF1ab	2018	SRR15116690	19519	T	C	0,999105	2021-06-29	United States
S_19_R	S	19	SRR15116690	21618	C	G	0,965062	2021-06-29	United States
S_142_D	S	142	SRR15116690	21987	G	A	1	2021-06-29	United States
S_156_NA	S	156	SRR15116690	22028	G	-AGTTCA	0,995798	2021-06-29	United States
S_262_S	S	262	SRR15116690	22346	G	T	0,996947	2021-06-29	United States
S_452_R	S	452	SRR15116690	22917	T	G	1	2021-06-29	United States
S_478_K	S	478	SRR15116690	22995	C	A	0,719665	2021-06-29	United States
S_614_G	S	614	SRR15116690	23403	A	G	1	2021-06-29	United States
S_681_R	S	681	SRR15116690	23604	C	G	1	2021-06-29	United States
S_950_N	S	950	SRR15116690	24410	G	A	0,999631	2021-06-29	United States
ORF3a_26_L	ORF3a	26	SRR15116690	25469	C	T	0,999342	2021-06-29	United States
M_82_T	M	82	SRR15116690	26767	T	C	0,996409	2021-06-29	United States
ORF6_56_R	ORF6	56	SRR15116690	27368	A	G	0,305085	2021-06-29	United States
ORF7a_120_I	ORF7a	120	SRR15116690	27752	C	T	1	2021-06-29	United States
ORF8_118_NA	ORF8	118	SRR15116690	28247	A	-GATTTC	0,996479	2021-06-29	United States
N_63_G	N	63	SRR15116690	28461	A	G	0,998929	2021-06-29	United States
N_203_M	N	203	SRR15116690	28881	G	T	1	2021-06-29	United States
N_377_Y	N	377	SRR15116690	29402	G	T	1	2021-06-29	United States
ORF1ab_1001_I	ORF1ab	1001	SRR15116693	3267	C	T	0,998536	2021-06-28	United States
ORF1ab_1640_S	ORF1ab	1640	SRR15116693	5183	C	T	0,899485	2021-06-28	United States
ORF1ab_2123_V	ORF1ab	2123	SRR15116693	6633	C	T	0,983	2021-06-28	United States
ORF1ab_2230_T	ORF1ab	2230	SRR15116693	6954	T	C	0,99894	2021-06-28	United States
ORF1ab_2247_I	ORF1ab	2247	SRR15116693	7005	C	T	0,155556	2021-06-28	United States
ORF1ab_2488_F	ORF1ab	2488	SRR15116693	7728	C	T	0,434856	2021-06-28	United States
ORF1ab_2581_V	ORF1ab	2581	SRR15116693	8007	G	T	0,0511364	2021-06-28	United States
ORF1ab_2582_Y	ORF1ab	2582	SRR15116693	8009	G	T	0,0934579	2021-06-28	United States
ORF1ab_3674_NA	ORF1ab	3674	SRR15116693	11287	G	-TCTGGTTTT	0,989935	2021-06-28	United States
ORF1ab_15_I	ORF1ab	15	SRR15116693	13511	C	T	0,0871969	2021-06-28	United States
ORF1ab_218_L	ORF1ab	218	SRR15116693	14120	C	T	0,999168	2021-06-28	United States
ORF1ab_314_L	ORF1ab	314	SRR15116693	14408	C	T	0,387949	2021-06-28	United States
S_68_NA	S	68	SRR15116693	21764	A	-TACATG	0,990415	2021-06-28	United States
S_143_NA	S	143	SRR15116693	21990	T	-TTA	0,993056	2021-06-28	United States
S_373_L	S	373	SRR15116693	22680	C	T	1	2021-06-28	United States
S_501_Y	S	501	SRR15116693	23063	A	T	0,998632	2021-06-28	United States
S_570_D	S	570	SRR15116693	23271	C	A	0,720657	2021-06-28	United States
S_614_G	S	614	SRR15116693	23403	A	G	1	2021-06-28	United States
S_681_H	S	681	SRR15116693	23604	C	A	0,999048	2021-06-28	United States
S_716_I	S	716	SRR15116693	23709	C	T	0,999529	2021-06-28	United States
S_771_S	S	771	SRR15116693	23873	G	T	0,286026	2021-06-28	United States
S_982_A	S	982	SRR15116693	24506	T	G	0,998255	2021-06-28	United States
S_1118_H	S	1118	SRR15116693	24914	G	C	1	2021-06-28	United States
ORF8_68_*	ORF8	68	SRR15116693	28095	A	T	0,998758	2021-06-28	United States
ORF8_72_NA	ORF8	72	SRR15116693	28109	G	-TACATCGATATCGGTAATTATACAGTTTCCTGT	0,993765	2021-06-28	United States
N_3_H	N	3	SRR15116693	28280	G	C	0,998753	2021-06-28	United States
N_3_V	N	3	SRR15116693	28281	A	T	0,998201	2021-06-28	United States
N_3_E	N	3	SRR15116693	28282	T	A	0,999403	2021-06-28	United States
N_203_K	N	203	SRR15116693	28881	G	A	0,999481	2021-06-28	United States
N_204_R	N	204	SRR15116693	28883	G	C	1	2021-06-28	United States
N_235_F	N	235	SRR15116693	28977	C	T	0,997223	2021-06-28	United States
ORF1ab_1306_S	ORF1ab	1306	SRR15116695	4181	G	T	0,998445	2021-06-28	United States
ORF1ab_2046_L	ORF1ab	2046	SRR15116695	6402	C	T	0,443572	2021-06-28	United States
ORF1ab_2287_S	ORF1ab	2287	SRR15116695	7124	C	T	1	2021-06-28	United States
ORF1ab_2554_V	ORF1ab	2554	SRR15116695	7926	C	T	1	2021-06-28	United States
ORF1ab_2930_L	ORF1ab	2930	SRR15116695	9053	G	T	0,995575	2021-06-28	United States
ORF1ab_3255_I	ORF1ab	3255	SRR15116695	10029	C	T	0,24262	2021-06-28	United States
ORF1ab_3646_A	ORF1ab	3646	SRR15116695	11201	A	G	0,955475	2021-06-28	United States
ORF1ab_183_V	ORF1ab	183	SRR15116695	14014	T	G	0,998016	2021-06-28	United States
ORF1ab_314_L	ORF1ab	314	SRR15116695	14408	C	T	0,264966	2021-06-28	United States
ORF1ab_662_S	ORF1ab	662	SRR15116695	15451	G	A	0,683537	2021-06-28	United States
ORF1ab_1000_L	ORF1ab	1000	SRR15116695	16466	C	T	0,998732	2021-06-28	United States
ORF1ab_1274_I	ORF1ab	1274	SRR15116695	17288	C	T	0,99742	2021-06-28	United States
ORF1ab_1918_V	ORF1ab	1918	SRR15116695	19220	C	T	0,996255	2021-06-28	United States
S_19_R	S	19	SRR15116695	21618	C	G	0,882022	2021-06-28	United States
S_142_D	S	142	SRR15116695	21987	G	A	1	2021-06-28	United States
S_156_NA	S	156	SRR15116695	22028	G	-AGTTCA	0,993421	2021-06-28	United States
S_452_R	S	452	SRR15116695	22917	T	G	1	2021-06-28	United States
S_478_K	S	478	SRR15116695	22995	C	A	0,849537	2021-06-28	United States
S_614_G	S	614	SRR15116695	23403	A	G	1	2021-06-28	United States
S_681_R	S	681	SRR15116695	23604	C	G	1	2021-06-28	United States
S_950_N	S	950	SRR15116695	24410	G	A	1	2021-06-28	United States
ORF3a_26_L	ORF3a	26	SRR15116695	25469	C	T	0,997421	2021-06-28	United States
M_82_T	M	82	SRR15116695	26767	T	C	0,997812	2021-06-28	United States
ORF7a_82_A	ORF7a	82	SRR15116695	27638	T	C	1	2021-06-28	United States
ORF7a_120_I	ORF7a	120	SRR15116695	27752	C	T	1	2021-06-28	United States
ORF7b_40_I	ORF7b	40	SRR15116695	27874	C	T	0,565854	2021-06-28	United States
ORF8_118_NA	ORF8	118	SRR15116695	28247	A	-GATTTC	0,995502	2021-06-28	United States
N_63_G	N	63	SRR15116695	28461	A	G	0,997871	2021-06-28	United States
N_155_S	N	155	SRR15116695	28736	G	T	0,735897	2021-06-28	United States
N_203_M	N	203	SRR15116695	28881	G	T	1	2021-06-28	United States
N_215_C	N	215	SRR15116695	28916	G	T	0,993348	2021-06-28	United States
N_377_Y	N	377	SRR15116695	29402	G	T	1	2021-06-28	United States
ORF1ab_1306_S	ORF1ab	1306	SRR15116696	4181	G	T	1	2021-06-30	United States
ORF1ab_1895_N	ORF1ab	1895	SRR15116696	5950	G	T	0,992495	2021-06-30	United States
ORF1ab_2046_L	ORF1ab	2046	SRR15116696	6402	C	T	0,467057	2021-06-30	United States
ORF1ab_2287_S	ORF1ab	2287	SRR15116696	7124	C	T	1	2021-06-30	United States
ORF1ab_2616_V	ORF1ab	2616	SRR15116696	8112	C	T	1	2021-06-30	United States
ORF1ab_2930_L	ORF1ab	2930	SRR15116696	9053	G	T	1	2021-06-30	United States
ORF1ab_3255_I	ORF1ab	3255	SRR15116696	10029	C	T	0,195209	2021-06-30	United States
ORF1ab_3646_A	ORF1ab	3646	SRR15116696	11201	A	G	0,947693	2021-06-30	United States
ORF1ab_3731_V	ORF1ab	3731	SRR15116696	11456	A	G	0,998375	2021-06-30	United States
ORF1ab_314_L	ORF1ab	314	SRR15116696	14408	C	T	0,3996	2021-06-30	United States
ORF1ab_662_S	ORF1ab	662	SRR15116696	15451	G	A	0,721841	2021-06-30	United States
ORF1ab_792_I	ORF1ab	792	SRR15116696	15842	C	T	0,6512	2021-06-30	United States
ORF1ab_1000_L	ORF1ab	1000	SRR15116696	16466	C	T	0,999749	2021-06-30	United States
ORF1ab_1918_V	ORF1ab	1918	SRR15116696	19220	C	T	0,998828	2021-06-30	United States
S_19_R	S	19	SRR15116696	21618	C	G	0,93501	2021-06-30	United States
S_142_D	S	142	SRR15116696	21987	G	A	1	2021-06-30	United States
S_156_NA	S	156	SRR15116696	22028	G	-AGTTCA	0,985401	2021-06-30	United States
S_452_R	S	452	SRR15116696	22917	T	G	0,993266	2021-06-30	United States
S_478_K	S	478	SRR15116696	22995	C	A	0,830508	2021-06-30	United States
S_614_G	S	614	SRR15116696	23403	A	G	1	2021-06-30	United States
S_681_R	S	681	SRR15116696	23604	C	G	0,99697	2021-06-30	United States
S_950_N	S	950	SRR15116696	24410	G	A	0,999379	2021-06-30	United States
ORF3a_26_L	ORF3a	26	SRR15116696	25469	C	T	0,999505	2021-06-30	United States
M_82_T	M	82	SRR15116696	26767	T	C	0,987113	2021-06-30	United States
ORF8_118_NA	ORF8	118	SRR15116696	28247	A	-GATTTC	0,997484	2021-06-30	United States
N_63_G	N	63	SRR15116696	28461	A	G	0,998851	2021-06-30	United States
N_203_M	N	203	SRR15116696	28881	G	T	1	2021-06-30	United States
N_215_C	N	215	SRR15116696	28916	G	T	0,9985	2021-06-30	United States
N_377_Y	N	377	SRR15116696	29402	G	T	1	2021-06-30	United States
ORF1ab_778_F	ORF1ab	778	SRR15116697	2599	G	T	0,961538	2021-06-28	United States
ORF1ab_1306_S	ORF1ab	1306	SRR15116697	4181	G	T	1	2021-06-28	United States
ORF1ab_2046_L	ORF1ab	2046	SRR15116697	6402	C	T	0,773006	2021-06-28	United States
ORF1ab_2287_S	ORF1ab	2287	SRR15116697	7124	C	T	1	2021-06-28	United States
ORF1ab_2930_L	ORF1ab	2930	SRR15116697	9053	G	T	0,990654	2021-06-28	United States
ORF1ab_3255_I	ORF1ab	3255	SRR15116697	10029	C	T	0,202166	2021-06-28	United States
ORF1ab_3646_A	ORF1ab	3646	SRR15116697	11201	A	G	0,958293	2021-06-28	United States
ORF1ab_183_V	ORF1ab	183	SRR15116697	14014	T	G	1	2021-06-28	United States
ORF1ab_314_L	ORF1ab	314	SRR15116697	14408	C	T	0,374784	2021-06-28	United States
ORF1ab_662_S	ORF1ab	662	SRR15116697	15451	G	A	0,786304	2021-06-28	United States
ORF1ab_1000_L	ORF1ab	1000	SRR15116697	16466	C	T	0,999396	2021-06-28	United States
ORF1ab_1918_V	ORF1ab	1918	SRR15116697	19220	C	T	0,996454	2021-06-28	United States
S_19_R	S	19	SRR15116697	21618	C	G	0,877596	2021-06-28	United States
S_142_D	S	142	SRR15116697	21987	G	A	1	2021-06-28	United States
S_156_NA	S	156	SRR15116697	22028	G	-AGTTCA	0,941176	2021-06-28	United States
S_452_R	S	452	SRR15116697	22917	T	G	1	2021-06-28	United States
S_478_K	S	478	SRR15116697	22995	C	A	0,746575	2021-06-28	United States
S_614_G	S	614	SRR15116697	23403	A	G	0,993464	2021-06-28	United States
S_681_R	S	681	SRR15116697	23604	C	G	1	2021-06-28	United States
S_950_N	S	950	SRR15116697	24410	G	A	1	2021-06-28	United States
ORF3a_26_L	ORF3a	26	SRR15116697	25469	C	T	0,999502	2021-06-28	United States
M_82_T	M	82	SRR15116697	26767	T	C	0,992647	2021-06-28	United States
ORF7a_82_A	ORF7a	82	SRR15116697	27638	T	C	0,990476	2021-06-28	United States
ORF7a_120_I	ORF7a	120	SRR15116697	27752	C	T	1	2021-06-28	United States
ORF7b_40_I	ORF7b	40	SRR15116697	27874	C	T	0,669725	2021-06-28	United States
ORF8_118_NA	ORF8	118	SRR15116697	28247	A	-GATTTC	0,998135	2021-06-28	United States
N_63_G	N	63	SRR15116697	28461	A	G	1	2021-06-28	United States
N_203_M	N	203	SRR15116697	28881	G	T	1	2021-06-28	United States
N_215_C	N	215	SRR15116697	28916	G	T	1	2021-06-28	United States
N_317_I	N	317	SRR15116697	29224	G	C	0,993711	2021-06-28	United States
N_377_Y	N	377	SRR15116697	29402	G	T	1	2021-06-28	United States
ORF1ab_309_L	ORF1ab	309	SRR15116717	1191	C	T	0,778495	2021-07-01	United States
ORF1ab_528_L	ORF1ab	528	SRR15116717	1848	C	T	0,205686	2021-07-01	United States
ORF1ab_1640_L	ORF1ab	1640	SRR15116717	5184	C	T	0,914927	2021-07-01	United States
ORF1ab_1943_H	ORF1ab	1943	SRR15116717	6094	G	T	0,111564	2021-07-01	United States
ORF1ab_3209_V	ORF1ab	3209	SRR15116717	9891	C	T	0,996344	2021-07-01	United States
ORF1ab_3718_A	ORF1ab	3718	SRR15116717	11418	T	C	0,996303	2021-07-01	United States
ORF1ab_314_L	ORF1ab	314	SRR15116717	14408	C	T	0,512398	2021-07-01	United States
ORF1ab_662_S	ORF1ab	662	SRR15116717	15451	G	A	0,795983	2021-07-01	United States
ORF1ab_1000_L	ORF1ab	1000	SRR15116717	16466	C	T	0,998799	2021-07-01	United States
ORF1ab_1570_L	ORF1ab	1570	SRR15116717	18176	C	T	0,995596	2021-07-01	United States
ORF1ab_1898_F	ORF1ab	1898	SRR15116717	19160	C	T	0,995051	2021-07-01	United States
S_19_R	S	19	SRR15116717	21618	C	G	0,90036	2021-07-01	United States
S_142_D	S	142	SRR15116717	21987	G	A	0,998899	2021-07-01	United States
S_156_NA	S	156	SRR15116717	22028	G	-AGTTCA	0,996793	2021-07-01	United States
S_452_R	S	452	SRR15116717	22917	T	G	0,998505	2021-07-01	United States
S_478_K	S	478	SRR15116717	22995	C	A	0,647231	2021-07-01	United States
S_614_G	S	614	SRR15116717	23403	A	G	0,999381	2021-07-01	United States
S_681_R	S	681	SRR15116717	23604	C	G	0,998093	2021-07-01	United States
S_950_N	S	950	SRR15116717	24410	G	A	0,999332	2021-07-01	United States
ORF3a_26_L	ORF3a	26	SRR15116717	25469	C	T	0,998938	2021-07-01	United States
M_82_T	M	82	SRR15116717	26767	T	C	0,991711	2021-07-01	United States
ORF7a_82_A	ORF7a	82	SRR15116717	27638	T	C	0,998714	2021-07-01	United States
ORF7a_116_F	ORF7a	116	SRR15116717	27739	C	T	0,996613	2021-07-01	United States
ORF7a_120_I	ORF7a	120	SRR15116717	27752	C	T	0,998879	2021-07-01	United States
ORF8_118_NA	ORF8	118	SRR15116717	28247	A	-GATTTC	0,996104	2021-07-01	United States
ORF1ab_1306_S	ORF1ab	1306	SRR15116728	4181	G	T	0,999035	2021-07-03	United States
ORF1ab_2046_L	ORF1ab	2046	SRR15116728	6402	C	T	0,534531	2021-07-03	United States
ORF1ab_2287_S	ORF1ab	2287	SRR15116728	7124	C	T	0,999218	2021-07-03	United States
ORF1ab_2554_V	ORF1ab	2554	SRR15116728	7926	C	T	0,994209	2021-07-03	United States
ORF1ab_2930_L	ORF1ab	2930	SRR15116728	9053	G	T	0,998672	2021-07-03	United States
ORF1ab_3255_I	ORF1ab	3255	SRR15116728	10029	C	T	0,25248	2021-07-03	United States
ORF1ab_3646_A	ORF1ab	3646	SRR15116728	11201	A	G	0,942422	2021-07-03	United States
ORF1ab_183_V	ORF1ab	183	SRR15116728	14014	T	G	0,99911	2021-07-03	United States
ORF1ab_314_L	ORF1ab	314	SRR15116728	14408	C	T	0,151228	2021-07-03	United States
ORF1ab_662_S	ORF1ab	662	SRR15116728	15451	G	A	0,744032	2021-07-03	United States
ORF1ab_1000_L	ORF1ab	1000	SRR15116728	16466	C	T	0,999486	2021-07-03	United States
ORF1ab_1918_V	ORF1ab	1918	SRR15116728	19220	C	T	0,999325	2021-07-03	United States
S_19_R	S	19	SRR15116728	21618	C	G	0,930258	2021-07-03	United States
S_142_D	S	142	SRR15116728	21987	G	A	0,999673	2021-07-03	United States
S_156_NA	S	156	SRR15116728	22028	G	-AGTTCA	0,997349	2021-07-03	United States
S_452_R	S	452	SRR15116728	22917	T	G	0,99935	2021-07-03	United States
S_478_K	S	478	SRR15116728	22995	C	A	0,863488	2021-07-03	United States
S_520_S	S	520	SRR15116728	23120	G	T	0,0619381	2021-07-03	United States
S_614_G	S	614	SRR15116728	23403	A	G	0,999847	2021-07-03	United States
S_681_R	S	681	SRR15116728	23604	C	G	0,998811	2021-07-03	United States
S_950_N	S	950	SRR15116728	24410	G	A	0,999586	2021-07-03	United States
ORF3a_26_L	ORF3a	26	SRR15116728	25469	C	T	0,999355	2021-07-03	United States
M_82_T	M	82	SRR15116728	26767	T	C	0,991489	2021-07-03	United States
ORF7a_82_A	ORF7a	82	SRR15116728	27638	T	C	0,99939	2021-07-03	United States
ORF7a_120_I	ORF7a	120	SRR15116728	27752	C	T	0,999317	2021-07-03	United States
ORF7b_40_I	ORF7b	40	SRR15116728	27874	C	T	0,481836	2021-07-03	United States
ORF8_118_NA	ORF8	118	SRR15116728	28247	A	-GATTTC	0,995324	2021-07-03	United States
ORF1ab_184_C	ORF1ab	184	SRR15116729	815	C	T	0,100095	2021-07-03	United States
ORF1ab_1001_I	ORF1ab	1001	SRR15116729	3267	C	T	0,998783	2021-07-03	United States
ORF1ab_1586_I	ORF1ab	1586	SRR15116729	5023	G	A	0,999319	2021-07-03	United States
ORF1ab_1708_D	ORF1ab	1708	SRR15116729	5388	C	A	0,999636	2021-07-03	United States
ORF1ab_2230_T	ORF1ab	2230	SRR15116729	6954	T	C	0,999112	2021-07-03	United States
ORF1ab_3674_NA	ORF1ab	3674	SRR15116729	11287	G	-TCTGGTTTT	0,994042	2021-07-03	United States
ORF1ab_314_L	ORF1ab	314	SRR15116729	14408	C	T	0,142357	2021-07-03	United States
ORF1ab_1383_R	ORF1ab	1383	SRR15116729	17615	A	G	0,998069	2021-07-03	United States
ORF1ab_2499_N	ORF1ab	2499	SRR15116729	20962	G	A	0,996513	2021-07-03	United States
S_68_NA	S	68	SRR15116729	21764	A	-TACATG	0,990744	2021-07-03	United States
S_143_NA	S	143	SRR15116729	21990	T	-TTA	0,986301	2021-07-03	United States
S_490_S	S	490	SRR15116729	23031	T	C	0,998548	2021-07-03	United States
S_501_Y	S	501	SRR15116729	23063	A	T	0,999601	2021-07-03	United States
S_570_D	S	570	SRR15116729	23271	C	A	0,914473	2021-07-03	United States
S_614_G	S	614	SRR15116729	23403	A	G	0,999256	2021-07-03	United States
S_681_H	S	681	SRR15116729	23604	C	A	0,999647	2021-07-03	United States
S_716_I	S	716	SRR15116729	23709	C	T	0,999278	2021-07-03	United States
S_982_A	S	982	SRR15116729	24506	T	G	0,998474	2021-07-03	United States
S_1118_H	S	1118	SRR15116729	24914	G	C	0,999377	2021-07-03	United States
M_70_L	M	70	SRR15116729	26730	G	C	0,247122	2021-07-03	United States
ORF8_27_*	ORF8	27	SRR15116729	27972	C	T	0,999418	2021-07-03	United States
ORF8_52_I	ORF8	52	SRR15116729	28048	G	T	0,999373	2021-07-03	United States
ORF8_73_C	ORF8	73	SRR15116729	28111	A	G	0,891439	2021-07-03	United States
N_1_L	N	1	SRR15116729	28274	A	T	0,280112	2021-07-03	United States
N_3_H	N	3	SRR15116729	28280	G	C	0,998816	2021-07-03	United States
N_3_V	N	3	SRR15116729	28281	A	T	0,999329	2021-07-03	United States
N_3_E	N	3	SRR15116729	28282	T	A	0,99935	2021-07-03	United States
N_203_K	N	203	SRR15116729	28881	G	A	0,999647	2021-07-03	United States
N_204_R	N	204	SRR15116729	28883	G	C	0,999427	2021-07-03	United States
N_235_F	N	235	SRR15116729	28977	C	T	0,999435	2021-07-03	United States
ORF1ab_12_I	ORF1ab	12	SRR15116731	300	C	T	0,997984	2021-07-02	United States
ORF1ab_1306_S	ORF1ab	1306	SRR15116731	4181	G	T	0,998484	2021-07-02	United States
ORF1ab_2046_L	ORF1ab	2046	SRR15116731	6402	C	T	0,490957	2021-07-02	United States
ORF1ab_2287_S	ORF1ab	2287	SRR15116731	7124	C	T	0,998333	2021-07-02	United States
ORF1ab_2930_L	ORF1ab	2930	SRR15116731	9053	G	T	0,995335	2021-07-02	United States
ORF1ab_3255_I	ORF1ab	3255	SRR15116731	10029	C	T	0,298632	2021-07-02	United States
ORF1ab_3646_A	ORF1ab	3646	SRR15116731	11201	A	G	0,960142	2021-07-02	United States
ORF1ab_4179_K	ORF1ab	4179	SRR15116731	12801	G	A	0,99746	2021-07-02	United States
ORF1ab_314_L	ORF1ab	314	SRR15116731	14408	C	T	0,236917	2021-07-02	United States
ORF1ab_662_S	ORF1ab	662	SRR15116731	15451	G	A	0,721746	2021-07-02	United States
ORF1ab_1000_L	ORF1ab	1000	SRR15116731	16466	C	T	0,999278	2021-07-02	United States
ORF1ab_1918_V	ORF1ab	1918	SRR15116731	19220	C	T	0,998122	2021-07-02	United States
S_19_R	S	19	SRR15116731	21618	C	G	0,85242	2021-07-02	United States
S_142_D	S	142	SRR15116731	21987	G	A	0,998533	2021-07-02	United States
S_156_NA	S	156	SRR15116731	22028	G	-AGTTCA	0,995792	2021-07-02	United States
S_452_R	S	452	SRR15116731	22917	T	G	0,999224	2021-07-02	United States
S_478_K	S	478	SRR15116731	22995	C	A	0,784791	2021-07-02	United States
S_614_G	S	614	SRR15116731	23403	A	G	0,999665	2021-07-02	United States
S_681_R	S	681	SRR15116731	23604	C	G	0,998409	2021-07-02	United States
S_950_N	S	950	SRR15116731	24410	G	A	0,998959	2021-07-02	United States
ORF3a_26_L	ORF3a	26	SRR15116731	25469	C	T	0,998497	2021-07-02	United States
ORF3a_239_Q	ORF3a	239	SRR15116731	26107	G	C	0,693377	2021-07-02	United States
M_82_T	M	82	SRR15116731	26767	T	C	0,993668	2021-07-02	United States
ORF7a_82_A	ORF7a	82	SRR15116731	27638	T	C	0,998709	2021-07-02	United States
ORF7a_120_I	ORF7a	120	SRR15116731	27752	C	T	0,999539	2021-07-02	United States
ORF7b_40_I	ORF7b	40	SRR15116731	27874	C	T	0,658549	2021-07-02	United States
ORF8_118_NA	ORF8	118	SRR15116731	28247	A	-GATTTC	0,995669	2021-07-02	United States
N_55_S	N	55	SRR15116731	28436	G	T	0,99814	2021-07-02	United States
N_63_G	N	63	SRR15116731	28461	A	G	0,998916	2021-07-02	United States
N_203_M	N	203	SRR15116731	28881	G	T	0,999125	2021-07-02	United States
N_215_C	N	215	SRR15116731	28916	G	T	0,998599	2021-07-02	United States
ORF1ab_1188_L	ORF1ab	1188	SRR15116736	3828	C	T	0,994067	2021-07-02	United States
ORF1ab_1795_Q	ORF1ab	1795	SRR15116736	5648	A	C	0,99554	2021-07-02	United States
ORF1ab_3674_NA	ORF1ab	3674	SRR15116736	11287	G	-TCTGGTTTT	0,994773	2021-07-02	United States
ORF1ab_314_L	ORF1ab	314	SRR15116736	14408	C	T	0,225645	2021-07-02	United States
ORF1ab_1264_D	ORF1ab	1264	SRR15116736	17259	G	T	0,983308	2021-07-02	United States
S_18_F	S	18	SRR15116736	21614	C	T	0,951951	2021-07-02	United States
S_20_N	S	20	SRR15116736	21621	C	A	0,909694	2021-07-02	United States
S_26_S	S	26	SRR15116736	21638	C	T	0,993341	2021-07-02	United States
S_138_Y	S	138	SRR15116736	21974	G	T	0,997614	2021-07-02	United States
S_190_S	S	190	SRR15116736	22132	G	T	0,995584	2021-07-02	United States
S_417_T	S	417	SRR15116736	22812	A	C	0,997403	2021-07-02	United States
S_484_K	S	484	SRR15116736	23012	G	A	0,967977	2021-07-02	United States
S_501_Y	S	501	SRR15116736	23063	A	T	0,994977	2021-07-02	United States
S_614_G	S	614	SRR15116736	23403	A	G	0,999738	2021-07-02	United States
S_655_Y	S	655	SRR15116736	23525	C	T	0,99487	2021-07-02	United States
S_1027_I	S	1027	SRR15116736	24642	C	T	0,995989	2021-07-02	United States
S_1176_F	S	1176	SRR15116736	25088	G	T	0,995864	2021-07-02	United States
ORF3a_253_P	ORF3a	253	SRR15116736	26149	T	C	0,568864	2021-07-02	United States
ORF8_92_K	ORF8	92	SRR15116736	28167	G	A	0,85376	2021-07-02	United States
N_80_R	N	80	SRR15116736	28512	C	G	0,997038	2021-07-02	United States
ORF1ab_1306_S	ORF1ab	1306	SRR15116740	4181	G	T	0,999338	2021-07-02	United States
ORF1ab_2046_L	ORF1ab	2046	SRR15116740	6402	C	T	0,842144	2021-07-02	United States
ORF1ab_2125_Y	ORF1ab	2125	SRR15116740	6638	C	T	0,994212	2021-07-02	United States
ORF1ab_2287_S	ORF1ab	2287	SRR15116740	7124	C	T	0,999179	2021-07-02	United States
ORF1ab_2554_V	ORF1ab	2554	SRR15116740	7926	C	T	0,997213	2021-07-02	United States
ORF1ab_2930_L	ORF1ab	2930	SRR15116740	9053	G	T	0,996044	2021-07-02	United States
ORF1ab_3255_I	ORF1ab	3255	SRR15116740	10029	C	T	0,159735	2021-07-02	United States
ORF1ab_3646_A	ORF1ab	3646	SRR15116740	11201	A	G	0,963093	2021-07-02	United States
ORF1ab_183_V	ORF1ab	183	SRR15116740	14014	T	G	0,998352	2021-07-02	United States
ORF1ab_314_L	ORF1ab	314	SRR15116740	14408	C	T	0,384265	2021-07-02	United States
ORF1ab_662_S	ORF1ab	662	SRR15116740	15451	G	A	0,910917	2021-07-02	United States
ORF1ab_1000_L	ORF1ab	1000	SRR15116740	16466	C	T	0,999405	2021-07-02	United States
ORF1ab_1087_Y	ORF1ab	1087	SRR15116740	16726	C	T	0,998404	2021-07-02	United States
ORF1ab_1918_V	ORF1ab	1918	SRR15116740	19220	C	T	0,999197	2021-07-02	United States
S_19_R	S	19	SRR15116740	21618	C	G	0,974803	2021-07-02	United States
S_142_D	S	142	SRR15116740	21987	G	A	1	2021-07-02	United States
S_156_NA	S	156	SRR15116740	22028	G	-AGTTCA	0,996188	2021-07-02	United States
S_452_R	S	452	SRR15116740	22917	T	G	0,998725	2021-07-02	United States
S_478_K	S	478	SRR15116740	22995	C	A	0,597455	2021-07-02	United States
S_614_G	S	614	SRR15116740	23403	A	G	0,999658	2021-07-02	United States
S_681_R	S	681	SRR15116740	23604	C	G	0,99885	2021-07-02	United States
S_950_N	S	950	SRR15116740	24410	G	A	0,999641	2021-07-02	United States
ORF3a_26_L	ORF3a	26	SRR15116740	25469	C	T	0,999366	2021-07-02	United States
M_82_T	M	82	SRR15116740	26767	T	C	0,990853	2021-07-02	United States
ORF7a_82_A	ORF7a	82	SRR15116740	27638	T	C	0,999281	2021-07-02	United States
ORF7a_120_I	ORF7a	120	SRR15116740	27752	C	T	0,99959	2021-07-02	United States
ORF7b_40_I	ORF7b	40	SRR15116740	27874	C	T	0,79167	2021-07-02	United States
ORF8_60_F	ORF8	60	SRR15116740	28073	G	T	0,266734	2021-07-02	United States
ORF8_118_NA	ORF8	118	SRR15116740	28247	A	-GATTTC	0,994096	2021-07-02	United States
N_63_G	N	63	SRR15116740	28461	A	G	0,999311	2021-07-02	United States
ORF1ab_184_C	ORF1ab	184	SRR15116744	815	C	T	0,0640716	2021-07-03	United States
ORF1ab_1001_I	ORF1ab	1001	SRR15116744	3267	C	T	0,99863	2021-07-03	United States
ORF1ab_1586_I	ORF1ab	1586	SRR15116744	5023	G	A	0,998355	2021-07-03	United States
ORF1ab_1708_D	ORF1ab	1708	SRR15116744	5388	C	A	0,998722	2021-07-03	United States
ORF1ab_2230_T	ORF1ab	2230	SRR15116744	6954	T	C	0,998593	2021-07-03	United States
ORF1ab_3674_NA	ORF1ab	3674	SRR15116744	11287	G	-TCTGGTTTT	0,994055	2021-07-03	United States
ORF1ab_314_L	ORF1ab	314	SRR15116744	14408	C	T	0,136704	2021-07-03	United States
ORF1ab_1383_R	ORF1ab	1383	SRR15116744	17615	A	G	0,997945	2021-07-03	United States
ORF1ab_2499_N	ORF1ab	2499	SRR15116744	20962	G	A	0,995971	2021-07-03	United States
S_68_NA	S	68	SRR15116744	21764	A	-TACATG	0,989161	2021-07-03	United States
S_143_NA	S	143	SRR15116744	21990	T	-TTA	0,99227	2021-07-03	United States
S_490_S	S	490	SRR15116744	23031	T	C	0,9991	2021-07-03	United States
S_501_Y	S	501	SRR15116744	23063	A	T	0,998919	2021-07-03	United States
S_570_D	S	570	SRR15116744	23271	C	A	0,917292	2021-07-03	United States
S_614_G	S	614	SRR15116744	23403	A	G	0,999373	2021-07-03	United States
S_681_H	S	681	SRR15116744	23604	C	A	0,998495	2021-07-03	United States
S_716_I	S	716	SRR15116744	23709	C	T	0,998675	2021-07-03	United States
S_982_A	S	982	SRR15116744	24506	T	G	0,997573	2021-07-03	United States
S_1118_H	S	1118	SRR15116744	24914	G	C	0,999144	2021-07-03	United States
M_70_L	M	70	SRR15116744	26730	G	C	0,265501	2021-07-03	United States
ORF8_27_*	ORF8	27	SRR15116744	27972	C	T	0,999216	2021-07-03	United States
ORF8_52_I	ORF8	52	SRR15116744	28048	G	T	0,999446	2021-07-03	United States
ORF8_73_C	ORF8	73	SRR15116744	28111	A	G	0,90176	2021-07-03	United States
N_1_L	N	1	SRR15116744	28274	A	T	0,246875	2021-07-03	United States
N_3_H	N	3	SRR15116744	28280	G	C	0,998879	2021-07-03	United States
N_3_V	N	3	SRR15116744	28281	A	T	0,999177	2021-07-03	United States
N_3_E	N	3	SRR15116744	28282	T	A	0,999275	2021-07-03	United States
ORF1ab_711_A	ORF1ab	711	SRR15116745	2396	A	G	0,761156	2021-07-02	United States
ORF1ab_724_S	ORF1ab	724	SRR15116745	2437	A	C	0,105734	2021-07-02	United States
ORF1ab_1306_S	ORF1ab	1306	SRR15116745	4181	G	T	0,998687	2021-07-02	United States
ORF1ab_2046_L	ORF1ab	2046	SRR15116745	6402	C	T	0,123241	2021-07-02	United States
ORF1ab_2287_S	ORF1ab	2287	SRR15116745	7124	C	T	0,999271	2021-07-02	United States
ORF1ab_2512_I	ORF1ab	2512	SRR15116745	7800	C	T	0,168126	2021-07-02	United States
ORF1ab_2930_L	ORF1ab	2930	SRR15116745	9053	G	T	0,998299	2021-07-02	United States
ORF1ab_3255_I	ORF1ab	3255	SRR15116745	10029	C	T	0,338638	2021-07-02	United States
ORF1ab_3419_G	ORF1ab	3419	SRR15116745	10520	T	G	0,128423	2021-07-02	United States
ORF1ab_3646_A	ORF1ab	3646	SRR15116745	11201	A	G	0,930274	2021-07-02	United States
ORF1ab_122_S	ORF1ab	122	SRR15116745	13832	T	C	0,995369	2021-07-02	United States
ORF1ab_314_L	ORF1ab	314	SRR15116745	14408	C	T	0,128099	2021-07-02	United States
ORF1ab_662_S	ORF1ab	662	SRR15116745	15451	G	A	0,711495	2021-07-02	United States
ORF1ab_1000_L	ORF1ab	1000	SRR15116745	16466	C	T	0,999497	2021-07-02	United States
ORF1ab_1918_V	ORF1ab	1918	SRR15116745	19220	C	T	0,999103	2021-07-02	United States
S_19_R	S	19	SRR15116745	21618	C	G	0,956707	2021-07-02	United States
S_95_I	S	95	SRR15116745	21846	C	T	1	2021-07-02	United States
S_142_D	S	142	SRR15116745	21987	G	A	0,99864	2021-07-02	United States
S_156_NA	S	156	SRR15116745	22028	G	-AGTTCA	0,989698	2021-07-02	United States
S_452_R	S	452	SRR15116745	22917	T	G	0,999548	2021-07-02	United States
S_478_K	S	478	SRR15116745	22995	C	A	0,97174	2021-07-02	United States
S_614_G	S	614	SRR15116745	23403	A	G	1	2021-07-02	United States
S_681_R	S	681	SRR15116745	23604	C	G	0,999112	2021-07-02	United States
S_950_N	S	950	SRR15116745	24410	G	A	0,999817	2021-07-02	United States
ORF3a_26_L	ORF3a	26	SRR15116745	25469	C	T	0,999338	2021-07-02	United States
M_82_T	M	82	SRR15116745	26767	T	C	0,991073	2021-07-02	United States
ORF6_46_V	ORF6	46	SRR15116745	27338	A	T	0,998683	2021-07-02	United States
ORF7a_82_A	ORF7a	82	SRR15116745	27638	T	C	0,9993	2021-07-02	United States
ORF7a_120_I	ORF7a	120	SRR15116745	27752	C	T	0,999765	2021-07-02	United States
ORF7b_40_I	ORF7b	40	SRR15116745	27874	C	T	0,408674	2021-07-02	United States
ORF8_118_NA	ORF8	118	SRR15116745	28247	A	-GATTTC	0,995397	2021-07-02	United States
ORF1ab_1306_S	ORF1ab	1306	SRR15116746	4181	G	T	0,998906	2021-06-30	United States
ORF1ab_2046_L	ORF1ab	2046	SRR15116746	6402	C	T	0,615992	2021-06-30	United States
ORF1ab_2287_S	ORF1ab	2287	SRR15116746	7124	C	T	0,998666	2021-06-30	United States
ORF1ab_2554_V	ORF1ab	2554	SRR15116746	7926	C	T	0,998435	2021-06-30	United States
ORF1ab_2930_L	ORF1ab	2930	SRR15116746	9053	G	T	0,997058	2021-06-30	United States
ORF1ab_3255_I	ORF1ab	3255	SRR15116746	10029	C	T	0,226634	2021-06-30	United States
ORF1ab_3646_A	ORF1ab	3646	SRR15116746	11201	A	G	0,970156	2021-06-30	United States
ORF1ab_183_V	ORF1ab	183	SRR15116746	14014	T	G	0,998532	2021-06-30	United States
ORF1ab_314_L	ORF1ab	314	SRR15116746	14408	C	T	0,277571	2021-06-30	United States
ORF1ab_662_S	ORF1ab	662	SRR15116746	15451	G	A	0,76334	2021-06-30	United States
ORF1ab_1000_L	ORF1ab	1000	SRR15116746	16466	C	T	0,998898	2021-06-30	United States
ORF1ab_1609_S	ORF1ab	1609	SRR15116746	18292	G	T	0,996397	2021-06-30	United States
ORF1ab_1918_V	ORF1ab	1918	SRR15116746	19220	C	T	0,998459	2021-06-30	United States
S_19_R	S	19	SRR15116746	21618	C	G	0,885772	2021-06-30	United States
S_142_D	S	142	SRR15116746	21987	G	A	0,99721	2021-06-30	United States
S_156_NA	S	156	SRR15116746	22028	G	-AGTTCA	0,995367	2021-06-30	United States
S_274_I	S	274	SRR15116746	22383	C	T	0,997449	2021-06-30	United States
S_452_R	S	452	SRR15116746	22917	T	G	0,998905	2021-06-30	United States
S_478_K	S	478	SRR15116746	22995	C	A	0,72455	2021-06-30	United States
S_614_G	S	614	SRR15116746	23403	A	G	0,999619	2021-06-30	United States
S_681_R	S	681	SRR15116746	23604	C	G	0,998551	2021-06-30	United States
S_950_N	S	950	SRR15116746	24410	G	A	0,999336	2021-06-30	United States
S_1078_T	S	1078	SRR15116746	24794	G	A	0,996544	2021-06-30	United States
S_1207_D	S	1207	SRR15116746	25183	G	T	0,063172	2021-06-30	United States
ORF3a_26_L	ORF3a	26	SRR15116746	25469	C	T	0,998634	2021-06-30	United States
M_82_T	M	82	SRR15116746	26767	T	C	0,993737	2021-06-30	United States
ORF7a_82_A	ORF7a	82	SRR15116746	27638	T	C	0,998888	2021-06-30	United States
ORF7a_120_I	ORF7a	120	SRR15116746	27752	C	T	0,999249	2021-06-30	United States
ORF7b_40_I	ORF7b	40	SRR15116746	27874	C	T	0,689986	2021-06-30	United States
ORF8_118_NA	ORF8	118	SRR15116746	28247	A	-GATTTC	0,996405	2021-06-30	United States
N_63_G	N	63	SRR15116746	28461	A	G	0,999391	2021-06-30	United States
N_203_M	N	203	SRR15116746	28881	G	T	0,999595	2021-06-30	United States
N_215_C	N	215	SRR15116746	28916	G	T	0,999277	2021-06-30	United States
ORF1ab_261_N	ORF1ab	261	SRR15116753	1048	G	T	0,994765	2021-07-02	United States
ORF1ab_1306_S	ORF1ab	1306	SRR15116753	4181	G	T	0,996753	2021-07-02	United States
ORF1ab_1678_I	ORF1ab	1678	SRR15116753	5298	C	T	0,996948	2021-07-02	United States
ORF1ab_2046_L	ORF1ab	2046	SRR15116753	6402	C	T	0,746229	2021-07-02	United States
ORF1ab_2287_S	ORF1ab	2287	SRR15116753	7124	C	T	0,998082	2021-07-02	United States
ORF1ab_2930_L	ORF1ab	2930	SRR15116753	9053	G	T	0,993107	2021-07-02	United States
ORF1ab_3255_I	ORF1ab	3255	SRR15116753	10029	C	T	0,174458	2021-07-02	United States
ORF1ab_3536_K	ORF1ab	3536	SRR15116753	10871	C	A	0,99366	2021-07-02	United States
ORF1ab_3646_A	ORF1ab	3646	SRR15116753	11201	A	G	0,946023	2021-07-02	United States
ORF1ab_314_L	ORF1ab	314	SRR15116753	14408	C	T	0,290538	2021-07-02	United States
ORF1ab_662_S	ORF1ab	662	SRR15116753	15451	G	A	0,836935	2021-07-02	United States
ORF1ab_1000_L	ORF1ab	1000	SRR15116753	16466	C	T	0,999155	2021-07-02	United States
ORF1ab_1918_V	ORF1ab	1918	SRR15116753	19220	C	T	0,997223	2021-07-02	United States
S_19_R	S	19	SRR15116753	21618	C	G	0,937284	2021-07-02	United States
S_142_D	S	142	SRR15116753	21987	G	A	0,998206	2021-07-02	United States
S_156_NA	S	156	SRR15116753	22028	G	-AGTTCA	0,995871	2021-07-02	United States
S_452_R	S	452	SRR15116753	22917	T	G	0,997547	2021-07-02	United States
S_478_K	S	478	SRR15116753	22995	C	A	0,675019	2021-07-02	United States
S_614_G	S	614	SRR15116753	23403	A	G	0,999635	2021-07-02	United States
S_681_R	S	681	SRR15116753	23604	C	G	0,998765	2021-07-02	United States
S_950_N	S	950	SRR15116753	24410	G	A	0,999099	2021-07-02	United States
ORF3a_26_L	ORF3a	26	SRR15116753	25469	C	T	0,998822	2021-07-02	United States
ORF3a_238_Y	ORF3a	238	SRR15116753	26104	G	T	0,996975	2021-07-02	United States
M_82_T	M	82	SRR15116753	26767	T	C	0,990341	2021-07-02	United States
ORF7a_82_A	ORF7a	82	SRR15116753	27638	T	C	0,998312	2021-07-02	United States
ORF7a_120_I	ORF7a	120	SRR15116753	27752	C	T	0,998616	2021-07-02	United States
ORF7b_40_I	ORF7b	40	SRR15116753	27874	C	T	0,689926	2021-07-02	United States
ORF8_118_NA	ORF8	118	SRR15116753	28247	A	-GATTTC	0,995577	2021-07-02	United States
ORF1ab_1001_I	ORF1ab	1001	SRR15116754	3267	C	T	0,998206	2021-07-02	United States
ORF1ab_1708_D	ORF1ab	1708	SRR15116754	5388	C	A	0,999187	2021-07-02	United States
ORF1ab_2230_T	ORF1ab	2230	SRR15116754	6954	T	C	0,998632	2021-07-02	United States
ORF1ab_3674_NA	ORF1ab	3674	SRR15116754	11287	G	-TCTGGTTTT	0,995829	2021-07-02	United States
ORF1ab_4031_I	ORF1ab	4031	SRR15116754	12357	C	T	0,99797	2021-07-02	United States
ORF1ab_4275_N	ORF1ab	4275	SRR15116754	13088	G	A	0,998723	2021-07-02	United States
ORF1ab_314_L	ORF1ab	314	SRR15116754	14408	C	T	0,336967	2021-07-02	United States
ORF1ab_1383_R	ORF1ab	1383	SRR15116754	17615	A	G	0,998594	2021-07-02	United States
S_68_NA	S	68	SRR15116754	21764	A	-TACATG	0,992241	2021-07-02	United States
S_143_NA	S	143	SRR15116754	21990	T	-TTA	0,991438	2021-07-02	United States
S_181_A	S	181	SRR15116754	22104	G	C	0,998574	2021-07-02	United States
S_501_Y	S	501	SRR15116754	23063	A	T	0,999033	2021-07-02	United States
S_570_D	S	570	SRR15116754	23271	C	A	0,751608	2021-07-02	United States
S_614_G	S	614	SRR15116754	23403	A	G	0,999609	2021-07-02	United States
S_681_H	S	681	SRR15116754	23604	C	A	0,998951	2021-07-02	United States
S_716_I	S	716	SRR15116754	23709	C	T	0,998393	2021-07-02	United States
S_982_A	S	982	SRR15116754	24506	T	G	0,997805	2021-07-02	United States
S_1118_H	S	1118	SRR15116754	24914	G	C	0,999353	2021-07-02	United States
M_70_L	M	70	SRR15116754	26730	G	C	0,182072	2021-07-02	United States
M_87_F	M	87	SRR15116754	26781	C	T	0,998565	2021-07-02	United States
ORF8_27_*	ORF8	27	SRR15116754	27972	C	T	0,999422	2021-07-02	United States
ORF8_52_I	ORF8	52	SRR15116754	28048	G	T	0,99951	2021-07-02	United States
ORF8_73_C	ORF8	73	SRR15116754	28111	A	G	0,896236	2021-07-02	United States
N_1_L	N	1	SRR15116754	28274	A	T	0,290123	2021-07-02	United States
N_3_H	N	3	SRR15116754	28280	G	C	0,998561	2021-07-02	United States
N_3_V	N	3	SRR15116754	28281	A	T	0,999021	2021-07-02	United States
N_3_E	N	3	SRR15116754	28282	T	A	0,999033	2021-07-02	United States
N_126_NA	N	126	SRR15116754	28651	C	-A	0,0704819	2021-07-02	United States
N_142_NA	N	142	SRR15116754	28698	C	-A	0,117365	2021-07-02	United States
ORF1ab_309_L	ORF1ab	309	SRR15116760	1191	C	T	0,778277	2021-07-02	United States
ORF1ab_538_A	ORF1ab	538	SRR15116760	1877	T	G	0,997948	2021-07-02	United States
ORF1ab_1640_L	ORF1ab	1640	SRR15116760	5184	C	T	0,915271	2021-07-02	United States
ORF1ab_3209_V	ORF1ab	3209	SRR15116760	9891	C	T	0,998886	2021-07-02	United States
ORF1ab_3603_NA	ORF1ab	3603	SRR15116760	11074	C	+T	0,0751701	2021-07-02	United States
ORF1ab_3606_NA	ORF1ab	3606	SRR15116760	11082	T	-G	0,117143	2021-07-02	United States
ORF1ab_3606_F	ORF1ab	3606	SRR15116760	11083	G	T	0,99837	2021-07-02	United States
ORF1ab_3662_H	ORF1ab	3662	SRR15116760	11250	G	A	0,999182	2021-07-02	United States
ORF1ab_3718_A	ORF1ab	3718	SRR15116760	11418	T	C	0,999147	2021-07-02	United States
ORF1ab_314_L	ORF1ab	314	SRR15116760	14408	C	T	0,322013	2021-07-02	United States
ORF1ab_662_S	ORF1ab	662	SRR15116760	15451	G	A	0,841954	2021-07-02	United States
ORF1ab_1000_L	ORF1ab	1000	SRR15116760	16466	C	T	0,999447	2021-07-02	United States
ORF1ab_1570_L	ORF1ab	1570	SRR15116760	18176	C	T	0,998584	2021-07-02	United States
ORF1ab_1898_F	ORF1ab	1898	SRR15116760	19160	C	T	0,99906	2021-07-02	United States
ORF1ab_2417_I	ORF1ab	2417	SRR15116760	20718	G	T	0,99867	2021-07-02	United States
S_19_R	S	19	SRR15116760	21618	C	G	0,932168	2021-07-02	United States
S_142_D	S	142	SRR15116760	21987	G	A	0,999807	2021-07-02	United States
S_156_NA	S	156	SRR15116760	22028	G	-AGTTCA	0,996884	2021-07-02	United States
S_452_R	S	452	SRR15116760	22917	T	G	0,999297	2021-07-02	United States
S_478_K	S	478	SRR15116760	22995	C	A	0,699838	2021-07-02	United States
S_614_G	S	614	SRR15116760	23403	A	G	0,999423	2021-07-02	United States
S_681_R	S	681	SRR15116760	23604	C	G	0,998803	2021-07-02	United States
S_950_N	S	950	SRR15116760	24410	G	A	0,999579	2021-07-02	United States
ORF3a_26_L	ORF3a	26	SRR15116760	25469	C	T	0,999476	2021-07-02	United States
M_82_T	M	82	SRR15116760	26767	T	C	0,990732	2021-07-02	United States
ORF7a_82_A	ORF7a	82	SRR15116760	27638	T	C	0,999334	2021-07-02	United States
ORF7a_116_F	ORF7a	116	SRR15116760	27739	C	T	0,998943	2021-07-02	United States
ORF7a_120_I	ORF7a	120	SRR15116760	27752	C	T	0,999392	2021-07-02	United States
ORF8_118_NA	ORF8	118	SRR15116760	28247	A	-GATTTC	0,995028	2021-07-02	United States
ORF1ab_309_L	ORF1ab	309	SRR15116767	1191	C	T	0,81263	2021-07-03	United States
ORF1ab_1640_L	ORF1ab	1640	SRR15116767	5184	C	T	0,946768	2021-07-03	United States
ORF1ab_2069_I	ORF1ab	2069	SRR15116767	6471	C	T	0,746865	2021-07-03	United States
ORF1ab_3209_V	ORF1ab	3209	SRR15116767	9891	C	T	0,998351	2021-07-03	United States
ORF1ab_3718_A	ORF1ab	3718	SRR15116767	11418	T	C	0,999068	2021-07-03	United States
ORF1ab_314_L	ORF1ab	314	SRR15116767	14408	C	T	0,497619	2021-07-03	United States
ORF1ab_662_S	ORF1ab	662	SRR15116767	15451	G	A	0,841212	2021-07-03	United States
ORF1ab_1000_L	ORF1ab	1000	SRR15116767	16466	C	T	0,999183	2021-07-03	United States
ORF1ab_1570_L	ORF1ab	1570	SRR15116767	18176	C	T	0,999036	2021-07-03	United States
ORF1ab_1898_F	ORF1ab	1898	SRR15116767	19160	C	T	0,998663	2021-07-03	United States
S_19_R	S	19	SRR15116767	21618	C	G	0,955499	2021-07-03	United States
S_142_D	S	142	SRR15116767	21987	G	A	1	2021-07-03	United States
S_156_NA	S	156	SRR15116767	22028	G	-AGTTCA	0,996235	2021-07-03	United States
S_452_R	S	452	SRR15116767	22917	T	G	0,999129	2021-07-03	United States
S_478_K	S	478	SRR15116767	22995	C	A	0,761719	2021-07-03	United States
S_614_G	S	614	SRR15116767	23403	A	G	0,999887	2021-07-03	United States
S_681_R	S	681	SRR15116767	23604	C	G	0,999706	2021-07-03	United States
S_950_N	S	950	SRR15116767	24410	G	A	0,999619	2021-07-03	United States
ORF3a_26_L	ORF3a	26	SRR15116767	25469	C	T	0,999501	2021-07-03	United States
M_82_T	M	82	SRR15116767	26767	T	C	0,99275	2021-07-03	United States
ORF7a_82_A	ORF7a	82	SRR15116767	27638	T	C	0,999067	2021-07-03	United States
ORF7a_116_F	ORF7a	116	SRR15116767	27739	C	T	0,999396	2021-07-03	United States
ORF7a_120_I	ORF7a	120	SRR15116767	27752	C	T	0,999663	2021-07-03	United States
ORF8_118_NA	ORF8	118	SRR15116767	28247	A	-GATTTC	0,995133	2021-07-03	United States
ORF1ab_1146_T	ORF1ab	1146	SRR15116781	3701	G	A	0,985345	2021-07-01	United States
ORF1ab_1640_L	ORF1ab	1640	SRR15116781	5184	C	T	0,938133	2021-07-01	United States
ORF1ab_1889_Y	ORF1ab	1889	SRR15116781	5931	G	A	0,985839	2021-07-01	United States
ORF1ab_3209_V	ORF1ab	3209	SRR15116781	9891	C	T	0,989839	2021-07-01	United States
ORF1ab_3718_A	ORF1ab	3718	SRR15116781	11418	T	C	0,990546	2021-07-01	United States
ORF1ab_3750_I	ORF1ab	3750	SRR15116781	11514	C	T	0,972349	2021-07-01	United States
ORF1ab_314_L	ORF1ab	314	SRR15116781	14408	C	T	0,237087	2021-07-01	United States
ORF1ab_662_S	ORF1ab	662	SRR15116781	15451	G	A	0,748985	2021-07-01	United States
ORF1ab_1000_L	ORF1ab	1000	SRR15116781	16466	C	T	0,998914	2021-07-01	United States
ORF1ab_1290_I	ORF1ab	1290	SRR15116781	17336	C	T	0,13236	2021-07-01	United States
S_19_R	S	19	SRR15116781	21618	C	G	0,935464	2021-07-01	United States
S_70_F	S	70	SRR15116781	21770	G	T	0,992311	2021-07-01	United States
S_142_D	S	142	SRR15116781	21987	G	A	1	2021-07-01	United States
S_156_NA	S	156	SRR15116781	22028	G	-AGTTCA	0,998636	2021-07-01	United States
S_222_V	S	222	SRR15116781	22227	C	T	0,990826	2021-07-01	United States
S_417_N	S	417	SRR15116781	22813	G	T	0,990991	2021-07-01	United States
S_452_R	S	452	SRR15116781	22917	T	G	0,997694	2021-07-01	United States
S_478_K	S	478	SRR15116781	22995	C	A	0,875922	2021-07-01	United States
S_614_G	S	614	SRR15116781	23403	A	G	0,998783	2021-07-01	United States
S_681_R	S	681	SRR15116781	23604	C	G	0,998346	2021-07-01	United States
S_950_N	S	950	SRR15116781	24410	G	A	0,999089	2021-07-01	United States
ORF3a_26_L	ORF3a	26	SRR15116781	25469	C	T	0,998167	2021-07-01	United States
ORF3a_268_M	ORF3a	268	SRR15116781	26195	C	T	0,985128	2021-07-01	United States
M_82_T	M	82	SRR15116781	26767	T	C	0,990604	2021-07-01	United States
ORF7a_82_A	ORF7a	82	SRR15116781	27638	T	C	0,997472	2021-07-01	United States
ORF7a_120_I	ORF7a	120	SRR15116781	27752	C	T	0,996217	2021-07-01	United States
ORF8_118_NA	ORF8	118	SRR15116781	28247	A	-GATTTC	0,996244	2021-07-01	United States
N_63_G	N	63	SRR15116781	28461	A	G	0,997291	2021-07-01	United States
N_203_M	N	203	SRR15116781	28881	G	T	0,996288	2021-07-01	United States
N_377_Y	N	377	SRR15116781	29402	G	T	0,998216	2021-07-01	United States
ORF1ab_1146_T	ORF1ab	1146	SRR15116786	3701	G	A	0,991379	2021-07-01	United States
ORF1ab_1640_L	ORF1ab	1640	SRR15116786	5184	C	T	0,913486	2021-07-01	United States
ORF1ab_2604_A	ORF1ab	2604	SRR15116786	8076	T	C	0,9924	2021-07-01	United States
ORF1ab_3209_V	ORF1ab	3209	SRR15116786	9891	C	T	0,99366	2021-07-01	United States
ORF1ab_3718_A	ORF1ab	3718	SRR15116786	11418	T	C	0,993748	2021-07-01	United States
ORF1ab_3750_I	ORF1ab	3750	SRR15116786	11514	C	T	0,982288	2021-07-01	United States
ORF1ab_314_L	ORF1ab	314	SRR15116786	14408	C	T	0,216701	2021-07-01	United States
ORF1ab_662_S	ORF1ab	662	SRR15116786	15451	G	A	0,767657	2021-07-01	United States
ORF1ab_1000_L	ORF1ab	1000	SRR15116786	16466	C	T	0,998636	2021-07-01	United States
ORF1ab_1290_I	ORF1ab	1290	SRR15116786	17336	C	T	0,192601	2021-07-01	United States
ORF1ab_1789_S	ORF1ab	1789	SRR15116786	18832	G	A	0,991657	2021-07-01	United States
S_19_R	S	19	SRR15116786	21618	C	G	0,878003	2021-07-01	United States
S_70_F	S	70	SRR15116786	21770	G	T	0,990565	2021-07-01	United States
S_142_D	S	142	SRR15116786	21987	G	A	0,995376	2021-07-01	United States
S_156_NA	S	156	SRR15116786	22028	G	-AGTTCA	0,994193	2021-07-01	United States
S_219_S	S	219	SRR15116786	22217	G	A	0,990909	2021-07-01	United States
S_222_V	S	222	SRR15116786	22227	C	T	0,991031	2021-07-01	United States
S_417_N	S	417	SRR15116786	22813	G	T	0,989848	2021-07-01	United States
S_452_R	S	452	SRR15116786	22917	T	G	0,998014	2021-07-01	United States
S_478_K	S	478	SRR15116786	22995	C	A	0,70014	2021-07-01	United States
S_614_G	S	614	SRR15116786	23403	A	G	1	2021-07-01	United States
S_681_R	S	681	SRR15116786	23604	C	G	0,998966	2021-07-01	United States
S_950_N	S	950	SRR15116786	24410	G	A	0,998888	2021-07-01	United States
ORF3a_26_L	ORF3a	26	SRR15116786	25469	C	T	0,997901	2021-07-01	United States
ORF3a_85_F	ORF3a	85	SRR15116786	25647	G	T	0,988283	2021-07-01	United States
M_82_T	M	82	SRR15116786	26767	T	C	0,990837	2021-07-01	United States
ORF7a_82_A	ORF7a	82	SRR15116786	27638	T	C	1	2021-07-01	United States
ORF7a_120_I	ORF7a	120	SRR15116786	27752	C	T	0,997971	2021-07-01	United States
ORF8_118_NA	ORF8	118	SRR15116786	28247	A	-GATTTC	0,99547	2021-07-01	United States
N_63_G	N	63	SRR15116786	28461	A	G	0,999608	2021-07-01	United States
N_203_M	N	203	SRR15116786	28881	G	T	0,999098	2021-07-01	United States
N_377_Y	N	377	SRR15116786	29402	G	T	0,998804	2021-07-01	United States
ORF1ab_82_NA	ORF1ab	82	SRR15116789	509	G	-GTCAT	0,0936819	2021-07-02	United States
ORF1ab_83_NA	ORF1ab	83	SRR15116789	514	T	-GTTATG	0,884532	2021-07-02	United States
ORF1ab_1640_L	ORF1ab	1640	SRR15116789	5184	C	T	0,937008	2021-07-02	United States
ORF1ab_1840_I	ORF1ab	1840	SRR15116789	5784	C	T	0,997046	2021-07-02	United States
ORF1ab_3209_V	ORF1ab	3209	SRR15116789	9891	C	T	0,997778	2021-07-02	United States
ORF1ab_3718_A	ORF1ab	3718	SRR15116789	11418	T	C	0,996918	2021-07-02	United States
ORF1ab_3750_I	ORF1ab	3750	SRR15116789	11514	C	T	0,981918	2021-07-02	United States
ORF1ab_314_L	ORF1ab	314	SRR15116789	14408	C	T	0,227865	2021-07-02	United States
ORF1ab_662_S	ORF1ab	662	SRR15116789	15451	G	A	0,736523	2021-07-02	United States
ORF1ab_1000_L	ORF1ab	1000	SRR15116789	16466	C	T	0,99943	2021-07-02	United States
S_19_R	S	19	SRR15116789	21618	C	G	0,901451	2021-07-02	United States
S_142_D	S	142	SRR15116789	21987	G	A	1	2021-07-02	United States
S_156_NA	S	156	SRR15116789	22028	G	-AGTTCA	0,994975	2021-07-02	United States
S_452_R	S	452	SRR15116789	22917	T	G	0,997167	2021-07-02	United States
S_478_K	S	478	SRR15116789	22995	C	A	0,767699	2021-07-02	United States
S_614_G	S	614	SRR15116789	23403	A	G	1	2021-07-02	United States
S_681_R	S	681	SRR15116789	23604	C	G	0,997696	2021-07-02	United States
S_697_I	S	697	SRR15116789	23653	G	T	0,290236	2021-07-02	United States
S_950_N	S	950	SRR15116789	24410	G	A	1	2021-07-02	United States
S_1191_N	S	1191	SRR15116789	25135	G	T	0,996342	2021-07-02	United States
ORF3a_26_L	ORF3a	26	SRR15116789	25469	C	T	0,998757	2021-07-02	United States
ORF3a_100_V	ORF3a	100	SRR15116789	25691	G	T	0,564289	2021-07-02	United States
M_82_T	M	82	SRR15116789	26767	T	C	0,98615	2021-07-02	United States
ORF7a_82_A	ORF7a	82	SRR15116789	27638	T	C	1	2021-07-02	United States
ORF7a_120_I	ORF7a	120	SRR15116789	27752	C	T	1	2021-07-02	United States
ORF7b_42_Y	ORF7b	42	SRR15116789	27879	C	T	0,733813	2021-07-02	United States
ORF8_118_NA	ORF8	118	SRR15116789	28247	A	-GATTTC	0,993894	2021-07-02	United States
N_63_G	N	63	SRR15116789	28461	A	G	0,999137	2021-07-02	United States
N_203_M	N	203	SRR15116789	28881	G	T	0,999064	2021-07-02	United States
N_377_Y	N	377	SRR15116789	29402	G	T	1	2021-07-02	United States
ORF1ab_1306_S	ORF1ab	1306	SRR15116794	4181	G	T	0,999348	2021-07-02	United States
ORF1ab_2046_L	ORF1ab	2046	SRR15116794	6402	C	T	0,842344	2021-07-02	United States
ORF1ab_2287_S	ORF1ab	2287	SRR15116794	7124	C	T	0,998838	2021-07-02	United States
ORF1ab_2930_L	ORF1ab	2930	SRR15116794	9053	G	T	0,993812	2021-07-02	United States
ORF1ab_3255_I	ORF1ab	3255	SRR15116794	10029	C	T	0,122399	2021-07-02	United States
ORF1ab_3646_A	ORF1ab	3646	SRR15116794	11201	A	G	0,964096	2021-07-02	United States
ORF1ab_314_L	ORF1ab	314	SRR15116794	14408	C	T	0,327921	2021-07-02	United States
ORF1ab_662_S	ORF1ab	662	SRR15116794	15451	G	A	0,847776	2021-07-02	United States
ORF1ab_1000_L	ORF1ab	1000	SRR15116794	16466	C	T	0,999267	2021-07-02	United States
ORF1ab_1257_V	ORF1ab	1257	SRR15116794	17236	A	G	0,995957	2021-07-02	United States
ORF1ab_1918_V	ORF1ab	1918	SRR15116794	19220	C	T	0,999004	2021-07-02	United States
S_19_R	S	19	SRR15116794	21618	C	G	0,90862	2021-07-02	United States
S_142_D	S	142	SRR15116794	21987	G	A	1	2021-07-02	United States
S_156_NA	S	156	SRR15116794	22028	G	-AGTTCA	0,99787	2021-07-02	United States
S_452_R	S	452	SRR15116794	22917	T	G	0,995828	2021-07-02	United States
S_478_K	S	478	SRR15116794	22995	C	A	0,71076	2021-07-02	United States
S_614_G	S	614	SRR15116794	23403	A	G	1	2021-07-02	United States
S_681_R	S	681	SRR15116794	23604	C	G	0,999198	2021-07-02	United States
S_950_N	S	950	SRR15116794	24410	G	A	0,999727	2021-07-02	United States
ORF3a_26_L	ORF3a	26	SRR15116794	25469	C	T	0,999324	2021-07-02	United States
ORF3a_104_S	ORF3a	104	SRR15116794	25702	C	T	0,996434	2021-07-02	United States
M_82_T	M	82	SRR15116794	26767	T	C	0,991835	2021-07-02	United States
ORF7a_82_A	ORF7a	82	SRR15116794	27638	T	C	0,99688	2021-07-02	United States
ORF7a_120_I	ORF7a	120	SRR15116794	27752	C	T	0,999251	2021-07-02	United States
ORF7b_40_I	ORF7b	40	SRR15116794	27874	C	T	0,730769	2021-07-02	United States
ORF8_118_NA	ORF8	118	SRR15116794	28247	A	-GATTTC	0,994681	2021-07-02	United States
N_63_G	N	63	SRR15116794	28461	A	G	0,999544	2021-07-02	United States
N_203_M	N	203	SRR15116794	28881	G	T	0,998226	2021-07-02	United States
N_208_S	N	208	SRR15116794	28895	G	T	0,992593	2021-07-02	United States
N_215_C	N	215	SRR15116794	28916	G	T	0,996663	2021-07-02	United States
N_377_Y	N	377	SRR15116794	29402	G	T	0,998493	2021-07-02	United States
ORF1ab_1146_T	ORF1ab	1146	SRR15116795	3701	G	A	0,994478	2021-07-01	United States
ORF1ab_1640_L	ORF1ab	1640	SRR15116795	5184	C	T	0,955263	2021-07-01	United States
ORF1ab_2604_A	ORF1ab	2604	SRR15116795	8076	T	C	0,992271	2021-07-01	United States
ORF1ab_3209_V	ORF1ab	3209	SRR15116795	9891	C	T	0,995158	2021-07-01	United States
ORF1ab_3718_A	ORF1ab	3718	SRR15116795	11418	T	C	0,994812	2021-07-01	United States
ORF1ab_3750_I	ORF1ab	3750	SRR15116795	11514	C	T	0,983464	2021-07-01	United States
ORF1ab_314_L	ORF1ab	314	SRR15116795	14408	C	T	0,263235	2021-07-01	United States
ORF1ab_662_S	ORF1ab	662	SRR15116795	15451	G	A	0,794173	2021-07-01	United States
ORF1ab_1000_L	ORF1ab	1000	SRR15116795	16466	C	T	0,99918	2021-07-01	United States
ORF1ab_1290_I	ORF1ab	1290	SRR15116795	17336	C	T	0,163155	2021-07-01	United States
ORF1ab_1789_S	ORF1ab	1789	SRR15116795	18832	G	A	0,992282	2021-07-01	United States
S_19_R	S	19	SRR15116795	21618	C	G	0,9	2021-07-01	United States
S_70_F	S	70	SRR15116795	21770	G	T	0,989895	2021-07-01	United States
S_142_D	S	142	SRR15116795	21987	G	A	0,99768	2021-07-01	United States
S_156_NA	S	156	SRR15116795	22028	G	-AGTTCA	0,997669	2021-07-01	United States
S_219_S	S	219	SRR15116795	22217	G	A	0,979866	2021-07-01	United States
S_222_V	S	222	SRR15116795	22227	C	T	0,986667	2021-07-01	United States
S_417_N	S	417	SRR15116795	22813	G	T	0,970297	2021-07-01	United States
S_452_R	S	452	SRR15116795	22917	T	G	1	2021-07-01	United States
S_478_K	S	478	SRR15116795	22995	C	A	0,82016	2021-07-01	United States
S_614_G	S	614	SRR15116795	23403	A	G	0,99773	2021-07-01	United States
S_681_R	S	681	SRR15116795	23604	C	G	0,998769	2021-07-01	United States
S_950_N	S	950	SRR15116795	24410	G	A	0,998981	2021-07-01	United States
ORF3a_26_L	ORF3a	26	SRR15116795	25469	C	T	0,998704	2021-07-01	United States
ORF3a_85_F	ORF3a	85	SRR15116795	25647	G	T	0,987798	2021-07-01	United States
M_82_T	M	82	SRR15116795	26767	T	C	0,992718	2021-07-01	United States
ORF7a_82_A	ORF7a	82	SRR15116795	27638	T	C	1	2021-07-01	United States
ORF7a_120_I	ORF7a	120	SRR15116795	27752	C	T	1	2021-07-01	United States
ORF8_118_NA	ORF8	118	SRR15116795	28247	A	-GATTTC	0,994793	2021-07-01	United States
N_63_G	N	63	SRR15116795	28461	A	G	0,999105	2021-07-01	United States
N_203_M	N	203	SRR15116795	28881	G	T	0,998127	2021-07-01	United States
N_377_Y	N	377	SRR15116795	29402	G	T	0,997797	2021-07-01	United States
ORF1ab_1306_S	ORF1ab	1306	SRR15116799	4181	G	T	0,998117	2021-07-02	United States
ORF1ab_2046_L	ORF1ab	2046	SRR15116799	6402	C	T	0,388084	2021-07-02	United States
ORF1ab_2287_S	ORF1ab	2287	SRR15116799	7124	C	T	0,995531	2021-07-02	United States
ORF1ab_2930_L	ORF1ab	2930	SRR15116799	9053	G	T	0,992857	2021-07-02	United States
ORF1ab_3255_I	ORF1ab	3255	SRR15116799	10029	C	T	0,351767	2021-07-02	United States
ORF1ab_3646_A	ORF1ab	3646	SRR15116799	11201	A	G	0,922071	2021-07-02	United States
ORF1ab_314_L	ORF1ab	314	SRR15116799	14408	C	T	0,198975	2021-07-02	United States
ORF1ab_662_S	ORF1ab	662	SRR15116799	15451	G	A	0,8	2021-07-02	United States
ORF1ab_1000_L	ORF1ab	1000	SRR15116799	16466	C	T	0,999486	2021-07-02	United States
ORF1ab_1257_V	ORF1ab	1257	SRR15116799	17236	A	G	0,989737	2021-07-02	United States
ORF1ab_1918_V	ORF1ab	1918	SRR15116799	19220	C	T	0,997283	2021-07-02	United States
S_19_R	S	19	SRR15116799	21618	C	G	0,951923	2021-07-02	United States
S_452_R	S	452	SRR15116799	22917	T	G	0,996865	2021-07-02	United States
S_478_K	S	478	SRR15116799	22995	C	A	0,935103	2021-07-02	United States
S_614_G	S	614	SRR15116799	23403	A	G	1	2021-07-02	United States
S_681_R	S	681	SRR15116799	23604	C	G	0,997257	2021-07-02	United States
S_950_N	S	950	SRR15116799	24410	G	A	1	2021-07-02	United States
ORF3a_26_L	ORF3a	26	SRR15116799	25469	C	T	0,999099	2021-07-02	United States
ORF3a_104_S	ORF3a	104	SRR15116799	25702	C	T	0,973982	2021-07-02	United States
M_82_T	M	82	SRR15116799	26767	T	C	0,980263	2021-07-02	United States
ORF7a_82_A	ORF7a	82	SRR15116799	27638	T	C	0,994737	2021-07-02	United States
ORF7a_120_I	ORF7a	120	SRR15116799	27752	C	T	1	2021-07-02	United States
ORF7b_40_I	ORF7b	40	SRR15116799	27874	C	T	0,582353	2021-07-02	United States
ORF8_118_NA	ORF8	118	SRR15116799	28247	A	-GATTTC	0,994851	2021-07-02	United States
N_63_G	N	63	SRR15116799	28461	A	G	0,998599	2021-07-02	United States
N_203_M	N	203	SRR15116799	28881	G	T	0,997949	2021-07-02	United States
N_208_S	N	208	SRR15116799	28895	G	T	0,995327	2021-07-02	United States
N_215_C	N	215	SRR15116799	28916	G	T	0,998042	2021-07-02	United States
N_377_Y	N	377	SRR15116799	29402	G	T	0,99764	2021-07-02	United States
ORF1ab_1146_T	ORF1ab	1146	SRR15116801	3701	G	A	0,998397	2021-07-01	United States
ORF1ab_1640_L	ORF1ab	1640	SRR15116801	5184	C	T	0,965675	2021-07-01	United States
ORF1ab_2604_A	ORF1ab	2604	SRR15116801	8076	T	C	0,992628	2021-07-01	United States
ORF1ab_3209_V	ORF1ab	3209	SRR15116801	9891	C	T	0,995027	2021-07-01	United States
ORF1ab_3718_A	ORF1ab	3718	SRR15116801	11418	T	C	0,997911	2021-07-01	United States
ORF1ab_3750_I	ORF1ab	3750	SRR15116801	11514	C	T	0,978541	2021-07-01	United States
ORF1ab_314_L	ORF1ab	314	SRR15116801	14408	C	T	0,259542	2021-07-01	United States
ORF1ab_662_S	ORF1ab	662	SRR15116801	15451	G	A	0,79971	2021-07-01	United States
ORF1ab_1000_L	ORF1ab	1000	SRR15116801	16466	C	T	0,999344	2021-07-01	United States
ORF1ab_1290_I	ORF1ab	1290	SRR15116801	17336	C	T	0,155794	2021-07-01	United States
ORF1ab_1789_S	ORF1ab	1789	SRR15116801	18832	G	A	0,992715	2021-07-01	United States
S_19_R	S	19	SRR15116801	21618	C	G	0,913885	2021-07-01	United States
S_70_F	S	70	SRR15116801	21770	G	T	0,993247	2021-07-01	United States
S_142_D	S	142	SRR15116801	21987	G	A	1	2021-07-01	United States
S_156_NA	S	156	SRR15116801	22028	G	-AGTTCA	1	2021-07-01	United States
S_222_V	S	222	SRR15116801	22227	C	T	1	2021-07-01	United States
S_417_N	S	417	SRR15116801	22813	G	T	0,961538	2021-07-01	United States
S_452_R	S	452	SRR15116801	22917	T	G	1	2021-07-01	United States
S_478_K	S	478	SRR15116801	22995	C	A	0,772783	2021-07-01	United States
S_614_G	S	614	SRR15116801	23403	A	G	1	2021-07-01	United States
S_681_R	S	681	SRR15116801	23604	C	G	0,998512	2021-07-01	United States
S_950_N	S	950	SRR15116801	24410	G	A	0,999629	2021-07-01	United States
ORF3a_26_L	ORF3a	26	SRR15116801	25469	C	T	0,999588	2021-07-01	United States
ORF3a_85_F	ORF3a	85	SRR15116801	25647	G	T	0,99168	2021-07-01	United States
M_82_T	M	82	SRR15116801	26767	T	C	0,988796	2021-07-01	United States
ORF7a_82_A	ORF7a	82	SRR15116801	27638	T	C	1	2021-07-01	United States
ORF7a_120_I	ORF7a	120	SRR15116801	27752	C	T	1	2021-07-01	United States
ORF8_118_NA	ORF8	118	SRR15116801	28247	A	-GATTTC	0,994167	2021-07-01	United States
N_63_G	N	63	SRR15116801	28461	A	G	0,999068	2021-07-01	United States
N_203_M	N	203	SRR15116801	28881	G	T	0,99845	2021-07-01	United States
N_377_Y	N	377	SRR15116801	29402	G	T	0,999543	2021-07-01	United States
ORF1ab_1306_S	ORF1ab	1306	SRR15116809	4181	G	T	0,995626	2021-07-01	United States
ORF1ab_2046_L	ORF1ab	2046	SRR15116809	6402	C	T	0,688096	2021-07-01	United States
ORF1ab_2287_S	ORF1ab	2287	SRR15116809	7124	C	T	0,999384	2021-07-01	United States
ORF1ab_2930_L	ORF1ab	2930	SRR15116809	9053	G	T	0,996377	2021-07-01	United States
ORF1ab_3255_I	ORF1ab	3255	SRR15116809	10029	C	T	0,244908	2021-07-01	United States
ORF1ab_3646_A	ORF1ab	3646	SRR15116809	11201	A	G	0,959954	2021-07-01	United States
ORF1ab_314_L	ORF1ab	314	SRR15116809	14408	C	T	0,221571	2021-07-01	United States
ORF1ab_662_S	ORF1ab	662	SRR15116809	15451	G	A	0,675419	2021-07-01	United States
ORF1ab_1000_L	ORF1ab	1000	SRR15116809	16466	C	T	0,999759	2021-07-01	United States
ORF1ab_1257_V	ORF1ab	1257	SRR15116809	17236	A	G	0,995885	2021-07-01	United States
ORF1ab_1918_V	ORF1ab	1918	SRR15116809	19220	C	T	0,998057	2021-07-01	United States
S_19_R	S	19	SRR15116809	21618	C	G	0,784761	2021-07-01	United States
S_142_D	S	142	SRR15116809	21987	G	A	1	2021-07-01	United States
S_156_NA	S	156	SRR15116809	22028	G	-AGTTCA	0,997712	2021-07-01	United States
S_452_R	S	452	SRR15116809	22917	T	G	0,998476	2021-07-01	United States
S_478_K	S	478	SRR15116809	22995	C	A	0,756155	2021-07-01	United States
S_614_G	S	614	SRR15116809	23403	A	G	0,998824	2021-07-01	United States
S_681_R	S	681	SRR15116809	23604	C	G	1	2021-07-01	United States
S_950_N	S	950	SRR15116809	24410	G	A	0,999457	2021-07-01	United States
ORF3a_26_L	ORF3a	26	SRR15116809	25469	C	T	0,998854	2021-07-01	United States
ORF3a_104_S	ORF3a	104	SRR15116809	25702	C	T	0,993901	2021-07-01	United States
M_82_T	M	82	SRR15116809	26767	T	C	0,996743	2021-07-01	United States
ORF7a_82_A	ORF7a	82	SRR15116809	27638	T	C	1	2021-07-01	United States
ORF7a_120_I	ORF7a	120	SRR15116809	27752	C	T	1	2021-07-01	United States
ORF7b_40_I	ORF7b	40	SRR15116809	27874	C	T	0,602243	2021-07-01	United States
ORF8_118_NA	ORF8	118	SRR15116809	28247	A	-GATTTC	0,99609	2021-07-01	United States
N_63_G	N	63	SRR15116809	28461	A	G	0,998923	2021-07-01	United States
N_203_M	N	203	SRR15116809	28881	G	T	1	2021-07-01	United States
N_208_S	N	208	SRR15116809	28895	G	T	0,989941	2021-07-01	United States
N_215_C	N	215	SRR15116809	28916	G	T	0,998843	2021-07-01	United States
N_377_Y	N	377	SRR15116809	29402	G	T	0,998933	2021-07-01	United States
ORF1ab_1306_S	ORF1ab	1306	SRR15116817	4181	G	T	0,995557	2021-07-01	United States
ORF1ab_2046_L	ORF1ab	2046	SRR15116817	6402	C	T	0,566787	2021-07-01	United States
ORF1ab_2287_S	ORF1ab	2287	SRR15116817	7124	C	T	0,996957	2021-07-01	United States
ORF1ab_2554_V	ORF1ab	2554	SRR15116817	7926	C	T	0,994723	2021-07-01	United States
ORF1ab_2930_L	ORF1ab	2930	SRR15116817	9053	G	T	0,987452	2021-07-01	United States
ORF1ab_3255_I	ORF1ab	3255	SRR15116817	10029	C	T	0,212522	2021-07-01	United States
ORF1ab_3646_A	ORF1ab	3646	SRR15116817	11201	A	G	0,943356	2021-07-01	United States
ORF1ab_3885_F	ORF1ab	3885	SRR15116817	11919	C	T	0,675776	2021-07-01	United States
ORF1ab_183_V	ORF1ab	183	SRR15116817	14014	T	G	0,995299	2021-07-01	United States
ORF1ab_314_L	ORF1ab	314	SRR15116817	14408	C	T	0,199173	2021-07-01	United States
ORF1ab_662_S	ORF1ab	662	SRR15116817	15451	G	A	0,752865	2021-07-01	United States
ORF1ab_1000_L	ORF1ab	1000	SRR15116817	16466	C	T	0,998942	2021-07-01	United States
ORF1ab_1918_V	ORF1ab	1918	SRR15116817	19220	C	T	0,996646	2021-07-01	United States
S_19_R	S	19	SRR15116817	21618	C	G	0,905597	2021-07-01	United States
S_142_D	S	142	SRR15116817	21987	G	A	0,998867	2021-07-01	United States
S_156_NA	S	156	SRR15116817	22028	G	-AGTTCA	0,99689	2021-07-01	United States
S_441_F	S	441	SRR15116817	22883	C	T	0,479997	2021-07-01	United States
S_452_R	S	452	SRR15116817	22917	T	G	0,998802	2021-07-01	United States
S_478_K	S	478	SRR15116817	22995	C	A	0,716983	2021-07-01	United States
S_614_G	S	614	SRR15116817	23403	A	G	0,99978	2021-07-01	United States
S_681_R	S	681	SRR15116817	23604	C	G	0,999148	2021-07-01	United States
S_950_N	S	950	SRR15116817	24410	G	A	0,999474	2021-07-01	United States
ORF3a_26_L	ORF3a	26	SRR15116817	25469	C	T	0,999103	2021-07-01	United States
M_82_T	M	82	SRR15116817	26767	T	C	0,992295	2021-07-01	United States
ORF7a_82_A	ORF7a	82	SRR15116817	27638	T	C	0,999103	2021-07-01	United States
ORF7a_120_I	ORF7a	120	SRR15116817	27752	C	T	0,999165	2021-07-01	United States
ORF7b_40_I	ORF7b	40	SRR15116817	27874	C	T	0,571287	2021-07-01	United States
ORF8_118_NA	ORF8	118	SRR15116817	28247	A	-GATTTC	0,996039	2021-07-01	United States
N_63_G	N	63	SRR15116817	28461	A	G	0,999403	2021-07-01	United States
N_138_S	N	138	SRR15116817	28685	G	T	0,0714248	2021-07-01	United States
N_203_M	N	203	SRR15116817	28881	G	T	0,999454	2021-07-01	United States
N_215_C	N	215	SRR15116817	28916	G	T	0,99842	2021-07-01	United States
ORF1ab_1228_G	ORF1ab	1228	SRR15116838	3948	A	G	0,997534	2021-07-01	United States
ORF1ab_1232_T	ORF1ab	1232	SRR15116838	3960	T	C	0,99705	2021-07-01	United States
ORF1ab_1306_S	ORF1ab	1306	SRR15116838	4181	G	T	0,999016	2021-07-01	United States
ORF1ab_2046_L	ORF1ab	2046	SRR15116838	6402	C	T	0,742787	2021-07-01	United States
ORF1ab_2287_S	ORF1ab	2287	SRR15116838	7124	C	T	0,998683	2021-07-01	United States
ORF1ab_2930_L	ORF1ab	2930	SRR15116838	9053	G	T	0,997724	2021-07-01	United States
ORF1ab_3255_I	ORF1ab	3255	SRR15116838	10029	C	T	0,184059	2021-07-01	United States
ORF1ab_3646_A	ORF1ab	3646	SRR15116838	11201	A	G	0,956187	2021-07-01	United States
ORF1ab_3766_F	ORF1ab	3766	SRR15116838	11562	G	T	0,95527	2021-07-01	United States
ORF1ab_314_L	ORF1ab	314	SRR15116838	14408	C	T	0,250547	2021-07-01	United States
ORF1ab_662_S	ORF1ab	662	SRR15116838	15451	G	A	0,707451	2021-07-01	United States
ORF1ab_1000_L	ORF1ab	1000	SRR15116838	16466	C	T	0,999388	2021-07-01	United States
ORF1ab_1918_V	ORF1ab	1918	SRR15116838	19220	C	T	0,99908	2021-07-01	United States
S_19_R	S	19	SRR15116838	21618	C	G	0,812072	2021-07-01	United States
S_142_D	S	142	SRR15116838	21987	G	A	0,999348	2021-07-01	United States
S_156_NA	S	156	SRR15116838	22028	G	-AGTTCA	0,998908	2021-07-01	United States
S_452_R	S	452	SRR15116838	22917	T	G	0,998715	2021-07-01	United States
S_478_K	S	478	SRR15116838	22995	C	A	0,734317	2021-07-01	United States
S_614_G	S	614	SRR15116838	23403	A	G	0,999587	2021-07-01	United States
S_681_R	S	681	SRR15116838	23604	C	G	0,999342	2021-07-01	United States
S_950_N	S	950	SRR15116838	24410	G	A	0,999741	2021-07-01	United States
ORF3a_26_L	ORF3a	26	SRR15116838	25469	C	T	0,999384	2021-07-01	United States
ORF3a_239_Q	ORF3a	239	SRR15116838	26107	G	C	0,715843	2021-07-01	United States
M_82_T	M	82	SRR15116838	26767	T	C	0,993064	2021-07-01	United States
ORF7a_82_A	ORF7a	82	SRR15116838	27638	T	C	0,999212	2021-07-01	United States
ORF7a_120_I	ORF7a	120	SRR15116838	27752	C	T	0,999323	2021-07-01	United States
ORF7b_40_I	ORF7b	40	SRR15116838	27874	C	T	0,679903	2021-07-01	United States
ORF8_118_NA	ORF8	118	SRR15116838	28247	A	-GATTTC	0,996764	2021-07-01	United States
ORF1ab_1001_I	ORF1ab	1001	SRR15116845	3267	C	T	0,994089	2021-07-03	United States
ORF1ab_1586_I	ORF1ab	1586	SRR15116845	5023	G	A	0,987421	2021-07-03	United States
ORF1ab_1708_D	ORF1ab	1708	SRR15116845	5388	C	A	1	2021-07-03	United States
ORF1ab_2230_T	ORF1ab	2230	SRR15116845	6954	T	C	0,995349	2021-07-03	United States
ORF1ab_3674_NA	ORF1ab	3674	SRR15116845	11287	G	-TCTGGTTTT	0,992057	2021-07-03	United States
ORF1ab_314_L	ORF1ab	314	SRR15116845	14408	C	T	0,258503	2021-07-03	United States
ORF1ab_1383_R	ORF1ab	1383	SRR15116845	17615	A	G	0,996473	2021-07-03	United States
ORF1ab_2499_N	ORF1ab	2499	SRR15116845	20962	G	A	0,98664	2021-07-03	United States
S_68_NA	S	68	SRR15116845	21764	A	-TACATG	0,983794	2021-07-03	United States
S_143_NA	S	143	SRR15116845	21990	T	-TTA	1	2021-07-03	United States
S_490_S	S	490	SRR15116845	23031	T	C	1	2021-07-03	United States
S_501_Y	S	501	SRR15116845	23063	A	T	1	2021-07-03	United States
S_570_D	S	570	SRR15116845	23271	C	A	0,820707	2021-07-03	United States
S_614_G	S	614	SRR15116845	23403	A	G	1	2021-07-03	United States
S_681_H	S	681	SRR15116845	23604	C	A	0,994429	2021-07-03	United States
S_716_I	S	716	SRR15116845	23709	C	T	0,99563	2021-07-03	United States
S_982_A	S	982	SRR15116845	24506	T	G	0,990604	2021-07-03	United States
S_1118_H	S	1118	SRR15116845	24914	G	C	1	2021-07-03	United States
M_70_L	M	70	SRR15116845	26730	G	C	0,240809	2021-07-03	United States
ORF8_27_*	ORF8	27	SRR15116845	27972	C	T	0,993069	2021-07-03	United States
ORF8_52_I	ORF8	52	SRR15116845	28048	G	T	0,993213	2021-07-03	United States
ORF8_73_C	ORF8	73	SRR15116845	28111	A	G	0,872935	2021-07-03	United States
N_3_H	N	3	SRR15116845	28280	G	C	0,995651	2021-07-03	United States
N_3_V	N	3	SRR15116845	28281	A	T	0,99579	2021-07-03	United States
N_3_E	N	3	SRR15116845	28282	T	A	0,995672	2021-07-03	United States
N_203_K	N	203	SRR15116845	28881	G	A	0,994092	2021-07-03	United States
N_204_R	N	204	SRR15116845	28883	G	C	0,994799	2021-07-03	United States
N_235_F	N	235	SRR15116845	28977	C	T	0,996577	2021-07-03	United States
N_389_H	N	389	SRR15116845	29440	G	T	0,995751	2021-07-03	United States
ORF1ab_1306_S	ORF1ab	1306	SRR15116851	4181	G	T	0,995388	2021-07-02	United States
ORF1ab_2046_L	ORF1ab	2046	SRR15116851	6402	C	T	0,529724	2021-07-02	United States
ORF1ab_2125_Y	ORF1ab	2125	SRR15116851	6638	C	T	0,977336	2021-07-02	United States
ORF1ab_2287_S	ORF1ab	2287	SRR15116851	7124	C	T	0,997351	2021-07-02	United States
ORF1ab_2554_V	ORF1ab	2554	SRR15116851	7926	C	T	0,987082	2021-07-02	United States
ORF1ab_2930_L	ORF1ab	2930	SRR15116851	9053	G	T	0,990467	2021-07-02	United States
ORF1ab_3255_I	ORF1ab	3255	SRR15116851	10029	C	T	0,257766	2021-07-02	United States
ORF1ab_3646_A	ORF1ab	3646	SRR15116851	11201	A	G	0,939079	2021-07-02	United States
ORF1ab_183_V	ORF1ab	183	SRR15116851	14014	T	G	0,99387	2021-07-02	United States
ORF1ab_314_L	ORF1ab	314	SRR15116851	14408	C	T	0,160838	2021-07-02	United States
ORF1ab_662_S	ORF1ab	662	SRR15116851	15451	G	A	0,727635	2021-07-02	United States
ORF1ab_1000_L	ORF1ab	1000	SRR15116851	16466	C	T	0,998455	2021-07-02	United States
ORF1ab_1087_Y	ORF1ab	1087	SRR15116851	16726	C	T	0,992402	2021-07-02	United States
ORF1ab_1814_F	ORF1ab	1814	SRR15116851	18907	G	T	1	2021-07-02	United States
ORF1ab_1918_V	ORF1ab	1918	SRR15116851	19220	C	T	0,996504	2021-07-02	United States
S_19_R	S	19	SRR15116851	21618	C	G	0,890067	2021-07-02	United States
S_142_D	S	142	SRR15116851	21987	G	A	0,999128	2021-07-02	United States
S_156_NA	S	156	SRR15116851	22028	G	-AGTTCA	0,997666	2021-07-02	United States
S_452_R	S	452	SRR15116851	22917	T	G	0,998683	2021-07-02	United States
S_478_K	S	478	SRR15116851	22995	C	A	0,752787	2021-07-02	United States
S_614_G	S	614	SRR15116851	23403	A	G	0,999858	2021-07-02	United States
S_681_R	S	681	SRR15116851	23604	C	G	0,998554	2021-07-02	United States
S_950_N	S	950	SRR15116851	24410	G	A	0,998989	2021-07-02	United States
ORF3a_26_L	ORF3a	26	SRR15116851	25469	C	T	0,99858	2021-07-02	United States
M_82_T	M	82	SRR15116851	26767	T	C	0,992288	2021-07-02	United States
ORF7a_82_A	ORF7a	82	SRR15116851	27638	T	C	0,999009	2021-07-02	United States
ORF7a_120_I	ORF7a	120	SRR15116851	27752	C	T	0,999106	2021-07-02	United States
ORF7b_40_I	ORF7b	40	SRR15116851	27874	C	T	0,497132	2021-07-02	United States
ORF8_60_F	ORF8	60	SRR15116851	28073	G	T	0,477073	2021-07-02	United States
ORF8_118_NA	ORF8	118	SRR15116851	28247	A	-GATTTC	0,992962	2021-07-02	United States
N_63_G	N	63	SRR15116851	28461	A	G	0,998818	2021-07-02	United States
ORF1ab_1001_I	ORF1ab	1001	SRR15116857	3267	C	T	0,985193	2021-07-01	United States
ORF1ab_1708_D	ORF1ab	1708	SRR15116857	5388	C	A	0,994036	2021-07-01	United States
ORF1ab_2125_Y	ORF1ab	2125	SRR15116857	6638	C	T	0,975496	2021-07-01	United States
ORF1ab_2230_T	ORF1ab	2230	SRR15116857	6954	T	C	0,990078	2021-07-01	United States
ORF1ab_2259_I	ORF1ab	2259	SRR15116857	7042	G	T	0,990476	2021-07-01	United States
ORF1ab_3418_E	ORF1ab	3418	SRR15116857	10519	C	A	0,993758	2021-07-01	United States
ORF1ab_3674_NA	ORF1ab	3674	SRR15116857	11287	G	-TCTGGTTTT	0,989422	2021-07-01	United States
ORF1ab_17_I	ORF1ab	17	SRR15116857	13517	C	T	0,989464	2021-07-01	United States
ORF1ab_218_L	ORF1ab	218	SRR15116857	14120	C	T	0,988666	2021-07-01	United States
ORF1ab_314_L	ORF1ab	314	SRR15116857	14408	C	T	0,271611	2021-07-01	United States
ORF1ab_1145_C	ORF1ab	1145	SRR15116857	16900	G	T	0,983754	2021-07-01	United States
ORF1ab_1432_V	ORF1ab	1432	SRR15116857	17762	C	T	0,984095	2021-07-01	United States
S_68_NA	S	68	SRR15116857	21764	A	-TACATG	0,982323	2021-07-01	United States
S_143_NA	S	143	SRR15116857	21990	T	-TTA	0,99162	2021-07-01	United States
S_501_Y	S	501	SRR15116857	23063	A	T	0,994145	2021-07-01	United States
S_570_D	S	570	SRR15116857	23271	C	A	0,838551	2021-07-01	United States
S_614_G	S	614	SRR15116857	23403	A	G	0,99875	2021-07-01	United States
S_681_H	S	681	SRR15116857	23604	C	A	0,980377	2021-07-01	United States
S_716_I	S	716	SRR15116857	23709	C	T	0,984144	2021-07-01	United States
S_982_A	S	982	SRR15116857	24506	T	G	0,989167	2021-07-01	United States
S_1118_H	S	1118	SRR15116857	24914	G	C	0,993377	2021-07-01	United States
E_58_F	E	58	SRR15116857	26416	G	T	0,991701	2021-07-01	United States
ORF8_27_*	ORF8	27	SRR15116857	27972	C	T	0,986928	2021-07-01	United States
ORF8_52_I	ORF8	52	SRR15116857	28048	G	T	0,983553	2021-07-01	United States
ORF8_68_*	ORF8	68	SRR15116857	28095	A	T	0,987936	2021-07-01	United States
ORF8_73_C	ORF8	73	SRR15116857	28111	A	G	0,94763	2021-07-01	United States
N_3_H	N	3	SRR15116857	28280	G	C	0,992415	2021-07-01	United States
N_3_V	N	3	SRR15116857	28281	A	T	0,993547	2021-07-01	United States
N_3_E	N	3	SRR15116857	28282	T	A	0,993365	2021-07-01	United States
N_203_K	N	203	SRR15116857	28881	G	A	0,987772	2021-07-01	United States
N_204_R	N	204	SRR15116857	28883	G	C	0,98826	2021-07-01	United States
N_235_F	N	235	SRR15116857	28977	C	T	0,991629	2021-07-01	United States
ORF1ab_83_NA	ORF1ab	83	SRR15116860	513	A	-TGT	0,11707	2021-07-02	United States
ORF1ab_84_NA	ORF1ab	84	SRR15116860	515	G	-TTA	0,868542	2021-07-02	United States
ORF1ab_1306_S	ORF1ab	1306	SRR15116860	4181	G	T	0,99723	2021-07-02	United States
ORF1ab_2046_L	ORF1ab	2046	SRR15116860	6402	C	T	0,655687	2021-07-02	United States
ORF1ab_2287_S	ORF1ab	2287	SRR15116860	7124	C	T	0,998933	2021-07-02	United States
ORF1ab_2554_V	ORF1ab	2554	SRR15116860	7926	C	T	0,996324	2021-07-02	United States
ORF1ab_2930_L	ORF1ab	2930	SRR15116860	9053	G	T	0,995249	2021-07-02	United States
ORF1ab_3255_I	ORF1ab	3255	SRR15116860	10029	C	T	0,26526	2021-07-02	United States
ORF1ab_3646_A	ORF1ab	3646	SRR15116860	11201	A	G	0,933098	2021-07-02	United States
ORF1ab_3885_F	ORF1ab	3885	SRR15116860	11919	C	T	0,673077	2021-07-02	United States
ORF1ab_183_V	ORF1ab	183	SRR15116860	14014	T	G	0,993421	2021-07-02	United States
ORF1ab_314_L	ORF1ab	314	SRR15116860	14408	C	T	0,226592	2021-07-02	United States
ORF1ab_662_S	ORF1ab	662	SRR15116860	15451	G	A	0,826359	2021-07-02	United States
ORF1ab_1000_L	ORF1ab	1000	SRR15116860	16466	C	T	1	2021-07-02	United States
ORF1ab_1918_V	ORF1ab	1918	SRR15116860	19220	C	T	0,999673	2021-07-02	United States
S_19_R	S	19	SRR15116860	21618	C	G	0,948113	2021-07-02	United States
S_142_D	S	142	SRR15116860	21987	G	A	0,996296	2021-07-02	United States
S_156_NA	S	156	SRR15116860	22028	G	-AGTTCA	1	2021-07-02	United States
S_452_R	S	452	SRR15116860	22917	T	G	1	2021-07-02	United States
S_478_K	S	478	SRR15116860	22995	C	A	0,739655	2021-07-02	United States
S_614_G	S	614	SRR15116860	23403	A	G	1	2021-07-02	United States
S_681_R	S	681	SRR15116860	23604	C	G	0,997996	2021-07-02	United States
S_950_N	S	950	SRR15116860	24410	G	A	0,999495	2021-07-02	United States
ORF3a_26_L	ORF3a	26	SRR15116860	25469	C	T	0,999508	2021-07-02	United States
M_82_T	M	82	SRR15116860	26767	T	C	0,992346	2021-07-02	United States
ORF7a_82_A	ORF7a	82	SRR15116860	27638	T	C	1	2021-07-02	United States
ORF7a_120_I	ORF7a	120	SRR15116860	27752	C	T	0,998972	2021-07-02	United States
ORF7b_40_I	ORF7b	40	SRR15116860	27874	C	T	0,63901	2021-07-02	United States
ORF8_118_NA	ORF8	118	SRR15116860	28247	A	-GATTTC	0,994363	2021-07-02	United States
N_63_G	N	63	SRR15116860	28461	A	G	0,99822	2021-07-02	United States
N_203_M	N	203	SRR15116860	28881	G	T	0,999112	2021-07-02	United States
N_215_C	N	215	SRR15116860	28916	G	T	0,997942	2021-07-02	United States
N_377_Y	N	377	SRR15116860	29402	G	T	0,998998	2021-07-02	United States
ORF1ab_1306_S	ORF1ab	1306	SRR15116862	4181	G	T	0,996241	2021-07-02	United States
ORF1ab_2046_L	ORF1ab	2046	SRR15116862	6402	C	T	0,135734	2021-07-02	United States
ORF1ab_2287_S	ORF1ab	2287	SRR15116862	7124	C	T	0,997333	2021-07-02	United States
ORF1ab_2930_L	ORF1ab	2930	SRR15116862	9053	G	T	0,998084	2021-07-02	United States
ORF1ab_3255_I	ORF1ab	3255	SRR15116862	10029	C	T	0,404489	2021-07-02	United States
ORF1ab_3646_A	ORF1ab	3646	SRR15116862	11201	A	G	0,936949	2021-07-02	United States
ORF1ab_314_L	ORF1ab	314	SRR15116862	14408	C	T	0,21235	2021-07-02	United States
ORF1ab_662_S	ORF1ab	662	SRR15116862	15451	G	A	0,708886	2021-07-02	United States
ORF1ab_1000_L	ORF1ab	1000	SRR15116862	16466	C	T	0,999287	2021-07-02	United States
ORF1ab_1257_V	ORF1ab	1257	SRR15116862	17236	A	G	0,997895	2021-07-02	United States
ORF1ab_1918_V	ORF1ab	1918	SRR15116862	19220	C	T	0,99761	2021-07-02	United States
S_19_R	S	19	SRR15116862	21618	C	G	0,955882	2021-07-02	United States
S_452_R	S	452	SRR15116862	22917	T	G	1	2021-07-02	United States
S_478_K	S	478	SRR15116862	22995	C	A	0,962353	2021-07-02	United States
S_614_G	S	614	SRR15116862	23403	A	G	1	2021-07-02	United States
S_681_R	S	681	SRR15116862	23604	C	G	1	2021-07-02	United States
S_950_N	S	950	SRR15116862	24410	G	A	0,998971	2021-07-02	United States
ORF3a_26_L	ORF3a	26	SRR15116862	25469	C	T	0,997428	2021-07-02	United States
ORF3a_104_S	ORF3a	104	SRR15116862	25702	C	T	0,995644	2021-07-02	United States
M_82_T	M	82	SRR15116862	26767	T	C	0,994069	2021-07-02	United States
ORF7a_82_A	ORF7a	82	SRR15116862	27638	T	C	1	2021-07-02	United States
ORF7b_40_I	ORF7b	40	SRR15116862	27874	C	T	0,354086	2021-07-02	United States
ORF8_118_NA	ORF8	118	SRR15116862	28247	A	-GATTTC	0,993135	2021-07-02	United States
N_63_G	N	63	SRR15116862	28461	A	G	0,998174	2021-07-02	United States
N_203_M	N	203	SRR15116862	28881	G	T	0,995146	2021-07-02	United States
N_208_S	N	208	SRR15116862	28895	G	T	0,998211	2021-07-02	United States
N_215_C	N	215	SRR15116862	28916	G	T	0,998265	2021-07-02	United States
N_377_Y	N	377	SRR15116862	29402	G	T	0,998893	2021-07-02	United States
ORF1ab_3209_V	ORF1ab	3209	SRR15116875	9891	C	T	0,996137	2021-07-02	United States
ORF1ab_3718_A	ORF1ab	3718	SRR15116875	11418	T	C	1	2021-07-02	United States
ORF1ab_3750_I	ORF1ab	3750	SRR15116875	11514	C	T	0,990148	2021-07-02	United States
ORF1ab_185_N	ORF1ab	185	SRR15116875	14020	G	A	0,99	2021-07-02	United States
ORF1ab_314_L	ORF1ab	314	SRR15116875	14408	C	T	0,306365	2021-07-02	United States
ORF1ab_371_I	ORF1ab	371	SRR15116875	14580	G	T	1	2021-07-02	United States
ORF1ab_662_S	ORF1ab	662	SRR15116875	15451	G	A	0,756184	2021-07-02	United States
ORF1ab_1000_L	ORF1ab	1000	SRR15116875	16466	C	T	0,998803	2021-07-02	United States
S_19_R	S	19	SRR15116875	21618	C	G	0,862334	2021-07-02	United States
S_142_D	S	142	SRR15116875	21987	G	A	1	2021-07-02	United States
S_156_NA	S	156	SRR15116875	22028	G	-AGTTCA	1	2021-07-02	United States
S_452_R	S	452	SRR15116875	22917	T	G	1	2021-07-02	United States
S_478_K	S	478	SRR15116875	22995	C	A	0,777311	2021-07-02	United States
S_614_G	S	614	SRR15116875	23403	A	G	1	2021-07-02	United States
S_681_R	S	681	SRR15116875	23604	C	G	0,996032	2021-07-02	United States
S_950_N	S	950	SRR15116875	24410	G	A	0,998915	2021-07-02	United States
S_1264_L	S	1264	SRR15116875	25352	G	T	0,987598	2021-07-02	United States
ORF3a_26_L	ORF3a	26	SRR15116875	25469	C	T	0,999148	2021-07-02	United States
M_82_T	M	82	SRR15116875	26767	T	C	0,990683	2021-07-02	United States
ORF6_48_N	ORF6	48	SRR15116875	27345	A	T	1	2021-07-02	United States
ORF7a_82_A	ORF7a	82	SRR15116875	27638	T	C	0,986014	2021-07-02	United States
ORF7a_120_I	ORF7a	120	SRR15116875	27752	C	T	0,992593	2021-07-02	United States
ORF8_118_NA	ORF8	118	SRR15116875	28247	A	-GATTTC	0,991641	2021-07-02	United States
N_63_G	N	63	SRR15116875	28461	A	G	0,988889	2021-07-02	United States
N_203_M	N	203	SRR15116875	28881	G	T	0,997396	2021-07-02	United States
N_207_L	N	207	SRR15116875	28893	C	T	0,992208	2021-07-02	United States
N_377_Y	N	377	SRR15116875	29402	G	T	0,994801	2021-07-02	United States
ORF1ab_12_I	ORF1ab	12	SRR15116877	300	C	T	0,997421	2021-07-02	United States
ORF1ab_1306_S	ORF1ab	1306	SRR15116877	4181	G	T	0,998619	2021-07-02	United States
ORF1ab_2046_L	ORF1ab	2046	SRR15116877	6402	C	T	0,412083	2021-07-02	United States
ORF1ab_2287_S	ORF1ab	2287	SRR15116877	7124	C	T	0,997752	2021-07-02	United States
ORF1ab_2930_L	ORF1ab	2930	SRR15116877	9053	G	T	0,99495	2021-07-02	United States
ORF1ab_3255_I	ORF1ab	3255	SRR15116877	10029	C	T	0,280973	2021-07-02	United States
ORF1ab_3646_A	ORF1ab	3646	SRR15116877	11201	A	G	0,972388	2021-07-02	United States
ORF1ab_4179_K	ORF1ab	4179	SRR15116877	12801	G	A	0,997848	2021-07-02	United States
ORF1ab_314_L	ORF1ab	314	SRR15116877	14408	C	T	0,252206	2021-07-02	United States
ORF1ab_662_S	ORF1ab	662	SRR15116877	15451	G	A	0,741639	2021-07-02	United States
ORF1ab_1000_L	ORF1ab	1000	SRR15116877	16466	C	T	0,999379	2021-07-02	United States
ORF1ab_1918_V	ORF1ab	1918	SRR15116877	19220	C	T	0,99797	2021-07-02	United States
S_19_R	S	19	SRR15116877	21618	C	G	0,846412	2021-07-02	United States
S_142_D	S	142	SRR15116877	21987	G	A	0,998803	2021-07-02	United States
S_156_NA	S	156	SRR15116877	22028	G	-AGTTCA	0,996128	2021-07-02	United States
S_452_R	S	452	SRR15116877	22917	T	G	0,998908	2021-07-02	United States
S_478_K	S	478	SRR15116877	22995	C	A	0,821452	2021-07-02	United States
S_614_G	S	614	SRR15116877	23403	A	G	0,99928	2021-07-02	United States
S_681_R	S	681	SRR15116877	23604	C	G	0,99822	2021-07-02	United States
S_950_N	S	950	SRR15116877	24410	G	A	0,999107	2021-07-02	United States
ORF3a_26_L	ORF3a	26	SRR15116877	25469	C	T	0,998674	2021-07-02	United States
ORF3a_239_Q	ORF3a	239	SRR15116877	26107	G	C	0,522844	2021-07-02	United States
M_82_T	M	82	SRR15116877	26767	T	C	0,993926	2021-07-02	United States
ORF7a_82_A	ORF7a	82	SRR15116877	27638	T	C	0,99871	2021-07-02	United States
ORF7a_120_I	ORF7a	120	SRR15116877	27752	C	T	0,99914	2021-07-02	United States
ORF7b_40_I	ORF7b	40	SRR15116877	27874	C	T	0,632169	2021-07-02	United States
ORF8_118_NA	ORF8	118	SRR15116877	28247	A	-GATTTC	0,995883	2021-07-02	United States
N_55_S	N	55	SRR15116877	28436	G	T	0,997715	2021-07-02	United States
N_63_G	N	63	SRR15116877	28461	A	G	0,998909	2021-07-02	United States
ORF1ab_519_S	ORF1ab	519	SRR15116879	1820	G	A	0,999122	2021-07-03	United States
ORF1ab_1306_S	ORF1ab	1306	SRR15116879	4181	G	T	1	2021-07-03	United States
ORF1ab_2046_L	ORF1ab	2046	SRR15116879	6402	C	T	0,606349	2021-07-03	United States
ORF1ab_2287_S	ORF1ab	2287	SRR15116879	7124	C	T	0,998452	2021-07-03	United States
ORF1ab_2930_L	ORF1ab	2930	SRR15116879	9053	G	T	1	2021-07-03	United States
ORF1ab_3255_I	ORF1ab	3255	SRR15116879	10029	C	T	0,132696	2021-07-03	United States
ORF1ab_3646_A	ORF1ab	3646	SRR15116879	11201	A	G	0,953005	2021-07-03	United States
ORF1ab_314_L	ORF1ab	314	SRR15116879	14408	C	T	0,191362	2021-07-03	United States
ORF1ab_662_S	ORF1ab	662	SRR15116879	15451	G	A	0,751891	2021-07-03	United States
ORF1ab_1000_L	ORF1ab	1000	SRR15116879	16466	C	T	0,998841	2021-07-03	United States
ORF1ab_1257_V	ORF1ab	1257	SRR15116879	17236	A	G	0,998853	2021-07-03	United States
ORF1ab_1918_V	ORF1ab	1918	SRR15116879	19220	C	T	0,999535	2021-07-03	United States
S_19_R	S	19	SRR15116879	21618	C	G	0,868431	2021-07-03	United States
S_142_D	S	142	SRR15116879	21987	G	A	1	2021-07-03	United States
S_156_NA	S	156	SRR15116879	22028	G	-AGTTCA	0,990148	2021-07-03	United States
S_452_R	S	452	SRR15116879	22917	T	G	1	2021-07-03	United States
S_478_K	S	478	SRR15116879	22995	C	A	0,800493	2021-07-03	United States
S_614_G	S	614	SRR15116879	23403	A	G	1	2021-07-03	United States
S_681_R	S	681	SRR15116879	23604	C	G	1	2021-07-03	United States
S_950_N	S	950	SRR15116879	24410	G	A	0,999402	2021-07-03	United States
ORF3a_26_L	ORF3a	26	SRR15116879	25469	C	T	0,999111	2021-07-03	United States
M_82_T	M	82	SRR15116879	26767	T	C	0,989071	2021-07-03	United States
ORF7a_82_A	ORF7a	82	SRR15116879	27638	T	C	1	2021-07-03	United States
ORF7a_111_I	ORF7a	111	SRR15116879	27725	C	T	0,993056	2021-07-03	United States
ORF7a_120_I	ORF7a	120	SRR15116879	27752	C	T	1	2021-07-03	United States
ORF7b_40_I	ORF7b	40	SRR15116879	27874	C	T	0,592941	2021-07-03	United States
ORF8_118_NA	ORF8	118	SRR15116879	28247	A	-GATTTC	0,994091	2021-07-03	United States
N_63_G	N	63	SRR15116879	28461	A	G	0,998914	2021-07-03	United States
N_203_M	N	203	SRR15116879	28881	G	T	0,997683	2021-07-03	United States
N_215_C	N	215	SRR15116879	28916	G	T	1	2021-07-03	United States
N_377_Y	N	377	SRR15116879	29402	G	T	0,998664	2021-07-03	United States
ORF1ab_1306_S	ORF1ab	1306	SRR15116886	4181	G	T	0,997149	2021-07-02	United States
ORF1ab_2046_L	ORF1ab	2046	SRR15116886	6402	C	T	0,682688	2021-07-02	United States
ORF1ab_2287_S	ORF1ab	2287	SRR15116886	7124	C	T	0,99912	2021-07-02	United States
ORF1ab_2930_L	ORF1ab	2930	SRR15116886	9053	G	T	0,995103	2021-07-02	United States
ORF1ab_3255_I	ORF1ab	3255	SRR15116886	10029	C	T	0,111593	2021-07-02	United States
ORF1ab_3646_A	ORF1ab	3646	SRR15116886	11201	A	G	0,958868	2021-07-02	United States
ORF1ab_314_L	ORF1ab	314	SRR15116886	14408	C	T	0,310836	2021-07-02	United States
ORF1ab_662_S	ORF1ab	662	SRR15116886	15451	G	A	0,870571	2021-07-02	United States
ORF1ab_1000_L	ORF1ab	1000	SRR15116886	16466	C	T	0,998869	2021-07-02	United States
ORF1ab_1257_V	ORF1ab	1257	SRR15116886	17236	A	G	0,99652	2021-07-02	United States
ORF1ab_1918_V	ORF1ab	1918	SRR15116886	19220	C	T	0,997079	2021-07-02	United States
S_19_R	S	19	SRR15116886	21618	C	G	0,977919	2021-07-02	United States
S_142_D	S	142	SRR15116886	21987	G	A	0,999037	2021-07-02	United States
S_156_NA	S	156	SRR15116886	22028	G	-AGTTCA	0,996782	2021-07-02	United States
S_452_R	S	452	SRR15116886	22917	T	G	0,997354	2021-07-02	United States
S_478_K	S	478	SRR15116886	22995	C	A	0,822336	2021-07-02	United States
S_614_G	S	614	SRR15116886	23403	A	G	0,999869	2021-07-02	United States
S_681_R	S	681	SRR15116886	23604	C	G	0,999208	2021-07-02	United States
S_950_N	S	950	SRR15116886	24410	G	A	0,999671	2021-07-02	United States
ORF3a_26_L	ORF3a	26	SRR15116886	25469	C	T	0,999337	2021-07-02	United States
ORF3a_104_S	ORF3a	104	SRR15116886	25702	C	T	0,996396	2021-07-02	United States
M_82_T	M	82	SRR15116886	26767	T	C	0,991369	2021-07-02	United States
ORF7a_82_A	ORF7a	82	SRR15116886	27638	T	C	0,999576	2021-07-02	United States
ORF7a_120_I	ORF7a	120	SRR15116886	27752	C	T	0,99947	2021-07-02	United States
ORF7b_40_I	ORF7b	40	SRR15116886	27874	C	T	0,730922	2021-07-02	United States
ORF8_118_NA	ORF8	118	SRR15116886	28247	A	-GATTTC	0,993936	2021-07-02	United States
ORF1ab_1306_S	ORF1ab	1306	SRR15116899	4181	G	T	0,994949	2021-07-01	United States
ORF1ab_2046_L	ORF1ab	2046	SRR15116899	6402	C	T	0,771018	2021-07-01	United States
ORF1ab_2287_S	ORF1ab	2287	SRR15116899	7124	C	T	0,996825	2021-07-01	United States
ORF1ab_2855_V	ORF1ab	2855	SRR15116899	8829	C	T	0,988701	2021-07-01	United States
ORF1ab_2930_L	ORF1ab	2930	SRR15116899	9053	G	T	0,993506	2021-07-01	United States
ORF1ab_3255_I	ORF1ab	3255	SRR15116899	10029	C	T	0,22408	2021-07-01	United States
ORF1ab_3603_NA	ORF1ab	3603	SRR15116899	11074	C	+T	0,0805153	2021-07-01	United States
ORF1ab_3606_NA	ORF1ab	3606	SRR15116899	11082	T	-G	0,110081	2021-07-01	United States
ORF1ab_3606_F	ORF1ab	3606	SRR15116899	11083	G	T	0,988636	2021-07-01	United States
ORF1ab_3646_A	ORF1ab	3646	SRR15116899	11201	A	G	0,946553	2021-07-01	United States
ORF1ab_314_L	ORF1ab	314	SRR15116899	14408	C	T	0,299606	2021-07-01	United States
ORF1ab_662_S	ORF1ab	662	SRR15116899	15451	G	A	0,73564	2021-07-01	United States
ORF1ab_1000_L	ORF1ab	1000	SRR15116899	16466	C	T	1	2021-07-01	United States
ORF1ab_1847_S	ORF1ab	1847	SRR15116899	19006	G	T	0,98928	2021-07-01	United States
ORF1ab_1918_V	ORF1ab	1918	SRR15116899	19220	C	T	0,996593	2021-07-01	United States
S_19_R	S	19	SRR15116899	21618	C	G	0,841102	2021-07-01	United States
S_142_D	S	142	SRR15116899	21987	G	A	1	2021-07-01	United States
S_156_NA	S	156	SRR15116899	22028	G	-AGTTCA	1	2021-07-01	United States
S_452_R	S	452	SRR15116899	22917	T	G	0,994382	2021-07-01	United States
S_478_K	S	478	SRR15116899	22995	C	A	0,716599	2021-07-01	United States
S_614_G	S	614	SRR15116899	23403	A	G	1	2021-07-01	United States
S_681_R	S	681	SRR15116899	23604	C	G	1	2021-07-01	United States
S_950_N	S	950	SRR15116899	24410	G	A	1	2021-07-01	United States
ORF3a_26_L	ORF3a	26	SRR15116899	25469	C	T	0,997718	2021-07-01	United States
M_82_T	M	82	SRR15116899	26767	T	C	0,995227	2021-07-01	United States
ORF7a_82_A	ORF7a	82	SRR15116899	27638	T	C	1	2021-07-01	United States
ORF7a_120_I	ORF7a	120	SRR15116899	27752	C	T	1	2021-07-01	United States
ORF7b_40_I	ORF7b	40	SRR15116899	27874	C	T	0,641827	2021-07-01	United States
ORF8_118_NA	ORF8	118	SRR15116899	28247	A	-GATTTC	0,993519	2021-07-01	United States
N_63_G	N	63	SRR15116899	28461	A	G	0,994614	2021-07-01	United States
N_203_M	N	203	SRR15116899	28881	G	T	1	2021-07-01	United States
N_215_C	N	215	SRR15116899	28916	G	T	1	2021-07-01	United States
N_377_Y	N	377	SRR15116899	29402	G	T	0,998904	2021-07-01	United States
ORF1ab_1306_S	ORF1ab	1306	SRR15116906	4181	G	T	0,999068	2021-06-30	United States
ORF1ab_2046_L	ORF1ab	2046	SRR15116906	6402	C	T	0,769645	2021-06-30	United States
ORF1ab_2287_S	ORF1ab	2287	SRR15116906	7124	C	T	0,999029	2021-06-30	United States
ORF1ab_2554_V	ORF1ab	2554	SRR15116906	7926	C	T	0,998866	2021-06-30	United States
ORF1ab_2930_L	ORF1ab	2930	SRR15116906	9053	G	T	0,995643	2021-06-30	United States
ORF1ab_3255_I	ORF1ab	3255	SRR15116906	10029	C	T	0,203495	2021-06-30	United States
ORF1ab_3646_A	ORF1ab	3646	SRR15116906	11201	A	G	0,946011	2021-06-30	United States
ORF1ab_183_V	ORF1ab	183	SRR15116906	14014	T	G	0,997997	2021-06-30	United States
ORF1ab_314_L	ORF1ab	314	SRR15116906	14408	C	T	0,366972	2021-06-30	United States
ORF1ab_662_S	ORF1ab	662	SRR15116906	15451	G	A	0,78951	2021-06-30	United States
ORF1ab_1000_L	ORF1ab	1000	SRR15116906	16466	C	T	0,999525	2021-06-30	United States
ORF1ab_1883_R	ORF1ab	1883	SRR15116906	19115	A	G	0,444006	2021-06-30	United States
ORF1ab_1918_V	ORF1ab	1918	SRR15116906	19220	C	T	0,998108	2021-06-30	United States
S_19_R	S	19	SRR15116906	21618	C	G	0,866723	2021-06-30	United States
S_142_D	S	142	SRR15116906	21987	G	A	0,999124	2021-06-30	United States
S_156_NA	S	156	SRR15116906	22028	G	-AGTTCA	0,995563	2021-06-30	United States
S_274_I	S	274	SRR15116906	22383	C	T	0,995861	2021-06-30	United States
S_452_R	S	452	SRR15116906	22917	T	G	0,996548	2021-06-30	United States
S_478_K	S	478	SRR15116906	22995	C	A	0,627119	2021-06-30	United States
S_614_G	S	614	SRR15116906	23403	A	G	0,999407	2021-06-30	United States
S_681_R	S	681	SRR15116906	23604	C	G	0,997604	2021-06-30	United States
S_950_N	S	950	SRR15116906	24410	G	A	0,999311	2021-06-30	United States
ORF3a_26_L	ORF3a	26	SRR15116906	25469	C	T	0,998757	2021-06-30	United States
M_82_T	M	82	SRR15116906	26767	T	C	0,99233	2021-06-30	United States
ORF7a_82_A	ORF7a	82	SRR15116906	27638	T	C	0,999039	2021-06-30	United States
ORF7a_120_I	ORF7a	120	SRR15116906	27752	C	T	0,999346	2021-06-30	United States
ORF7b_40_I	ORF7b	40	SRR15116906	27874	C	T	0,748161	2021-06-30	United States
ORF8_118_NA	ORF8	118	SRR15116906	28247	A	-GATTTC	0,995628	2021-06-30	United States
N_63_G	N	63	SRR15116906	28461	A	G	0,997884	2021-06-30	United States
N_203_M	N	203	SRR15116906	28881	G	T	0,999694	2021-06-30	United States
N_215_C	N	215	SRR15116906	28916	G	T	0,998564	2021-06-30	United States
N_377_Y	N	377	SRR15116906	29402	G	T	0,997938	2021-06-30	United States
ORF1ab_251_F	ORF1ab	251	SRR15116907	1018	G	T	0,0662722	2021-07-01	United States
ORF1ab_1001_I	ORF1ab	1001	SRR15116907	3267	C	T	0,995043	2021-07-01	United States
ORF1ab_1542_I	ORF1ab	1542	SRR15116907	4890	C	T	0,781341	2021-07-01	United States
ORF1ab_1708_D	ORF1ab	1708	SRR15116907	5388	C	A	0,987288	2021-07-01	United States
ORF1ab_2230_T	ORF1ab	2230	SRR15116907	6954	T	C	0,99583	2021-07-01	United States
ORF1ab_3351_R	ORF1ab	3351	SRR15116907	10317	A	G	0,213729	2021-07-01	United States
ORF1ab_3674_NA	ORF1ab	3674	SRR15116907	11287	G	-TCTGGTTTT	0,997481	2021-07-01	United States
ORF1ab_4284_R	ORF1ab	4284	SRR15116907	13116	T	G	0,838833	2021-07-01	United States
ORF1ab_218_L	ORF1ab	218	SRR15116907	14120	C	T	0,997341	2021-07-01	United States
ORF1ab_314_L	ORF1ab	314	SRR15116907	14408	C	T	0,331308	2021-07-01	United States
ORF1ab_824_E	ORF1ab	824	SRR15116907	15939	T	G	0,291755	2021-07-01	United States
ORF1ab_1215_S	ORF1ab	1215	SRR15116907	17110	G	T	0,106579	2021-07-01	United States
ORF1ab_1404_M	ORF1ab	1404	SRR15116907	17678	C	T	0,0982184	2021-07-01	United States
ORF1ab_1728_D	ORF1ab	1728	SRR15116907	18651	G	T	0,0534471	2021-07-01	United States
ORF1ab_1975_S	ORF1ab	1975	SRR15116907	19390	C	T	0,995042	2021-07-01	United States
S_68_NA	S	68	SRR15116907	21764	A	-TACATG	0,985127	2021-07-01	United States
S_143_NA	S	143	SRR15116907	21990	T	-TTA	0,984828	2021-07-01	United States
S_148_T	S	148	SRR15116907	22005	A	C	0,0771388	2021-07-01	United States
S_242_NA	S	242	SRR15116907	22288	T	-GCTTTA	0,847458	2021-07-01	United States
S_254_F	S	254	SRR15116907	22323	C	T	0,194946	2021-07-01	United States
S_260_T	S	260	SRR15116907	22340	G	A	0,760593	2021-07-01	United States
S_446_V	S	446	SRR15116907	22899	G	T	0,0804428	2021-07-01	United States
S_501_Y	S	501	SRR15116907	23063	A	T	0,994282	2021-07-01	United States
S_570_D	S	570	SRR15116907	23271	C	A	0,894703	2021-07-01	United States
S_614_G	S	614	SRR15116907	23403	A	G	1	2021-07-01	United States
S_681_H	S	681	SRR15116907	23604	C	A	0,994107	2021-07-01	United States
S_716_I	S	716	SRR15116907	23709	C	T	0,994607	2021-07-01	United States
S_982_A	S	982	SRR15116907	24506	T	G	0,993617	2021-07-01	United States
S_1118_H	S	1118	SRR15116907	24914	G	C	0,993421	2021-07-01	United States
ORF8_27_*	ORF8	27	SRR15116907	27972	C	T	0,994555	2021-07-01	United States
ORF8_52_I	ORF8	52	SRR15116907	28048	G	T	0,99472	2021-07-01	United States
ORF8_68_*	ORF8	68	SRR15116907	28095	A	T	0,990714	2021-07-01	United States
ORF8_72_R	ORF8	72	SRR15116907	28108	A	G	0,961678	2021-07-01	United States
ORF8_73_C	ORF8	73	SRR15116907	28111	A	G	0,961408	2021-07-01	United States
N_3_H	N	3	SRR15116907	28280	G	C	0,993236	2021-07-01	United States
N_3_V	N	3	SRR15116907	28281	A	T	0,994011	2021-07-01	United States
N_3_E	N	3	SRR15116907	28282	T	A	0,994045	2021-07-01	United States
N_203_K	N	203	SRR15116907	28881	G	A	0,993081	2021-07-01	United States
N_204_R	N	204	SRR15116907	28883	G	C	0,993877	2021-07-01	United States
N_235_F	N	235	SRR15116907	28977	C	T	0,989976	2021-07-01	United States
ORF1ab_1306_S	ORF1ab	1306	SRR15116909	4181	G	T	0,998266	2021-06-30	United States
ORF1ab_2046_L	ORF1ab	2046	SRR15116909	6402	C	T	0,627278	2021-06-30	United States
ORF1ab_2287_S	ORF1ab	2287	SRR15116909	7124	C	T	0,997494	2021-06-30	United States
ORF1ab_2554_V	ORF1ab	2554	SRR15116909	7926	C	T	1	2021-06-30	United States
ORF1ab_2930_L	ORF1ab	2930	SRR15116909	9053	G	T	0,992754	2021-06-30	United States
ORF1ab_3255_I	ORF1ab	3255	SRR15116909	10029	C	T	0,262348	2021-06-30	United States
ORF1ab_3646_A	ORF1ab	3646	SRR15116909	11201	A	G	0,943142	2021-06-30	United States
ORF1ab_183_V	ORF1ab	183	SRR15116909	14014	T	G	0,996984	2021-06-30	United States
ORF1ab_314_L	ORF1ab	314	SRR15116909	14408	C	T	0,307849	2021-06-30	United States
ORF1ab_662_S	ORF1ab	662	SRR15116909	15451	G	A	0,767516	2021-06-30	United States
ORF1ab_1000_L	ORF1ab	1000	SRR15116909	16466	C	T	0,998897	2021-06-30	United States
ORF1ab_1274_I	ORF1ab	1274	SRR15116909	17288	C	T	0,994072	2021-06-30	United States
ORF1ab_1918_V	ORF1ab	1918	SRR15116909	19220	C	T	0,998405	2021-06-30	United States
S_19_R	S	19	SRR15116909	21618	C	G	0,882186	2021-06-30	United States
S_142_D	S	142	SRR15116909	21987	G	A	1	2021-06-30	United States
S_156_NA	S	156	SRR15116909	22028	G	-AGTTCA	0,993884	2021-06-30	United States
S_452_R	S	452	SRR15116909	22917	T	G	0,997807	2021-06-30	United States
S_478_K	S	478	SRR15116909	22995	C	A	0,752294	2021-06-30	United States
S_614_G	S	614	SRR15116909	23403	A	G	1	2021-06-30	United States
S_681_R	S	681	SRR15116909	23604	C	G	0,998835	2021-06-30	United States
S_950_N	S	950	SRR15116909	24410	G	A	0,99953	2021-06-30	United States
ORF3a_26_L	ORF3a	26	SRR15116909	25469	C	T	0,996618	2021-06-30	United States
M_82_T	M	82	SRR15116909	26767	T	C	0,990864	2021-06-30	United States
ORF7a_82_A	ORF7a	82	SRR15116909	27638	T	C	1	2021-06-30	United States
ORF7a_120_I	ORF7a	120	SRR15116909	27752	C	T	1	2021-06-30	United States
ORF7b_40_I	ORF7b	40	SRR15116909	27874	C	T	0,636752	2021-06-30	United States
ORF8_118_NA	ORF8	118	SRR15116909	28247	A	-GATTTC	0,994871	2021-06-30	United States
N_63_G	N	63	SRR15116909	28461	A	G	0,999246	2021-06-30	United States
N_155_S	N	155	SRR15116909	28736	G	T	0,629137	2021-06-30	United States
N_203_M	N	203	SRR15116909	28881	G	T	0,996273	2021-06-30	United States
N_215_C	N	215	SRR15116909	28916	G	T	0,997773	2021-06-30	United States
N_377_Y	N	377	SRR15116909	29402	G	T	0,995745	2021-06-30	United States
ORF1ab_1188_L	ORF1ab	1188	SRR15116911	3828	C	T	0,995902	2021-07-01	United States
ORF1ab_1795_Q	ORF1ab	1795	SRR15116911	5648	A	C	0,988409	2021-07-01	United States
ORF1ab_3674_NA	ORF1ab	3674	SRR15116911	11287	G	-TCTGGTTTT	0,997096	2021-07-01	United States
ORF1ab_314_L	ORF1ab	314	SRR15116911	14408	C	T	0,326425	2021-07-01	United States
ORF1ab_1264_D	ORF1ab	1264	SRR15116911	17259	G	T	0,976868	2021-07-01	United States
S_18_F	S	18	SRR15116911	21614	C	T	0,944954	2021-07-01	United States
S_20_N	S	20	SRR15116911	21621	C	A	0,875989	2021-07-01	United States
S_26_S	S	26	SRR15116911	21638	C	T	0,989552	2021-07-01	United States
S_138_Y	S	138	SRR15116911	21974	G	T	1	2021-07-01	United States
S_190_S	S	190	SRR15116911	22132	G	T	1	2021-07-01	United States
S_484_K	S	484	SRR15116911	23012	G	A	0,931429	2021-07-01	United States
S_501_Y	S	501	SRR15116911	23063	A	T	0,983333	2021-07-01	United States
S_614_G	S	614	SRR15116911	23403	A	G	1	2021-07-01	United States
S_655_Y	S	655	SRR15116911	23525	C	T	0,99287	2021-07-01	United States
S_1027_I	S	1027	SRR15116911	24642	C	T	0,992623	2021-07-01	United States
S_1176_F	S	1176	SRR15116911	25088	G	T	0,991582	2021-07-01	United States
ORF3a_253_P	ORF3a	253	SRR15116911	26149	T	C	0,555241	2021-07-01	United States
ORF8_92_K	ORF8	92	SRR15116911	28167	G	A	0,896031	2021-07-01	United States
N_80_R	N	80	SRR15116911	28512	C	G	0,986111	2021-07-01	United States
N_202_C	N	202	SRR15116911	28877	A	T	0,997753	2021-07-01	United States
N_202_T	N	202	SRR15116911	28878	G	C	1	2021-07-01	United States
N_203_K	N	203	SRR15116911	28881	G	A	1	2021-07-01	United States
N_204_R	N	204	SRR15116911	28883	G	C	1	2021-07-01	United States
ORF1ab_1306_S	ORF1ab	1306	SRR15116912	4181	G	T	0,99817	2021-06-30	United States
ORF1ab_2046_L	ORF1ab	2046	SRR15116912	6402	C	T	0,608108	2021-06-30	United States
ORF1ab_2287_S	ORF1ab	2287	SRR15116912	7124	C	T	0,99809	2021-06-30	United States
ORF1ab_2554_V	ORF1ab	2554	SRR15116912	7926	C	T	0,998217	2021-06-30	United States
ORF1ab_2930_L	ORF1ab	2930	SRR15116912	9053	G	T	0,996822	2021-06-30	United States
ORF1ab_3255_I	ORF1ab	3255	SRR15116912	10029	C	T	0,240202	2021-06-30	United States
ORF1ab_3646_A	ORF1ab	3646	SRR15116912	11201	A	G	0,957263	2021-06-30	United States
ORF1ab_183_V	ORF1ab	183	SRR15116912	14014	T	G	0,995868	2021-06-30	United States
ORF1ab_314_L	ORF1ab	314	SRR15116912	14408	C	T	0,282353	2021-06-30	United States
ORF1ab_662_S	ORF1ab	662	SRR15116912	15451	G	A	0,70827	2021-06-30	United States
ORF1ab_767_L	ORF1ab	767	SRR15116912	15766	G	T	0,773639	2021-06-30	United States
ORF1ab_1000_L	ORF1ab	1000	SRR15116912	16466	C	T	0,999272	2021-06-30	United States
ORF1ab_1918_V	ORF1ab	1918	SRR15116912	19220	C	T	0,997931	2021-06-30	United States
S_19_R	S	19	SRR15116912	21618	C	G	0,864609	2021-06-30	United States
S_142_D	S	142	SRR15116912	21987	G	A	0,993523	2021-06-30	United States
S_156_NA	S	156	SRR15116912	22028	G	-AGTTCA	0,993548	2021-06-30	United States
S_267_L	S	267	SRR15116912	22361	G	T	0,993929	2021-06-30	United States
S_452_R	S	452	SRR15116912	22917	T	G	0,993827	2021-06-30	United States
S_478_K	S	478	SRR15116912	22995	C	A	0,738663	2021-06-30	United States
S_614_G	S	614	SRR15116912	23403	A	G	1	2021-06-30	United States
S_681_R	S	681	SRR15116912	23604	C	G	0,998671	2021-06-30	United States
S_950_N	S	950	SRR15116912	24410	G	A	0,99954	2021-06-30	United States
ORF3a_26_L	ORF3a	26	SRR15116912	25469	C	T	0,99873	2021-06-30	United States
M_82_T	M	82	SRR15116912	26767	T	C	0,993763	2021-06-30	United States
ORF7a_82_A	ORF7a	82	SRR15116912	27638	T	C	0,996516	2021-06-30	United States
ORF7a_120_I	ORF7a	120	SRR15116912	27752	C	T	0,998451	2021-06-30	United States
ORF7b_40_I	ORF7b	40	SRR15116912	27874	C	T	0,681553	2021-06-30	United States
ORF8_118_NA	ORF8	118	SRR15116912	28247	A	-GATTTC	0,994665	2021-06-30	United States
N_63_G	N	63	SRR15116912	28461	A	G	0,999569	2021-06-30	United States
N_203_M	N	203	SRR15116912	28881	G	T	0,999589	2021-06-30	United States
N_215_C	N	215	SRR15116912	28916	G	T	0,999038	2021-06-30	United States
N_377_Y	N	377	SRR15116912	29402	G	T	0,998918	2021-06-30	United States
ORF1ab_538_L	ORF1ab	538	SRR15116915	1878	C	T	0,992582	2021-06-30	United States
ORF1ab_1188_L	ORF1ab	1188	SRR15116915	3828	C	T	0,985981	2021-06-30	United States
ORF1ab_1795_Q	ORF1ab	1795	SRR15116915	5648	A	C	0,990511	2021-06-30	United States
ORF1ab_3573_R	ORF1ab	3573	SRR15116915	10983	A	G	0,989726	2021-06-30	United States
ORF1ab_3674_NA	ORF1ab	3674	SRR15116915	11287	G	-TCTGGTTTT	0,993517	2021-06-30	United States
ORF1ab_314_L	ORF1ab	314	SRR15116915	14408	C	T	0,19121	2021-06-30	United States
ORF1ab_1264_D	ORF1ab	1264	SRR15116915	17259	G	T	0,966809	2021-06-30	United States
S_18_F	S	18	SRR15116915	21614	C	T	0,955336	2021-06-30	United States
S_20_N	S	20	SRR15116915	21621	C	A	0,924386	2021-06-30	United States
S_26_S	S	26	SRR15116915	21638	C	T	0,98729	2021-06-30	United States
S_138_Y	S	138	SRR15116915	21974	G	T	0,994695	2021-06-30	United States
S_190_S	S	190	SRR15116915	22132	G	T	0,993846	2021-06-30	United States
S_484_K	S	484	SRR15116915	23012	G	A	0,956386	2021-06-30	United States
S_501_Y	S	501	SRR15116915	23063	A	T	0,98773	2021-06-30	United States
S_614_G	S	614	SRR15116915	23403	A	G	1	2021-06-30	United States
S_655_Y	S	655	SRR15116915	23525	C	T	0,978404	2021-06-30	United States
S_1027_I	S	1027	SRR15116915	24642	C	T	0,98824	2021-06-30	United States
S_1176_F	S	1176	SRR15116915	25088	G	T	0,991093	2021-06-30	United States
ORF3a_253_P	ORF3a	253	SRR15116915	26149	T	C	0,578871	2021-06-30	United States
ORF8_92_K	ORF8	92	SRR15116915	28167	G	A	0,883996	2021-06-30	United States
N_80_R	N	80	SRR15116915	28512	C	G	0,991894	2021-06-30	United States
N_202_C	N	202	SRR15116915	28877	A	T	0,989011	2021-06-30	United States
N_202_T	N	202	SRR15116915	28878	G	C	0,990715	2021-06-30	United States
N_203_K	N	203	SRR15116915	28881	G	A	0,991501	2021-06-30	United States
N_204_R	N	204	SRR15116915	28883	G	C	0,991581	2021-06-30	United States
N_377_Y	N	377	SRR15116915	29402	G	T	0,997574	2021-06-30	United States
ORF10_28_V	ORF10	28	SRR15116915	29640	C	T	0,103567	2021-06-30	United States
ORF1ab_1202_N	ORF1ab	1202	SRR15116917	3871	G	T	0,517267	2021-06-30	United States
ORF1ab_1531_C	ORF1ab	1531	SRR15116917	4856	G	T	0,971861	2021-06-30	United States
ORF1ab_1542_I	ORF1ab	1542	SRR15116917	4890	C	T	0,974082	2021-06-30	United States
ORF1ab_1640_L	ORF1ab	1640	SRR15116917	5184	C	T	0,957627	2021-06-30	United States
ORF1ab_3013_F	ORF1ab	3013	SRR15116917	9303	C	T	0,386364	2021-06-30	United States
ORF1ab_3209_V	ORF1ab	3209	SRR15116917	9891	C	T	0,995484	2021-06-30	United States
ORF1ab_3718_A	ORF1ab	3718	SRR15116917	11418	T	C	0,997241	2021-06-30	United States
ORF1ab_3750_I	ORF1ab	3750	SRR15116917	11514	C	T	0,992635	2021-06-30	United States
ORF1ab_314_L	ORF1ab	314	SRR15116917	14408	C	T	0,366455	2021-06-30	United States
ORF1ab_662_S	ORF1ab	662	SRR15116917	15451	G	A	0,69195	2021-06-30	United States
ORF1ab_1000_L	ORF1ab	1000	SRR15116917	16466	C	T	0,998285	2021-06-30	United States
ORF1ab_2018_H	ORF1ab	2018	SRR15116917	19519	T	C	0,994566	2021-06-30	United States
S_19_R	S	19	SRR15116917	21618	C	G	0,95045	2021-06-30	United States
S_142_D	S	142	SRR15116917	21987	G	A	0,99187	2021-06-30	United States
S_156_NA	S	156	SRR15116917	22028	G	-AGTTCA	1	2021-06-30	United States
S_262_S	S	262	SRR15116917	22346	G	T	0,993789	2021-06-30	United States
S_452_R	S	452	SRR15116917	22917	T	G	0,995699	2021-06-30	United States
S_478_K	S	478	SRR15116917	22995	C	A	0,91984	2021-06-30	United States
S_614_G	S	614	SRR15116917	23403	A	G	0,997549	2021-06-30	United States
S_681_R	S	681	SRR15116917	23604	C	G	0,997703	2021-06-30	United States
S_950_N	S	950	SRR15116917	24410	G	A	1	2021-06-30	United States
ORF3a_26_L	ORF3a	26	SRR15116917	25469	C	T	0,996551	2021-06-30	United States
M_82_T	M	82	SRR15116917	26767	T	C	0,988142	2021-06-30	United States
ORF6_56_R	ORF6	56	SRR15116917	27368	A	G	0,705339	2021-06-30	United States
ORF7a_82_A	ORF7a	82	SRR15116917	27638	T	C	0,998069	2021-06-30	United States
ORF7a_120_I	ORF7a	120	SRR15116917	27752	C	T	1	2021-06-30	United States
ORF8_118_NA	ORF8	118	SRR15116917	28247	A	-GATTTC	0,996225	2021-06-30	United States
N_63_G	N	63	SRR15116917	28461	A	G	0,999461	2021-06-30	United States
N_203_M	N	203	SRR15116917	28881	G	T	0,998986	2021-06-30	United States
N_377_Y	N	377	SRR15116917	29402	G	T	0,999632	2021-06-30	United States
ORF1ab_1188_L	ORF1ab	1188	SRR15116918	3828	C	T	0,995267	2021-07-01	United States
ORF1ab_1795_Q	ORF1ab	1795	SRR15116918	5648	A	C	0,995048	2021-07-01	United States
ORF1ab_2121_I	ORF1ab	2121	SRR15116918	6627	C	T	0,597403	2021-07-01	United States
ORF1ab_3674_NA	ORF1ab	3674	SRR15116918	11287	G	-TCTGGTTTT	0,995391	2021-07-01	United States
ORF1ab_314_L	ORF1ab	314	SRR15116918	14408	C	T	0,411981	2021-07-01	United States
ORF1ab_1264_D	ORF1ab	1264	SRR15116918	17259	G	T	0,987828	2021-07-01	United States
S_18_F	S	18	SRR15116918	21614	C	T	0,960875	2021-07-01	United States
S_20_N	S	20	SRR15116918	21621	C	A	0,94698	2021-07-01	United States
S_26_S	S	26	SRR15116918	21638	C	T	0,991453	2021-07-01	United States
S_138_Y	S	138	SRR15116918	21974	G	T	0,988372	2021-07-01	United States
S_190_S	S	190	SRR15116918	22132	G	T	0,992248	2021-07-01	United States
S_417_T	S	417	SRR15116918	22812	A	C	0,992701	2021-07-01	United States
S_484_K	S	484	SRR15116918	23012	G	A	0,948304	2021-07-01	United States
S_501_Y	S	501	SRR15116918	23063	A	T	0,992163	2021-07-01	United States
S_560_Q	S	560	SRR15116918	23241	T	A	0,996224	2021-07-01	United States
S_614_G	S	614	SRR15116918	23403	A	G	1	2021-07-01	United States
S_655_Y	S	655	SRR15116918	23525	C	T	0,991285	2021-07-01	United States
S_1027_I	S	1027	SRR15116918	24642	C	T	0,992875	2021-07-01	United States
S_1176_F	S	1176	SRR15116918	25088	G	T	0,991329	2021-07-01	United States
ORF3a_253_P	ORF3a	253	SRR15116918	26149	T	C	0,624487	2021-07-01	United States
ORF8_9_T	ORF8	9	SRR15116918	27919	T	C	0,989985	2021-07-01	United States
ORF8_92_K	ORF8	92	SRR15116918	28167	G	A	0,930503	2021-07-01	United States
N_80_R	N	80	SRR15116918	28512	C	G	0,995757	2021-07-01	United States
N_202_C	N	202	SRR15116918	28877	A	T	0,99051	2021-07-01	United States
N_202_T	N	202	SRR15116918	28878	G	C	0,99334	2021-07-01	United States
N_203_K	N	203	SRR15116918	28881	G	A	0,993619	2021-07-01	United States
N_204_R	N	204	SRR15116918	28883	G	C	0,993697	2021-07-01	United States
ORF1ab_1001_I	ORF1ab	1001	SRR15116920	3267	C	T	0,990566	2021-07-02	United States
ORF1ab_1708_D	ORF1ab	1708	SRR15116920	5388	C	A	0,993814	2021-07-02	United States
ORF1ab_2230_T	ORF1ab	2230	SRR15116920	6954	T	C	0,9867	2021-07-02	United States
ORF1ab_2500_F	ORF1ab	2500	SRR15116920	7764	C	T	0,112752	2021-07-02	United States
ORF1ab_3674_NA	ORF1ab	3674	SRR15116920	11287	G	-TCTGGTTTT	0,994885	2021-07-02	United States
ORF1ab_3705_V	ORF1ab	3705	SRR15116920	11379	C	T	0,996518	2021-07-02	United States
ORF1ab_218_L	ORF1ab	218	SRR15116920	14120	C	T	0,993851	2021-07-02	United States
ORF1ab_314_L	ORF1ab	314	SRR15116920	14408	C	T	0,287558	2021-07-02	United States
ORF1ab_1975_S	ORF1ab	1975	SRR15116920	19390	C	T	0,992852	2021-07-02	United States
S_20_I	S	20	SRR15116920	21621	C	T	0,843386	2021-07-02	United States
S_68_NA	S	68	SRR15116920	21764	A	-TACATG	0,984628	2021-07-02	United States
S_143_NA	S	143	SRR15116920	21990	T	-TTA	0,982394	2021-07-02	United States
S_501_Y	S	501	SRR15116920	23063	A	T	0,988764	2021-07-02	United States
S_570_D	S	570	SRR15116920	23271	C	A	0,900924	2021-07-02	United States
S_614_G	S	614	SRR15116920	23403	A	G	0,998656	2021-07-02	United States
S_681_H	S	681	SRR15116920	23604	C	A	0,993113	2021-07-02	United States
S_716_I	S	716	SRR15116920	23709	C	T	0,994945	2021-07-02	United States
S_982_A	S	982	SRR15116920	24506	T	G	0,989901	2021-07-02	United States
S_1118_H	S	1118	SRR15116920	24914	G	C	0,994889	2021-07-02	United States
ORF6_61_H	ORF6	61	SRR15116920	27382	G	C	0,972389	2021-07-02	United States
ORF6_61_V	ORF6	61	SRR15116920	27383	A	T	0,970081	2021-07-02	United States
ORF8_27_*	ORF8	27	SRR15116920	27972	C	T	0,987952	2021-07-02	United States
ORF8_52_I	ORF8	52	SRR15116920	28048	G	T	0,987868	2021-07-02	United States
ORF8_68_*	ORF8	68	SRR15116920	28095	A	T	0,987794	2021-07-02	United States
ORF8_73_C	ORF8	73	SRR15116920	28111	A	G	0,943492	2021-07-02	United States
N_3_H	N	3	SRR15116920	28280	G	C	0,990434	2021-07-02	United States
N_3_V	N	3	SRR15116920	28281	A	T	0,991223	2021-07-02	United States
N_3_E	N	3	SRR15116920	28282	T	A	0,991424	2021-07-02	United States
N_203_K	N	203	SRR15116920	28881	G	A	0,993756	2021-07-02	United States
N_204_R	N	204	SRR15116920	28883	G	C	0,994638	2021-07-02	United States
N_235_F	N	235	SRR15116920	28977	C	T	0,990902	2021-07-02	United States
ORF1ab_1306_S	ORF1ab	1306	SRR15116924	4181	G	T	0,99774	2021-07-01	United States
ORF1ab_2046_L	ORF1ab	2046	SRR15116924	6402	C	T	0,5995	2021-07-01	United States
ORF1ab_2287_S	ORF1ab	2287	SRR15116924	7124	C	T	0,996331	2021-07-01	United States
ORF1ab_2930_L	ORF1ab	2930	SRR15116924	9053	G	T	0,994186	2021-07-01	United States
ORF1ab_3255_I	ORF1ab	3255	SRR15116924	10029	C	T	0,277182	2021-07-01	United States
ORF1ab_3646_A	ORF1ab	3646	SRR15116924	11201	A	G	0,962023	2021-07-01	United States
ORF1ab_314_L	ORF1ab	314	SRR15116924	14408	C	T	0,330256	2021-07-01	United States
ORF1ab_662_S	ORF1ab	662	SRR15116924	15451	G	A	0,747748	2021-07-01	United States
ORF1ab_1000_L	ORF1ab	1000	SRR15116924	16466	C	T	0,998755	2021-07-01	United States
ORF1ab_1257_V	ORF1ab	1257	SRR15116924	17236	A	G	0,994338	2021-07-01	United States
ORF1ab_1918_V	ORF1ab	1918	SRR15116924	19220	C	T	0,995912	2021-07-01	United States
S_19_R	S	19	SRR15116924	21618	C	G	0,839939	2021-07-01	United States
S_142_D	S	142	SRR15116924	21987	G	A	1	2021-07-01	United States
S_156_NA	S	156	SRR15116924	22028	G	-AGTTCA	0,997797	2021-07-01	United States
S_452_R	S	452	SRR15116924	22917	T	G	1	2021-07-01	United States
S_478_K	S	478	SRR15116924	22995	C	A	0,723157	2021-07-01	United States
S_614_G	S	614	SRR15116924	23403	A	G	1	2021-07-01	United States
S_681_R	S	681	SRR15116924	23604	C	G	0,997562	2021-07-01	United States
S_950_N	S	950	SRR15116924	24410	G	A	0,998479	2021-07-01	United States
ORF3a_26_L	ORF3a	26	SRR15116924	25469	C	T	0,99818	2021-07-01	United States
M_76_V	M	76	SRR15116924	26748	A	G	1	2021-07-01	United States
M_82_T	M	82	SRR15116924	26767	T	C	0,99645	2021-07-01	United States
ORF7a_82_A	ORF7a	82	SRR15116924	27638	T	C	0,997481	2021-07-01	United States
ORF7a_120_I	ORF7a	120	SRR15116924	27752	C	T	0,998319	2021-07-01	United States
ORF7b_40_I	ORF7b	40	SRR15116924	27874	C	T	0,711297	2021-07-01	United States
ORF8_118_NA	ORF8	118	SRR15116924	28247	A	-GATTTC	0,995249	2021-07-01	United States
N_63_G	N	63	SRR15116924	28461	A	G	0,999246	2021-07-01	United States
N_203_M	N	203	SRR15116924	28881	G	T	0,989744	2021-07-01	United States
N_215_C	N	215	SRR15116924	28916	G	T	0,983491	2021-07-01	United States
N_229_H	N	229	SRR15116924	28960	G	T	0,921024	2021-07-01	United States
N_377_Y	N	377	SRR15116924	29402	G	T	0,998983	2021-07-01	United States
ORF1ab_12_I	ORF1ab	12	SRR15116926	300	C	T	0,993671	2021-07-02	United States
ORF1ab_1306_S	ORF1ab	1306	SRR15116926	4181	G	T	0,988506	2021-07-02	United States
ORF1ab_2046_L	ORF1ab	2046	SRR15116926	6402	C	T	0,388889	2021-07-02	United States
ORF1ab_2287_S	ORF1ab	2287	SRR15116926	7124	C	T	0,996149	2021-07-02	United States
ORF1ab_2930_L	ORF1ab	2930	SRR15116926	9053	G	T	0,970085	2021-07-02	United States
ORF1ab_3255_I	ORF1ab	3255	SRR15116926	10029	C	T	0,328238	2021-07-02	United States
ORF1ab_3646_A	ORF1ab	3646	SRR15116926	11201	A	G	0,95297	2021-07-02	United States
ORF1ab_4179_K	ORF1ab	4179	SRR15116926	12801	G	A	0,990597	2021-07-02	United States
ORF1ab_314_L	ORF1ab	314	SRR15116926	14408	C	T	0,259382	2021-07-02	United States
ORF1ab_662_S	ORF1ab	662	SRR15116926	15451	G	A	0,720215	2021-07-02	United States
ORF1ab_1000_L	ORF1ab	1000	SRR15116926	16466	C	T	0,998233	2021-07-02	United States
ORF1ab_1918_V	ORF1ab	1918	SRR15116926	19220	C	T	0,993945	2021-07-02	United States
S_19_R	S	19	SRR15116926	21618	C	G	0,863105	2021-07-02	United States
S_142_D	S	142	SRR15116926	21987	G	A	0,992857	2021-07-02	United States
S_156_NA	S	156	SRR15116926	22028	G	-AGTTCA	0,985915	2021-07-02	United States
S_452_R	S	452	SRR15116926	22917	T	G	1	2021-07-02	United States
S_478_K	S	478	SRR15116926	22995	C	A	0,861827	2021-07-02	United States
S_614_G	S	614	SRR15116926	23403	A	G	1	2021-07-02	United States
S_681_R	S	681	SRR15116926	23604	C	G	0,995501	2021-07-02	United States
S_950_N	S	950	SRR15116926	24410	G	A	0,998185	2021-07-02	United States
ORF3a_26_L	ORF3a	26	SRR15116926	25469	C	T	0,996763	2021-07-02	United States
ORF3a_239_Q	ORF3a	239	SRR15116926	26107	G	C	0,489035	2021-07-02	United States
M_82_T	M	82	SRR15116926	26767	T	C	0,995893	2021-07-02	United States
ORF7a_82_A	ORF7a	82	SRR15116926	27638	T	C	1	2021-07-02	United States
ORF7a_120_I	ORF7a	120	SRR15116926	27752	C	T	1	2021-07-02	United States
ORF7b_40_I	ORF7b	40	SRR15116926	27874	C	T	0,657471	2021-07-02	United States
ORF8_118_NA	ORF8	118	SRR15116926	28247	A	-GATTTC	0,995114	2021-07-02	United States
N_55_S	N	55	SRR15116926	28436	G	T	0,997373	2021-07-02	United States
N_63_G	N	63	SRR15116926	28461	A	G	0,998699	2021-07-02	United States
N_203_M	N	203	SRR15116926	28881	G	T	0,998414	2021-07-02	United States
N_215_C	N	215	SRR15116926	28916	G	T	0,997027	2021-07-02	United States
N_377_Y	N	377	SRR15116926	29402	G	T	0,998812	2021-07-02	United States
ORF1ab_4_F	ORF1ab	4	SRR15116957	275	C	T	0,509249	2021-06-25	United States
ORF1ab_1352_V	ORF1ab	1352	SRR15116957	4320	C	T	0,99845	2021-06-25	United States
ORF1ab_1657_E	ORF1ab	1657	SRR15116957	5234	A	G	0,996265	2021-06-25	United States
ORF1ab_1733_G	ORF1ab	1733	SRR15116957	5462	A	G	0,993404	2021-06-25	United States
ORF1ab_3071_Y	ORF1ab	3071	SRR15116957	9477	T	A	0,993873	2021-06-25	United States
ORF1ab_3255_I	ORF1ab	3255	SRR15116957	10029	C	T	0,274202	2021-06-25	United States
ORF1ab_3580_Q	ORF1ab	3580	SRR15116957	11005	C	A	0,844982	2021-06-25	United States
ORF1ab_1000_L	ORF1ab	1000	SRR15116957	16466	C	T	0,999081	2021-06-25	United States
ORF1ab_2040_I	ORF1ab	2040	SRR15116957	19586	C	T	0,980823	2021-06-25	United States
S_140_NA	S	140	SRR15116957	21980	T	-TTTTGGGTG	0,993548	2021-06-25	United States
S_452_R	S	452	SRR15116957	22917	T	G	1	2021-06-25	United States
S_614_G	S	614	SRR15116957	23403	A	G	1	2021-06-25	United States
ORF3a_10_NA	ORF3a	10	SRR15116957	25422	T	-GGAACTGTAACTTTGAAGCAAGGTGAAATC	0,906518	2021-06-25	United States
ORF3a_10_NA	ORF3a	10	SRR15116957	25422	T	-GGAACTGTAACTTTGAAGCAAGGTG	0,0703794	2021-06-25	United States
ORF3a_74_F	ORF3a	74	SRR15116957	25613	C	T	0,994461	2021-06-25	United States
ORF3a_196_V	ORF3a	196	SRR15116957	25979	G	T	0,99454	2021-06-25	United States
N_197_L	N	197	SRR15116957	28863	C	T	0,987417	2021-06-25	United States
N_234_I	N	234	SRR15116957	28975	G	T	0,990289	2021-06-25	United States
N_365_S	N	365	SRR15116957	29366	C	T	0,985965	2021-06-25	United States
N_383_L	N	383	SRR15116957	29421	C	T	0,762323	2021-06-25	United States
ORF1ab_1640_L	ORF1ab	1640	SRR15116960	5184	C	T	0,908451	2021-06-27	United States
ORF1ab_3209_V	ORF1ab	3209	SRR15116960	9891	C	T	0,995306	2021-06-27	United States
ORF1ab_3718_A	ORF1ab	3718	SRR15116960	11418	T	C	0,996462	2021-06-27	United States
ORF1ab_3750_I	ORF1ab	3750	SRR15116960	11514	C	T	0,983716	2021-06-27	United States
ORF1ab_314_L	ORF1ab	314	SRR15116960	14408	C	T	0,358274	2021-06-27	United States
ORF1ab_662_S	ORF1ab	662	SRR15116960	15451	G	A	0,828597	2021-06-27	United States
ORF1ab_1000_L	ORF1ab	1000	SRR15116960	16466	C	T	0,995286	2021-06-27	United States
ORF1ab_1546_H	ORF1ab	1546	SRR15116960	18105	G	T	0,990912	2021-06-27	United States
S_19_R	S	19	SRR15116960	21618	C	G	0,989489	2021-06-27	United States
S_142_D	S	142	SRR15116960	21987	G	A	0,992467	2021-06-27	United States
S_156_NA	S	156	SRR15116960	22028	G	-AGTTCA	0,989504	2021-06-27	United States
S_222_V	S	222	SRR15116960	22227	C	T	0,996466	2021-06-27	United States
S_452_R	S	452	SRR15116960	22917	T	G	0,997001	2021-06-27	United States
S_478_K	S	478	SRR15116960	22995	C	A	0,601108	2021-06-27	United States
S_614_G	S	614	SRR15116960	23403	A	G	1	2021-06-27	United States
S_681_R	S	681	SRR15116960	23604	C	G	0,989725	2021-06-27	United States
S_950_N	S	950	SRR15116960	24410	G	A	0,996532	2021-06-27	United States
ORF3a_26_L	ORF3a	26	SRR15116960	25469	C	T	0,994571	2021-06-27	United States
ORF3a_224_C	ORF3a	224	SRR15116960	26062	G	T	0,993483	2021-06-27	United States
M_82_T	M	82	SRR15116960	26767	T	C	0,96794	2021-06-27	United States
M_197_N	M	197	SRR15116960	27112	G	A	0,98804	2021-06-27	United States
ORF7a_82_A	ORF7a	82	SRR15116960	27638	T	C	0,982275	2021-06-27	United States
ORF7a_120_I	ORF7a	120	SRR15116960	27752	C	T	0,996226	2021-06-27	United States
ORF8_118_NA	ORF8	118	SRR15116960	28247	A	-GATTTC	0,990233	2021-06-27	United States
N_63_G	N	63	SRR15116960	28461	A	G	0,992484	2021-06-27	United States
N_203_M	N	203	SRR15116960	28881	G	T	0,99775	2021-06-27	United States
N_377_Y	N	377	SRR15116960	29402	G	T	0,992684	2021-06-27	United States
ORF1ab_951_I	ORF1ab	951	SRR15116962	3117	C	T	0,995032	2021-06-26	United States
ORF1ab_1188_L	ORF1ab	1188	SRR15116962	3828	C	T	0,994939	2021-06-26	United States
ORF1ab_1795_Q	ORF1ab	1795	SRR15116962	5648	A	C	0,994691	2021-06-26	United States
ORF1ab_3244_L	ORF1ab	3244	SRR15116962	9996	C	T	0,994779	2021-06-26	United States
ORF1ab_3674_NA	ORF1ab	3674	SRR15116962	11287	G	-TCTGGTTTT	0,995695	2021-06-26	United States
ORF1ab_4174_I	ORF1ab	4174	SRR15116962	12786	C	T	0,987765	2021-06-26	United States
ORF1ab_314_L	ORF1ab	314	SRR15116962	14408	C	T	0,37748	2021-06-26	United States
ORF1ab_1264_D	ORF1ab	1264	SRR15116962	17259	G	T	0,983215	2021-06-26	United States
S_18_F	S	18	SRR15116962	21614	C	T	0,965185	2021-06-26	United States
S_20_N	S	20	SRR15116962	21621	C	A	0,93205	2021-06-26	United States
S_26_S	S	26	SRR15116962	21638	C	T	0,994284	2021-06-26	United States
S_138_Y	S	138	SRR15116962	21974	G	T	0,998264	2021-06-26	United States
S_190_S	S	190	SRR15116962	22132	G	T	0,995636	2021-06-26	United States
S_417_T	S	417	SRR15116962	22812	A	C	0,997268	2021-06-26	United States
S_484_K	S	484	SRR15116962	23012	G	A	0,959744	2021-06-26	United States
S_501_Y	S	501	SRR15116962	23063	A	T	0,998203	2021-06-26	United States
S_614_G	S	614	SRR15116962	23403	A	G	1	2021-06-26	United States
S_655_Y	S	655	SRR15116962	23525	C	T	0,995312	2021-06-26	United States
S_1027_I	S	1027	SRR15116962	24642	C	T	0,994441	2021-06-26	United States
S_1176_F	S	1176	SRR15116962	25088	G	T	0,993138	2021-06-26	United States
ORF3a_253_P	ORF3a	253	SRR15116962	26149	T	C	0,589151	2021-06-26	United States
ORF8_92_K	ORF8	92	SRR15116962	28167	G	A	0,882435	2021-06-26	United States
N_80_R	N	80	SRR15116962	28512	C	G	0,997278	2021-06-26	United States
N_202_C	N	202	SRR15116962	28877	A	T	0,995679	2021-06-26	United States
N_202_T	N	202	SRR15116962	28878	G	C	0,996789	2021-06-26	United States
N_203_K	N	203	SRR15116962	28881	G	A	0,9974	2021-06-26	United States
N_204_R	N	204	SRR15116962	28883	G	C	0,998069	2021-06-26	United States
ORF1ab_640_D	ORF1ab	640	SRR15116965	2185	G	T	0,910042	2021-06-28	United States
ORF1ab_1640_L	ORF1ab	1640	SRR15116965	5184	C	T	0,877358	2021-06-28	United States
ORF1ab_3209_V	ORF1ab	3209	SRR15116965	9891	C	T	0,989899	2021-06-28	United States
ORF1ab_3718_A	ORF1ab	3718	SRR15116965	11418	T	C	0,990072	2021-06-28	United States
ORF1ab_3750_I	ORF1ab	3750	SRR15116965	11514	C	T	0,98155	2021-06-28	United States
ORF1ab_314_L	ORF1ab	314	SRR15116965	14408	C	T	0,420961	2021-06-28	United States
ORF1ab_662_S	ORF1ab	662	SRR15116965	15451	G	A	0,80226	2021-06-28	United States
ORF1ab_1000_L	ORF1ab	1000	SRR15116965	16466	C	T	0,994183	2021-06-28	United States
S_19_R	S	19	SRR15116965	21618	C	G	0,8945	2021-06-28	United States
S_142_D	S	142	SRR15116965	21987	G	A	0,990769	2021-06-28	United States
S_156_NA	S	156	SRR15116965	22028	G	-AGTTCA	0,990566	2021-06-28	United States
S_452_R	S	452	SRR15116965	22917	T	G	1	2021-06-28	United States
S_478_K	S	478	SRR15116965	22995	C	A	0,57265	2021-06-28	United States
S_614_G	S	614	SRR15116965	23403	A	G	0,997712	2021-06-28	United States
S_681_R	S	681	SRR15116965	23604	C	G	0,995455	2021-06-28	United States
S_950_N	S	950	SRR15116965	24410	G	A	0,995301	2021-06-28	United States
ORF3a_26_L	ORF3a	26	SRR15116965	25469	C	T	0,99235	2021-06-28	United States
M_82_T	M	82	SRR15116965	26767	T	C	0,991274	2021-06-28	United States
ORF7a_82_A	ORF7a	82	SRR15116965	27638	T	C	1	2021-06-28	United States
ORF7a_120_I	ORF7a	120	SRR15116965	27752	C	T	0,997826	2021-06-28	United States
ORF8_118_NA	ORF8	118	SRR15116965	28247	A	-GATTTC	0,988386	2021-06-28	United States
N_63_G	N	63	SRR15116965	28461	A	G	0,990291	2021-06-28	United States
N_203_M	N	203	SRR15116965	28881	G	T	0,992551	2021-06-28	United States
N_377_Y	N	377	SRR15116965	29402	G	T	0,988255	2021-06-28	United States
ORF1ab_397_F	ORF1ab	397	SRR15116966	1454	C	T	0,99568	2021-06-24	United States
ORF1ab_1049_V	ORF1ab	1049	SRR15116966	3411	C	T	0,986332	2021-06-24	United States
ORF1ab_1055_A	ORF1ab	1055	SRR15116966	3428	A	G	0,988708	2021-06-24	United States
ORF1ab_1538_I	ORF1ab	1538	SRR15116966	4878	C	T	0,991982	2021-06-24	United States
ORF1ab_2147_D	ORF1ab	2147	SRR15116966	6704	A	G	0,994565	2021-06-24	United States
ORF1ab_2952_I	ORF1ab	2952	SRR15116966	9120	C	T	0,986333	2021-06-24	United States
ORF1ab_3255_I	ORF1ab	3255	SRR15116966	10029	C	T	0,22717	2021-06-24	United States
ORF1ab_3729_R	ORF1ab	3729	SRR15116966	11451	A	G	0,990991	2021-06-24	United States
ORF1ab_314_L	ORF1ab	314	SRR15116966	14408	C	T	0,364329	2021-06-24	United States
ORF1ab_1342_S	ORF1ab	1342	SRR15116966	17491	C	T	0,806331	2021-06-24	United States
ORF1ab_1414_S	ORF1ab	1414	SRR15116966	17707	C	T	0,977186	2021-06-24	United States
ORF1ab_2312_L	ORF1ab	2312	SRR15116966	20402	C	T	0,982143	2021-06-24	United States
S_143_NA	S	143	SRR15116966	21990	T	+TAC	0,982544	2021-06-24	United States
S_484_K	S	484	SRR15116966	23012	G	A	0,960976	2021-06-24	United States
S_501_Y	S	501	SRR15116966	23063	A	T	0,995074	2021-06-24	United States
S_614_G	S	614	SRR15116966	23403	A	G	1	2021-06-24	United States
S_681_H	S	681	SRR15116966	23604	C	A	0,986254	2021-06-24	United States
S_950_N	S	950	SRR15116966	24410	G	A	0,991049	2021-06-24	United States
ORF3a_57_H	ORF3a	57	SRR15116966	25563	G	T	0,993143	2021-06-24	United States
ORF3a_255_NA	ORF3a	255	SRR15116966	26157	T	-GTTA	0,984536	2021-06-24	United States
ORF3a_259_L	ORF3a	259	SRR15116966	26167	G	T	0,987179	2021-06-24	United States
ORF8_11_K	ORF8	11	SRR15116966	27925	C	A	0,985612	2021-06-24	United States
ORF8_38_S	ORF8	38	SRR15116966	28005	C	T	0,990895	2021-06-24	United States
ORF8_67_F	ORF8	67	SRR15116966	28093	C	T	0,991149	2021-06-24	United States
N_205_I	N	205	SRR15116966	28887	C	T	0,989204	2021-06-24	United States
ORF1ab_1640_L	ORF1ab	1640	SRR15116970	5184	C	T	0,949686	2021-06-25	United States
ORF1ab_1991_I	ORF1ab	1991	SRR15116970	6236	G	A	0,988889	2021-06-25	United States
ORF1ab_3209_V	ORF1ab	3209	SRR15116970	9891	C	T	0,989619	2021-06-25	United States
ORF1ab_3718_A	ORF1ab	3718	SRR15116970	11418	T	C	0,985318	2021-06-25	United States
ORF1ab_3750_I	ORF1ab	3750	SRR15116970	11514	C	T	0,967638	2021-06-25	United States
ORF1ab_4223_H	ORF1ab	4223	SRR15116970	12933	C	A	0,767913	2021-06-25	United States
ORF1ab_314_L	ORF1ab	314	SRR15116970	14408	C	T	0,284939	2021-06-25	United States
ORF1ab_662_S	ORF1ab	662	SRR15116970	15451	G	A	0,713942	2021-06-25	United States
ORF1ab_1000_L	ORF1ab	1000	SRR15116970	16466	C	T	0,997074	2021-06-25	United States
S_19_R	S	19	SRR15116970	21618	C	G	0,841629	2021-06-25	United States
S_142_D	S	142	SRR15116970	21987	G	A	1	2021-06-25	United States
S_156_NA	S	156	SRR15116970	22028	G	-AGTTCA	0,995025	2021-06-25	United States
S_452_R	S	452	SRR15116970	22917	T	G	1	2021-06-25	United States
S_478_K	S	478	SRR15116970	22995	C	A	0,70412	2021-06-25	United States
S_499_R	S	499	SRR15116970	23058	C	G	0,0540541	2021-06-25	United States
S_614_G	S	614	SRR15116970	23403	A	G	1	2021-06-25	United States
S_681_R	S	681	SRR15116970	23604	C	G	0,987968	2021-06-25	United States
S_950_N	S	950	SRR15116970	24410	G	A	0,992089	2021-06-25	United States
ORF3a_26_L	ORF3a	26	SRR15116970	25469	C	T	0,985287	2021-06-25	United States
M_82_T	M	82	SRR15116970	26767	T	C	0,964481	2021-06-25	United States
ORF7a_82_A	ORF7a	82	SRR15116970	27638	T	C	1	2021-06-25	United States
ORF7a_120_I	ORF7a	120	SRR15116970	27752	C	T	0,991935	2021-06-25	United States
ORF8_118_NA	ORF8	118	SRR15116970	28247	A	-GATTTC	0,987379	2021-06-25	United States
N_63_G	N	63	SRR15116970	28461	A	G	0,985685	2021-06-25	United States
N_203_M	N	203	SRR15116970	28881	G	T	0,986807	2021-06-25	United States
N_377_Y	N	377	SRR15116970	29402	G	T	0,982206	2021-06-25	United States
ORF1ab_265_I	ORF1ab	265	SRR15116974	1059	C	T	0,989264	2021-06-25	United States
ORF1ab_575_R	ORF1ab	575	SRR15116974	1989	A	G	0,988519	2021-06-25	United States
ORF1ab_2511_N	ORF1ab	2511	SRR15116974	7798	G	T	0,989796	2021-06-25	United States
ORF1ab_3162_E	ORF1ab	3162	SRR15116974	9749	A	G	1	2021-06-25	United States
ORF1ab_3201_P	ORF1ab	3201	SRR15116974	9867	T	C	0,99405	2021-06-25	United States
ORF1ab_3209_V	ORF1ab	3209	SRR15116974	9891	C	T	0,993706	2021-06-25	United States
ORF1ab_3674_NA	ORF1ab	3674	SRR15116974	11287	G	-TCTGGTTTT	0,988178	2021-06-25	United States
ORF1ab_3847_I	ORF1ab	3847	SRR15116974	11804	G	A	0,383091	2021-06-25	United States
ORF1ab_314_L	ORF1ab	314	SRR15116974	14408	C	T	0,345402	2021-06-25	United States
S_80_G	S	80	SRR15116974	21801	A	G	0,277108	2021-06-25	United States
S_143_NA	S	143	SRR15116974	21990	T	-TTA	0,995402	2021-06-25	United States
S_157_S	S	157	SRR15116974	22032	T	C	0,992806	2021-06-25	United States
S_222_S	S	222	SRR15116974	22226	G	T	1	2021-06-25	United States
S_452_R	S	452	SRR15116974	22917	T	G	1	2021-06-25	United States
S_614_G	S	614	SRR15116974	23403	A	G	1	2021-06-25	United States
S_859_N	S	859	SRR15116974	24138	C	A	0,995283	2021-06-25	United States
S_950_H	S	950	SRR15116974	24410	G	C	0,991085	2021-06-25	United States
S_1181_N	S	1181	SRR15116974	25105	A	T	0,991729	2021-06-25	United States
ORF3a_42_L	ORF3a	42	SRR15116974	25517	C	T	0,428246	2021-06-25	United States
ORF3a_57_H	ORF3a	57	SRR15116974	25563	G	T	0,960784	2021-06-25	United States
ORF3a_97_I	ORF3a	97	SRR15116974	25681	G	A	0,96124	2021-06-25	United States
ORF3a_104_L	ORF3a	104	SRR15116974	25703	C	T	0,98353	2021-06-25	United States
ORF8_11_I	ORF8	11	SRR15116974	27925	C	T	0,982353	2021-06-25	United States
ORF8_51_S	ORF8	51	SRR15116974	28044	G	T	0,99569	2021-06-25	United States
N_35_V	N	35	SRR15116974	28377	C	T	0,980057	2021-06-25	United States
N_205_I	N	205	SRR15116974	28887	C	T	0,986842	2021-06-25	United States
N_234_I	N	234	SRR15116974	28975	G	A	0,983814	2021-06-25	United States
N_418_H	N	418	SRR15116974	29527	G	T	0,842697	2021-06-25	United States
ORF1ab_531_G	ORF1ab	531	SRR15116995	1856	A	G	0,998296	2021-07-06	United States
ORF1ab_902_V	ORF1ab	902	SRR15116995	2969	A	G	0,993487	2021-07-06	United States
ORF1ab_1854_I	ORF1ab	1854	SRR15116995	5826	C	T	0,996486	2021-07-06	United States
ORF1ab_2098_V	ORF1ab	2098	SRR15116995	6558	C	T	0,996829	2021-07-06	United States
ORF1ab_2535_L	ORF1ab	2535	SRR15116995	7869	C	T	0,996933	2021-07-06	United States
ORF1ab_3116_F	ORF1ab	3116	SRR15116995	9611	C	T	0,997685	2021-07-06	United States
ORF1ab_3220_V	ORF1ab	3220	SRR15116995	9924	C	T	0,995622	2021-07-06	United States
ORF1ab_3423_F	ORF1ab	3423	SRR15116995	10533	G	T	0,0590551	2021-07-06	United States
ORF1ab_3461_I	ORF1ab	3461	SRR15116995	10647	C	T	0,998152	2021-07-06	United States
ORF1ab_3573_E	ORF1ab	3573	SRR15116995	10982	A	G	0,995894	2021-07-06	United States
ORF1ab_3673_NA	ORF1ab	3673	SRR15116995	11282	A	-GTT	0,993949	2021-07-06	United States
ORF1ab_314_L	ORF1ab	314	SRR15116995	14408	C	T	0,214198	2021-07-06	United States
ORF1ab_2257_S	ORF1ab	2257	SRR15116995	20238	G	T	0,995995	2021-07-06	United States
S_64_R	S	64	SRR15116995	21752	T	A	0,996371	2021-07-06	United States
S_153_T	S	153	SRR15116995	22020	T	C	0,99705	2021-07-06	United States
S_614_G	S	614	SRR15116995	23403	A	G	0,999245	2021-07-06	United States
S_681_H	S	681	SRR15116995	23604	C	A	0,998725	2021-07-06	United States
S_688_V	S	688	SRR15116995	23625	C	T	0,998458	2021-07-06	United States
S_735_A	S	735	SRR15116995	23765	T	G	0,996138	2021-07-06	United States
S_809_L	S	809	SRR15116995	23988	C	T	0,99697	2021-07-06	United States
S_1027_I	S	1027	SRR15116995	24642	C	T	0,990576	2021-07-06	United States
S_1052_Y	S	1052	SRR15116995	24717	T	A	0,994404	2021-07-06	United States
S_1146_H	S	1146	SRR15116995	24998	G	C	0,745968	2021-07-06	United States
ORF3a_255_NA	ORF3a	255	SRR15116995	26157	T	-GTTA	0,993656	2021-07-06	United States
N_217_V	N	217	SRR15116995	28923	C	T	0,59817	2021-07-06	United States
ORF10_6_NA	ORF10	6	SRR15116995	29573	G	-TTTTCGC	0,991948	2021-07-06	United States
ORF1ab_1306_S	ORF1ab	1306	SRR15116996	4181	G	T	0,999378	2021-07-06	United States
ORF1ab_2046_L	ORF1ab	2046	SRR15116996	6402	C	T	0,487456	2021-07-06	United States
ORF1ab_2287_S	ORF1ab	2287	SRR15116996	7124	C	T	0,999181	2021-07-06	United States
ORF1ab_2554_V	ORF1ab	2554	SRR15116996	7926	C	T	0,995404	2021-07-06	United States
ORF1ab_2930_L	ORF1ab	2930	SRR15116996	9053	G	T	0,999643	2021-07-06	United States
ORF1ab_3255_I	ORF1ab	3255	SRR15116996	10029	C	T	0,344064	2021-07-06	United States
ORF1ab_3646_A	ORF1ab	3646	SRR15116996	11201	A	G	0,928347	2021-07-06	United States
ORF1ab_183_V	ORF1ab	183	SRR15116996	14014	T	G	0,999518	2021-07-06	United States
ORF1ab_314_L	ORF1ab	314	SRR15116996	14408	C	T	0,167562	2021-07-06	United States
ORF1ab_662_S	ORF1ab	662	SRR15116996	15451	G	A	0,651418	2021-07-06	United States
ORF1ab_1000_L	ORF1ab	1000	SRR15116996	16466	C	T	0,99962	2021-07-06	United States
ORF1ab_1918_V	ORF1ab	1918	SRR15116996	19220	C	T	0,999606	2021-07-06	United States
S_19_R	S	19	SRR15116996	21618	C	G	0,83179	2021-07-06	United States
S_142_D	S	142	SRR15116996	21987	G	A	0,998238	2021-07-06	United States
S_156_NA	S	156	SRR15116996	22028	G	-AGTTCA	0,992927	2021-07-06	United States
S_452_R	S	452	SRR15116996	22917	T	G	0,998946	2021-07-06	United States
S_478_K	S	478	SRR15116996	22995	C	A	0,847958	2021-07-06	United States
S_614_G	S	614	SRR15116996	23403	A	G	0,996808	2021-07-06	United States
S_681_R	S	681	SRR15116996	23604	C	G	0,998874	2021-07-06	United States
S_950_N	S	950	SRR15116996	24410	G	A	0,999611	2021-07-06	United States
ORF3a_26_L	ORF3a	26	SRR15116996	25469	C	T	0,999126	2021-07-06	United States
M_82_T	M	82	SRR15116996	26767	T	C	0,994509	2021-07-06	United States
ORF7a_82_A	ORF7a	82	SRR15116996	27638	T	C	0,999288	2021-07-06	United States
ORF7a_120_I	ORF7a	120	SRR15116996	27752	C	T	0,99975	2021-07-06	United States
ORF7b_40_I	ORF7b	40	SRR15116996	27874	C	T	0,508287	2021-07-06	United States
ORF8_118_NA	ORF8	118	SRR15116996	28247	A	-GATTTC	0,994943	2021-07-06	United States
N_63_G	N	63	SRR15116996	28461	A	G	0,99918	2021-07-06	United States
N_203_M	N	203	SRR15116996	28881	G	T	0,999478	2021-07-06	United States
N_215_C	N	215	SRR15116996	28916	G	T	0,999122	2021-07-06	United States
ORF1ab_1146_T	ORF1ab	1146	SRR15117009	3701	G	A	0,996288	2021-07-06	United States
ORF1ab_1640_L	ORF1ab	1640	SRR15117009	5184	C	T	0,966667	2021-07-06	United States
ORF1ab_2582_Y	ORF1ab	2582	SRR15117009	8009	G	T	0,0557103	2021-07-06	United States
ORF1ab_3209_V	ORF1ab	3209	SRR15117009	9891	C	T	0,998869	2021-07-06	United States
ORF1ab_3718_A	ORF1ab	3718	SRR15117009	11418	T	C	0,998937	2021-07-06	United States
ORF1ab_3750_I	ORF1ab	3750	SRR15117009	11514	C	T	0,993386	2021-07-06	United States
ORF1ab_82_R	ORF1ab	82	SRR15117009	13712	A	G	0,998689	2021-07-06	United States
ORF1ab_314_L	ORF1ab	314	SRR15117009	14408	C	T	0,287923	2021-07-06	United States
ORF1ab_662_S	ORF1ab	662	SRR15117009	15451	G	A	0,839485	2021-07-06	United States
ORF1ab_1000_L	ORF1ab	1000	SRR15117009	16466	C	T	0,999572	2021-07-06	United States
ORF1ab_1290_I	ORF1ab	1290	SRR15117009	17336	C	T	0,14409	2021-07-06	United States
S_19_R	S	19	SRR15117009	21618	C	G	0,943737	2021-07-06	United States
S_70_F	S	70	SRR15117009	21770	G	T	0,998413	2021-07-06	United States
S_142_D	S	142	SRR15117009	21987	G	A	1	2021-07-06	United States
S_156_NA	S	156	SRR15117009	22028	G	-AGTTCA	0,995381	2021-07-06	United States
S_222_V	S	222	SRR15117009	22227	C	T	1	2021-07-06	United States
S_452_R	S	452	SRR15117009	22917	T	G	0,998654	2021-07-06	United States
S_478_K	S	478	SRR15117009	22995	C	A	0,834802	2021-07-06	United States
S_614_G	S	614	SRR15117009	23403	A	G	1	2021-07-06	United States
S_681_R	S	681	SRR15117009	23604	C	G	1	2021-07-06	United States
S_950_N	S	950	SRR15117009	24410	G	A	0,999865	2021-07-06	United States
ORF3a_26_L	ORF3a	26	SRR15117009	25469	C	T	0,999876	2021-07-06	United States
ORF3a_85_F	ORF3a	85	SRR15117009	25647	G	T	0,996673	2021-07-06	United States
M_82_T	M	82	SRR15117009	26767	T	C	0,990483	2021-07-06	United States
ORF7a_82_A	ORF7a	82	SRR15117009	27638	T	C	1	2021-07-06	United States
ORF7a_120_I	ORF7a	120	SRR15117009	27752	C	T	1	2021-07-06	United States
ORF8_118_NA	ORF8	118	SRR15117009	28247	A	-GATTTC	0,996807	2021-07-06	United States
N_63_G	N	63	SRR15117009	28461	A	G	1	2021-07-06	United States
N_203_M	N	203	SRR15117009	28881	G	T	1	2021-07-06	United States
N_377_Y	N	377	SRR15117009	29402	G	T	0,999453	2021-07-06	United States
ORF1ab_1146_T	ORF1ab	1146	SRR15117012	3701	G	A	0,997832	2021-07-06	United States
ORF1ab_1640_L	ORF1ab	1640	SRR15117012	5184	C	T	0,932886	2021-07-06	United States
ORF1ab_2582_Y	ORF1ab	2582	SRR15117012	8009	G	T	0,0747331	2021-07-06	United States
ORF1ab_3209_V	ORF1ab	3209	SRR15117012	9891	C	T	0,999038	2021-07-06	United States
ORF1ab_3718_A	ORF1ab	3718	SRR15117012	11418	T	C	0,999531	2021-07-06	United States
ORF1ab_3750_I	ORF1ab	3750	SRR15117012	11514	C	T	0,985769	2021-07-06	United States
ORF1ab_82_R	ORF1ab	82	SRR15117012	13712	A	G	0,99894	2021-07-06	United States
ORF1ab_314_L	ORF1ab	314	SRR15117012	14408	C	T	0,257878	2021-07-06	United States
ORF1ab_662_S	ORF1ab	662	SRR15117012	15451	G	A	0,75502	2021-07-06	United States
ORF1ab_1000_L	ORF1ab	1000	SRR15117012	16466	C	T	0,999189	2021-07-06	United States
ORF1ab_1290_I	ORF1ab	1290	SRR15117012	17336	C	T	0,143183	2021-07-06	United States
S_19_R	S	19	SRR15117012	21618	C	G	0,895324	2021-07-06	United States
S_70_F	S	70	SRR15117012	21770	G	T	0,997098	2021-07-06	United States
S_142_D	S	142	SRR15117012	21987	G	A	0,998282	2021-07-06	United States
S_156_NA	S	156	SRR15117012	22028	G	-AGTTCA	0,994828	2021-07-06	United States
S_222_V	S	222	SRR15117012	22227	C	T	1	2021-07-06	United States
S_452_R	S	452	SRR15117012	22917	T	G	0,996024	2021-07-06	United States
S_478_K	S	478	SRR15117012	22995	C	A	0,742075	2021-07-06	United States
S_614_G	S	614	SRR15117012	23403	A	G	0,998856	2021-07-06	United States
S_681_R	S	681	SRR15117012	23604	C	G	0,999311	2021-07-06	United States
S_950_N	S	950	SRR15117012	24410	G	A	0,999417	2021-07-06	United States
ORF3a_26_L	ORF3a	26	SRR15117012	25469	C	T	0,999636	2021-07-06	United States
ORF3a_85_F	ORF3a	85	SRR15117012	25647	G	T	0,995626	2021-07-06	United States
M_82_T	M	82	SRR15117012	26767	T	C	0,992151	2021-07-06	United States
ORF7a_82_A	ORF7a	82	SRR15117012	27638	T	C	1	2021-07-06	United States
ORF7a_120_I	ORF7a	120	SRR15117012	27752	C	T	0,999222	2021-07-06	United States
ORF8_118_NA	ORF8	118	SRR15117012	28247	A	-GATTTC	0,99591	2021-07-06	United States
N_63_G	N	63	SRR15117012	28461	A	G	0,999687	2021-07-06	United States
N_203_M	N	203	SRR15117012	28881	G	T	0,99965	2021-07-06	United States
N_377_Y	N	377	SRR15117012	29402	G	T	1	2021-07-06	United States
ORF1ab_1306_S	ORF1ab	1306	SRR15117015	4181	G	T	0,999452	2021-07-06	United States
ORF1ab_2046_L	ORF1ab	2046	SRR15117015	6402	C	T	0,744284	2021-07-06	United States
ORF1ab_2287_S	ORF1ab	2287	SRR15117015	7124	C	T	0,998701	2021-07-06	United States
ORF1ab_2930_L	ORF1ab	2930	SRR15117015	9053	G	T	0,997301	2021-07-06	United States
ORF1ab_3255_I	ORF1ab	3255	SRR15117015	10029	C	T	0,168496	2021-07-06	United States
ORF1ab_3646_A	ORF1ab	3646	SRR15117015	11201	A	G	0,957599	2021-07-06	United States
ORF1ab_220_I	ORF1ab	220	SRR15117015	14126	G	T	0,9983	2021-07-06	United States
ORF1ab_314_L	ORF1ab	314	SRR15117015	14408	C	T	0,301032	2021-07-06	United States
ORF1ab_662_S	ORF1ab	662	SRR15117015	15451	G	A	0,78145	2021-07-06	United States
ORF1ab_1000_L	ORF1ab	1000	SRR15117015	16466	C	T	0,99942	2021-07-06	United States
ORF1ab_1918_V	ORF1ab	1918	SRR15117015	19220	C	T	0,998628	2021-07-06	United States
S_19_R	S	19	SRR15117015	21618	C	G	0,896002	2021-07-06	United States
S_142_D	S	142	SRR15117015	21987	G	A	1	2021-07-06	United States
S_156_NA	S	156	SRR15117015	22028	G	-AGTTCA	0,999049	2021-07-06	United States
S_452_R	S	452	SRR15117015	22917	T	G	0,997268	2021-07-06	United States
S_478_K	S	478	SRR15117015	22995	C	A	0,648084	2021-07-06	United States
S_614_G	S	614	SRR15117015	23403	A	G	0,999387	2021-07-06	United States
S_681_R	S	681	SRR15117015	23604	C	G	0,999552	2021-07-06	United States
S_950_N	S	950	SRR15117015	24410	G	A	0,999319	2021-07-06	United States
ORF3a_26_L	ORF3a	26	SRR15117015	25469	C	T	0,999671	2021-07-06	United States
ORF3a_239_Q	ORF3a	239	SRR15117015	26107	G	C	0,674486	2021-07-06	United States
M_82_T	M	82	SRR15117015	26767	T	C	0,992757	2021-07-06	United States
ORF7a_82_A	ORF7a	82	SRR15117015	27638	T	C	0,998523	2021-07-06	United States
ORF7a_120_I	ORF7a	120	SRR15117015	27752	C	T	0,998832	2021-07-06	United States
ORF7b_40_I	ORF7b	40	SRR15117015	27874	C	T	0,752153	2021-07-06	United States
ORF8_118_NA	ORF8	118	SRR15117015	28247	A	-GATTTC	0,997428	2021-07-06	United States
N_63_G	N	63	SRR15117015	28461	A	G	0,99925	2021-07-06	United States
N_203_M	N	203	SRR15117015	28881	G	T	0,998448	2021-07-06	United States
N_215_C	N	215	SRR15117015	28916	G	T	0,998961	2021-07-06	United States
N_377_Y	N	377	SRR15117015	29402	G	T	0,998876	2021-07-06	United States
ORF1ab_1306_S	ORF1ab	1306	SRR15117019	4181	G	T	0,996976	2021-07-06	United States
ORF1ab_2046_L	ORF1ab	2046	SRR15117019	6402	C	T	0,781005	2021-07-06	United States
ORF1ab_2287_S	ORF1ab	2287	SRR15117019	7124	C	T	0,998388	2021-07-06	United States
ORF1ab_2582_Y	ORF1ab	2582	SRR15117019	8009	G	T	0,0505837	2021-07-06	United States
ORF1ab_2930_L	ORF1ab	2930	SRR15117019	9053	G	T	0,994845	2021-07-06	United States
ORF1ab_3255_I	ORF1ab	3255	SRR15117019	10029	C	T	0,156423	2021-07-06	United States
ORF1ab_3579_I	ORF1ab	3579	SRR15117019	11001	C	T	0,0890796	2021-07-06	United States
ORF1ab_3646_A	ORF1ab	3646	SRR15117019	11201	A	G	0,943852	2021-07-06	United States
ORF1ab_314_L	ORF1ab	314	SRR15117019	14408	C	T	0,318206	2021-07-06	United States
ORF1ab_662_S	ORF1ab	662	SRR15117019	15451	G	A	0,788484	2021-07-06	United States
ORF1ab_1000_L	ORF1ab	1000	SRR15117019	16466	C	T	0,999099	2021-07-06	United States
ORF1ab_1257_V	ORF1ab	1257	SRR15117019	17236	A	G	0,995815	2021-07-06	United States
ORF1ab_1918_V	ORF1ab	1918	SRR15117019	19220	C	T	0,997737	2021-07-06	United States
S_19_R	S	19	SRR15117019	21618	C	G	0,872352	2021-07-06	United States
S_142_D	S	142	SRR15117019	21987	G	A	1	2021-07-06	United States
S_156_NA	S	156	SRR15117019	22028	G	-AGTTCA	1	2021-07-06	United States
S_452_R	S	452	SRR15117019	22917	T	G	1	2021-07-06	United States
S_478_K	S	478	SRR15117019	22995	C	A	0,657033	2021-07-06	United States
S_614_G	S	614	SRR15117019	23403	A	G	1	2021-07-06	United States
S_681_R	S	681	SRR15117019	23604	C	G	0,999055	2021-07-06	United States
S_950_N	S	950	SRR15117019	24410	G	A	1	2021-07-06	United States
ORF3a_26_L	ORF3a	26	SRR15117019	25469	C	T	0,999422	2021-07-06	United States
ORF3a_104_S	ORF3a	104	SRR15117019	25702	C	T	0,992759	2021-07-06	United States
M_82_T	M	82	SRR15117019	26767	T	C	0,9926	2021-07-06	United States
ORF7a_82_A	ORF7a	82	SRR15117019	27638	T	C	0,997868	2021-07-06	United States
ORF7a_120_I	ORF7a	120	SRR15117019	27752	C	T	1	2021-07-06	United States
ORF7b_40_I	ORF7b	40	SRR15117019	27874	C	T	0,64311	2021-07-06	United States
ORF8_118_NA	ORF8	118	SRR15117019	28247	A	-GATTTC	0,996666	2021-07-06	United States
N_63_G	N	63	SRR15117019	28461	A	G	0,999313	2021-07-06	United States
N_203_M	N	203	SRR15117019	28881	G	T	1	2021-07-06	United States
N_208_S	N	208	SRR15117019	28895	G	T	0,992163	2021-07-06	United States
N_215_C	N	215	SRR15117019	28916	G	T	0,994493	2021-07-06	United States
N_377_Y	N	377	SRR15117019	29402	G	T	0,999344	2021-07-06	United States
ORF1ab_1212_N	ORF1ab	1212	SRR15117042	3901	G	T	0,564829	2021-07-06	United States
ORF1ab_1640_L	ORF1ab	1640	SRR15117042	5184	C	T	0,902597	2021-07-06	United States
ORF1ab_2822_F	ORF1ab	2822	SRR15117042	8730	C	T	0,996217	2021-07-06	United States
ORF1ab_3209_V	ORF1ab	3209	SRR15117042	9891	C	T	0,998047	2021-07-06	United States
ORF1ab_3718_A	ORF1ab	3718	SRR15117042	11418	T	C	0,997945	2021-07-06	United States
ORF1ab_3750_I	ORF1ab	3750	SRR15117042	11514	C	T	0,994753	2021-07-06	United States
ORF1ab_314_L	ORF1ab	314	SRR15117042	14408	C	T	0,324224	2021-07-06	United States
ORF1ab_662_S	ORF1ab	662	SRR15117042	15451	G	A	0,776341	2021-07-06	United States
ORF1ab_1000_L	ORF1ab	1000	SRR15117042	16466	C	T	0,999538	2021-07-06	United States
ORF1ab_1191_T	ORF1ab	1191	SRR15117042	17039	A	C	0,998507	2021-07-06	United States
S_19_R	S	19	SRR15117042	21618	C	G	0,833333	2021-07-06	United States
S_142_C	S	142	SRR15117042	21986	G	T	0,222642	2021-07-06	United States
S_142_D	S	142	SRR15117042	21987	G	A	1	2021-07-06	United States
S_156_NA	S	156	SRR15117042	22028	G	-AGTTCA	1	2021-07-06	United States
S_222_V	S	222	SRR15117042	22227	C	T	1	2021-07-06	United States
S_452_R	S	452	SRR15117042	22917	T	G	1	2021-07-06	United States
S_478_K	S	478	SRR15117042	22995	C	A	0,708029	2021-07-06	United States
S_614_G	S	614	SRR15117042	23403	A	G	1	2021-07-06	United States
S_681_R	S	681	SRR15117042	23604	C	G	1	2021-07-06	United States
S_950_N	S	950	SRR15117042	24410	G	A	1	2021-07-06	United States
S_1264_L	S	1264	SRR15117042	25352	G	T	0,989809	2021-07-06	United States
ORF3a_26_L	ORF3a	26	SRR15117042	25469	C	T	1	2021-07-06	United States
ORF3a_101_F	ORF3a	101	SRR15117042	25693	C	T	0,0589823	2021-07-06	United States
M_82_T	M	82	SRR15117042	26767	T	C	0,985915	2021-07-06	United States
ORF6_48_N	ORF6	48	SRR15117042	27345	A	T	0,986807	2021-07-06	United States
ORF7a_82_A	ORF7a	82	SRR15117042	27638	T	C	0,995283	2021-07-06	United States
ORF7a_120_I	ORF7a	120	SRR15117042	27752	C	T	0,997963	2021-07-06	United States
ORF8_118_NA	ORF8	118	SRR15117042	28247	A	-GATTTC	0,997018	2021-07-06	United States
N_63_G	N	63	SRR15117042	28461	A	G	1	2021-07-06	United States
N_203_M	N	203	SRR15117042	28881	G	T	1	2021-07-06	United States
N_377_Y	N	377	SRR15117042	29402	G	T	1	2021-07-06	United States
ORF1ab_361_S	ORF1ab	361	SRR15117043	1346	C	T	0,999018	2021-07-06	United States
ORF1ab_1188_L	ORF1ab	1188	SRR15117043	3828	C	T	0,998377	2021-07-06	United States
ORF1ab_1795_Q	ORF1ab	1795	SRR15117043	5648	A	C	0,997683	2021-07-06	United States
ORF1ab_3509_Y	ORF1ab	3509	SRR15117043	10790	C	T	0,997918	2021-07-06	United States
ORF1ab_3674_NA	ORF1ab	3674	SRR15117043	11287	G	-TCTGGTTTT	0,993753	2021-07-06	United States
ORF1ab_314_L	ORF1ab	314	SRR15117043	14408	C	T	0,259848	2021-07-06	United States
ORF1ab_1264_D	ORF1ab	1264	SRR15117043	17259	G	T	0,989501	2021-07-06	United States
S_18_F	S	18	SRR15117043	21614	C	T	0,969744	2021-07-06	United States
S_20_N	S	20	SRR15117043	21621	C	A	0,9318	2021-07-06	United States
S_26_S	S	26	SRR15117043	21638	C	T	0,997977	2021-07-06	United States
S_138_Y	S	138	SRR15117043	21974	G	T	1	2021-07-06	United States
S_190_S	S	190	SRR15117043	22132	G	T	0,997696	2021-07-06	United States
S_417_T	S	417	SRR15117043	22812	A	C	1	2021-07-06	United States
S_484_K	S	484	SRR15117043	23012	G	A	0,970082	2021-07-06	United States
S_501_Y	S	501	SRR15117043	23063	A	T	0,999266	2021-07-06	United States
S_614_G	S	614	SRR15117043	23403	A	G	1	2021-07-06	United States
S_655_Y	S	655	SRR15117043	23525	C	T	0,998888	2021-07-06	United States
S_1027_I	S	1027	SRR15117043	24642	C	T	0,999176	2021-07-06	United States
S_1176_F	S	1176	SRR15117043	25088	G	T	0,998147	2021-07-06	United States
ORF3a_253_P	ORF3a	253	SRR15117043	26149	T	C	0,609059	2021-07-06	United States
ORF8_92_K	ORF8	92	SRR15117043	28167	G	A	0,891911	2021-07-06	United States
N_80_R	N	80	SRR15117043	28512	C	G	0,999274	2021-07-06	United States
N_202_C	N	202	SRR15117043	28877	A	T	0,996917	2021-07-06	United States
N_202_T	N	202	SRR15117043	28878	G	C	0,999158	2021-07-06	United States
N_203_K	N	203	SRR15117043	28881	G	A	0,999149	2021-07-06	United States
N_204_R	N	204	SRR15117043	28883	G	C	0,999441	2021-07-06	United States
ORF1ab_1125_S	ORF1ab	1125	SRR15117048	3638	G	A	0,0509404	2021-07-05	United States
ORF1ab_1306_S	ORF1ab	1306	SRR15117048	4181	G	T	0,999253	2021-07-05	United States
ORF1ab_2046_L	ORF1ab	2046	SRR15117048	6402	C	T	0,728926	2021-07-05	United States
ORF1ab_2287_S	ORF1ab	2287	SRR15117048	7124	C	T	1	2021-07-05	United States
ORF1ab_2930_L	ORF1ab	2930	SRR15117048	9053	G	T	0,998399	2021-07-05	United States
ORF1ab_3255_I	ORF1ab	3255	SRR15117048	10029	C	T	0,223397	2021-07-05	United States
ORF1ab_3510_F	ORF1ab	3510	SRR15117048	10793	G	T	0,997802	2021-07-05	United States
ORF1ab_3646_A	ORF1ab	3646	SRR15117048	11201	A	G	0,953981	2021-07-05	United States
ORF1ab_314_L	ORF1ab	314	SRR15117048	14408	C	T	0,297232	2021-07-05	United States
ORF1ab_662_S	ORF1ab	662	SRR15117048	15451	G	A	0,784758	2021-07-05	United States
ORF1ab_1000_L	ORF1ab	1000	SRR15117048	16466	C	T	0,999492	2021-07-05	United States
ORF1ab_1918_V	ORF1ab	1918	SRR15117048	19220	C	T	0,999281	2021-07-05	United States
S_19_R	S	19	SRR15117048	21618	C	G	0,900457	2021-07-05	United States
S_142_D	S	142	SRR15117048	21987	G	A	0,99786	2021-07-05	United States
S_156_NA	S	156	SRR15117048	22028	G	-AGTTCA	0,997853	2021-07-05	United States
S_243_S	S	243	SRR15117048	22289	G	T	0,997368	2021-07-05	United States
S_452_R	S	452	SRR15117048	22917	T	G	1	2021-07-05	United States
S_478_K	S	478	SRR15117048	22995	C	A	0,706468	2021-07-05	United States
S_614_G	S	614	SRR15117048	23403	A	G	0,999592	2021-07-05	United States
S_681_R	S	681	SRR15117048	23604	C	G	0,999393	2021-07-05	United States
S_950_N	S	950	SRR15117048	24410	G	A	0,999532	2021-07-05	United States
ORF3a_26_L	ORF3a	26	SRR15117048	25469	C	T	0,998687	2021-07-05	United States
ORF3a_239_Q	ORF3a	239	SRR15117048	26107	G	C	0,628937	2021-07-05	United States
M_82_T	M	82	SRR15117048	26767	T	C	0,993232	2021-07-05	United States
ORF7a_82_A	ORF7a	82	SRR15117048	27638	T	C	1	2021-07-05	United States
ORF7a_120_I	ORF7a	120	SRR15117048	27752	C	T	1	2021-07-05	United States
ORF7b_40_I	ORF7b	40	SRR15117048	27874	C	T	0,740605	2021-07-05	United States
ORF8_118_NA	ORF8	118	SRR15117048	28247	A	-GATTTC	0,994136	2021-07-05	United States
N_63_G	N	63	SRR15117048	28461	A	G	0,998542	2021-07-05	United States
N_203_M	N	203	SRR15117048	28881	G	T	0,99881	2021-07-05	United States
N_215_C	N	215	SRR15117048	28916	G	T	0,998891	2021-07-05	United States
N_377_Y	N	377	SRR15117048	29402	G	T	0,999684	2021-07-05	United States
ORF1ab_207_C	ORF1ab	207	SRR15117054	884	C	T	0,999046	2021-07-02	United States
ORF1ab_1306_S	ORF1ab	1306	SRR15117054	4181	G	T	0,998604	2021-07-02	United States
ORF1ab_2046_L	ORF1ab	2046	SRR15117054	6402	C	T	0,713258	2021-07-02	United States
ORF1ab_2287_S	ORF1ab	2287	SRR15117054	7124	C	T	0,99849	2021-07-02	United States
ORF1ab_2930_L	ORF1ab	2930	SRR15117054	9053	G	T	0,997774	2021-07-02	United States
ORF1ab_3255_I	ORF1ab	3255	SRR15117054	10029	C	T	0,278915	2021-07-02	United States
ORF1ab_3646_A	ORF1ab	3646	SRR15117054	11201	A	G	0,928775	2021-07-02	United States
ORF1ab_314_L	ORF1ab	314	SRR15117054	14408	C	T	0,27388	2021-07-02	United States
ORF1ab_662_S	ORF1ab	662	SRR15117054	15451	G	A	0,753886	2021-07-02	United States
ORF1ab_1000_L	ORF1ab	1000	SRR15117054	16466	C	T	0,999313	2021-07-02	United States
ORF1ab_1918_V	ORF1ab	1918	SRR15117054	19220	C	T	0,998442	2021-07-02	United States
ORF1ab_2070_H	ORF1ab	2070	SRR15117054	19677	G	T	0,732923	2021-07-02	United States
S_19_R	S	19	SRR15117054	21618	C	G	0,875515	2021-07-02	United States
S_142_D	S	142	SRR15117054	21987	G	A	1	2021-07-02	United States
S_156_NA	S	156	SRR15117054	22028	G	-AGTTCA	0,991992	2021-07-02	United States
S_452_R	S	452	SRR15117054	22917	T	G	1	2021-07-02	United States
S_478_K	S	478	SRR15117054	22995	C	A	0,744403	2021-07-02	United States
S_614_G	S	614	SRR15117054	23403	A	G	1	2021-07-02	United States
S_681_R	S	681	SRR15117054	23604	C	G	0,999387	2021-07-02	United States
S_950_N	S	950	SRR15117054	24410	G	A	0,999636	2021-07-02	United States
ORF3a_26_L	ORF3a	26	SRR15117054	25469	C	T	0,998471	2021-07-02	United States
M_82_T	M	82	SRR15117054	26767	T	C	0,989474	2021-07-02	United States
ORF7a_82_A	ORF7a	82	SRR15117054	27638	T	C	0,999319	2021-07-02	United States
ORF7a_120_I	ORF7a	120	SRR15117054	27752	C	T	0,999332	2021-07-02	United States
ORF7b_40_I	ORF7b	40	SRR15117054	27874	C	T	0,590528	2021-07-02	United States
ORF8_118_NA	ORF8	118	SRR15117054	28247	A	-GATTTC	0,994165	2021-07-02	United States
N_63_G	N	63	SRR15117054	28461	A	G	0,997877	2021-07-02	United States
N_203_M	N	203	SRR15117054	28881	G	T	0,999259	2021-07-02	United States
N_215_C	N	215	SRR15117054	28916	G	T	0,99827	2021-07-02	United States
N_377_Y	N	377	SRR15117054	29402	G	T	0,999267	2021-07-02	United States
ORF1ab_309_L	ORF1ab	309	SRR15117059	1191	C	T	0,735521	2021-07-02	United States
ORF1ab_1640_L	ORF1ab	1640	SRR15117059	5184	C	T	0,940984	2021-07-02	United States
ORF1ab_3209_V	ORF1ab	3209	SRR15117059	9891	C	T	0,999665	2021-07-02	United States
ORF1ab_3505_I	ORF1ab	3505	SRR15117059	10778	C	A	0,0967994	2021-07-02	United States
ORF1ab_3718_A	ORF1ab	3718	SRR15117059	11418	T	C	0,998222	2021-07-02	United States
ORF1ab_314_L	ORF1ab	314	SRR15117059	14408	C	T	0,350929	2021-07-02	United States
ORF1ab_662_S	ORF1ab	662	SRR15117059	15451	G	A	0,70911	2021-07-02	United States
ORF1ab_1000_L	ORF1ab	1000	SRR15117059	16466	C	T	0,999443	2021-07-02	United States
ORF1ab_1570_L	ORF1ab	1570	SRR15117059	18176	C	T	1	2021-07-02	United States
ORF1ab_1898_F	ORF1ab	1898	SRR15117059	19160	C	T	0,999343	2021-07-02	United States
S_19_R	S	19	SRR15117059	21618	C	G	0,897137	2021-07-02	United States
S_142_D	S	142	SRR15117059	21987	G	A	1	2021-07-02	United States
S_156_NA	S	156	SRR15117059	22028	G	-AGTTCA	0,989848	2021-07-02	United States
S_452_R	S	452	SRR15117059	22917	T	G	1	2021-07-02	United States
S_478_K	S	478	SRR15117059	22995	C	A	0,859951	2021-07-02	United States
S_614_G	S	614	SRR15117059	23403	A	G	1	2021-07-02	United States
S_681_R	S	681	SRR15117059	23604	C	G	1	2021-07-02	United States
S_950_N	S	950	SRR15117059	24410	G	A	1	2021-07-02	United States
ORF3a_26_L	ORF3a	26	SRR15117059	25469	C	T	0,998236	2021-07-02	United States
M_82_T	M	82	SRR15117059	26767	T	C	0,995851	2021-07-02	United States
ORF7a_82_A	ORF7a	82	SRR15117059	27638	T	C	1	2021-07-02	United States
ORF7a_116_F	ORF7a	116	SRR15117059	27739	C	T	0,996764	2021-07-02	United States
ORF7a_120_I	ORF7a	120	SRR15117059	27752	C	T	1	2021-07-02	United States
ORF8_118_NA	ORF8	118	SRR15117059	28247	A	-GATTTC	0,994349	2021-07-02	United States
N_63_G	N	63	SRR15117059	28461	A	G	0,99814	2021-07-02	United States
N_203_M	N	203	SRR15117059	28881	G	T	1	2021-07-02	United States
N_377_Y	N	377	SRR15117059	29402	G	T	0,998263	2021-07-02	United States
ORF10_10_S	ORF10	10	SRR15117059	29585	C	T	0,994305	2021-07-02	United States
ORF1ab_1306_S	ORF1ab	1306	SRR15117064	4181	G	T	0,998607	2021-07-02	United States
ORF1ab_2046_L	ORF1ab	2046	SRR15117064	6402	C	T	0,624023	2021-07-02	United States
ORF1ab_2287_S	ORF1ab	2287	SRR15117064	7124	C	T	0,999549	2021-07-02	United States
ORF1ab_2930_L	ORF1ab	2930	SRR15117064	9053	G	T	0,998501	2021-07-02	United States
ORF1ab_3255_I	ORF1ab	3255	SRR15117064	10029	C	T	0,235369	2021-07-02	United States
ORF1ab_3646_A	ORF1ab	3646	SRR15117064	11201	A	G	0,915456	2021-07-02	United States
ORF1ab_314_L	ORF1ab	314	SRR15117064	14408	C	T	0,201864	2021-07-02	United States
ORF1ab_662_S	ORF1ab	662	SRR15117064	15451	G	A	0,756425	2021-07-02	United States
ORF1ab_870_Y	ORF1ab	870	SRR15117064	16075	G	T	0,998549	2021-07-02	United States
ORF1ab_1000_L	ORF1ab	1000	SRR15117064	16466	C	T	0,999463	2021-07-02	United States
ORF1ab_1257_V	ORF1ab	1257	SRR15117064	17236	A	G	0,997864	2021-07-02	United States
ORF1ab_1918_V	ORF1ab	1918	SRR15117064	19220	C	T	1	2021-07-02	United States
S_19_R	S	19	SRR15117064	21618	C	G	0,898154	2021-07-02	United States
S_142_D	S	142	SRR15117064	21987	G	A	0,99842	2021-07-02	United States
S_156_NA	S	156	SRR15117064	22028	G	-AGTTCA	0,995231	2021-07-02	United States
S_452_R	S	452	SRR15117064	22917	T	G	0,998794	2021-07-02	United States
S_478_K	S	478	SRR15117064	22995	C	A	0,773234	2021-07-02	United States
S_614_G	S	614	SRR15117064	23403	A	G	1	2021-07-02	United States
S_681_R	S	681	SRR15117064	23604	C	G	0,999185	2021-07-02	United States
S_950_N	S	950	SRR15117064	24410	G	A	0,998991	2021-07-02	United States
ORF3a_26_L	ORF3a	26	SRR15117064	25469	C	T	0,999118	2021-07-02	United States
M_82_T	M	82	SRR15117064	26767	T	C	0,991581	2021-07-02	United States
ORF7a_34_S	ORF7a	34	SRR15117064	27493	C	T	0,828392	2021-07-02	United States
ORF7a_82_A	ORF7a	82	SRR15117064	27638	T	C	0,999267	2021-07-02	United States
ORF7a_120_I	ORF7a	120	SRR15117064	27752	C	T	0,999071	2021-07-02	United States
ORF7b_40_I	ORF7b	40	SRR15117064	27874	C	T	0,518198	2021-07-02	United States
ORF8_118_NA	ORF8	118	SRR15117064	28247	A	-GATTTC	0,995524	2021-07-02	United States
N_63_G	N	63	SRR15117064	28461	A	G	0,999103	2021-07-02	United States
N_203_M	N	203	SRR15117064	28881	G	T	0,999281	2021-07-02	United States
N_215_C	N	215	SRR15117064	28916	G	T	0,999109	2021-07-02	United States
N_377_Y	N	377	SRR15117064	29402	G	T	0,999439	2021-07-02	United States
ORF1ab_1306_S	ORF1ab	1306	SRR15117070	4181	G	T	0,998965	2021-07-05	United States
ORF1ab_2046_L	ORF1ab	2046	SRR15117070	6402	C	T	0,685426	2021-07-05	United States
ORF1ab_2287_S	ORF1ab	2287	SRR15117070	7124	C	T	0,999737	2021-07-05	United States
ORF1ab_2930_L	ORF1ab	2930	SRR15117070	9053	G	T	0,997866	2021-07-05	United States
ORF1ab_3255_I	ORF1ab	3255	SRR15117070	10029	C	T	0,240287	2021-07-05	United States
ORF1ab_3646_A	ORF1ab	3646	SRR15117070	11201	A	G	0,953865	2021-07-05	United States
ORF1ab_314_L	ORF1ab	314	SRR15117070	14408	C	T	0,268544	2021-07-05	United States
ORF1ab_662_S	ORF1ab	662	SRR15117070	15451	G	A	0,75592	2021-07-05	United States
ORF1ab_1000_L	ORF1ab	1000	SRR15117070	16466	C	T	0,999795	2021-07-05	United States
ORF1ab_1257_V	ORF1ab	1257	SRR15117070	17236	A	G	0,999405	2021-07-05	United States
ORF1ab_1918_V	ORF1ab	1918	SRR15117070	19220	C	T	0,99947	2021-07-05	United States
S_19_R	S	19	SRR15117070	21618	C	G	0,874479	2021-07-05	United States
S_142_D	S	142	SRR15117070	21987	G	A	1	2021-07-05	United States
S_156_NA	S	156	SRR15117070	22028	G	-AGTTCA	0,995253	2021-07-05	United States
S_452_R	S	452	SRR15117070	22917	T	G	1	2021-07-05	United States
S_478_K	S	478	SRR15117070	22995	C	A	0,77758	2021-07-05	United States
S_614_G	S	614	SRR15117070	23403	A	G	0,999338	2021-07-05	United States
S_681_R	S	681	SRR15117070	23604	C	G	0,998441	2021-07-05	United States
S_950_N	S	950	SRR15117070	24410	G	A	0,999461	2021-07-05	United States
ORF3a_26_L	ORF3a	26	SRR15117070	25469	C	T	0,998919	2021-07-05	United States
ORF3a_104_S	ORF3a	104	SRR15117070	25702	C	T	0,998653	2021-07-05	United States
M_82_T	M	82	SRR15117070	26767	T	C	0,992537	2021-07-05	United States
ORF7a_82_A	ORF7a	82	SRR15117070	27638	T	C	1	2021-07-05	United States
ORF7a_120_I	ORF7a	120	SRR15117070	27752	C	T	1	2021-07-05	United States
ORF7b_40_I	ORF7b	40	SRR15117070	27874	C	T	0,679569	2021-07-05	United States
ORF8_118_NA	ORF8	118	SRR15117070	28247	A	-GATTTC	0,994969	2021-07-05	United States
N_63_G	N	63	SRR15117070	28461	A	G	1	2021-07-05	United States
N_203_M	N	203	SRR15117070	28881	G	T	0,999144	2021-07-05	United States
N_208_S	N	208	SRR15117070	28895	G	T	0,998734	2021-07-05	United States
N_215_C	N	215	SRR15117070	28916	G	T	0,997504	2021-07-05	United States
N_377_Y	N	377	SRR15117070	29402	G	T	0,998676	2021-07-05	United States
ORF1ab_1306_S	ORF1ab	1306	SRR15117072	4181	G	T	0,998498	2021-07-05	United States
ORF1ab_2046_L	ORF1ab	2046	SRR15117072	6402	C	T	0,699574	2021-07-05	United States
ORF1ab_2287_S	ORF1ab	2287	SRR15117072	7124	C	T	0,998362	2021-07-05	United States
ORF1ab_2930_L	ORF1ab	2930	SRR15117072	9053	G	T	0,978903	2021-07-05	United States
ORF1ab_3255_I	ORF1ab	3255	SRR15117072	10029	C	T	0,303493	2021-07-05	United States
ORF1ab_3510_F	ORF1ab	3510	SRR15117072	10793	G	T	0,998979	2021-07-05	United States
ORF1ab_3646_A	ORF1ab	3646	SRR15117072	11201	A	G	0,926166	2021-07-05	United States
ORF1ab_314_L	ORF1ab	314	SRR15117072	14408	C	T	0,281888	2021-07-05	United States
ORF1ab_662_S	ORF1ab	662	SRR15117072	15451	G	A	0,759737	2021-07-05	United States
ORF1ab_1000_L	ORF1ab	1000	SRR15117072	16466	C	T	0,997958	2021-07-05	United States
ORF1ab_1918_V	ORF1ab	1918	SRR15117072	19220	C	T	0,996473	2021-07-05	United States
S_19_R	S	19	SRR15117072	21618	C	G	0,880666	2021-07-05	United States
S_142_D	S	142	SRR15117072	21987	G	A	0,99591	2021-07-05	United States
S_156_NA	S	156	SRR15117072	22028	G	-AGTTCA	0,997938	2021-07-05	United States
S_243_S	S	243	SRR15117072	22289	G	T	1	2021-07-05	United States
S_452_R	S	452	SRR15117072	22917	T	G	1	2021-07-05	United States
S_478_K	S	478	SRR15117072	22995	C	A	0,774353	2021-07-05	United States
S_614_G	S	614	SRR15117072	23403	A	G	0,998848	2021-07-05	United States
S_681_R	S	681	SRR15117072	23604	C	G	0,997472	2021-07-05	United States
S_950_N	S	950	SRR15117072	24410	G	A	0,999308	2021-07-05	United States
ORF3a_26_L	ORF3a	26	SRR15117072	25469	C	T	0,998168	2021-07-05	United States
ORF3a_239_Q	ORF3a	239	SRR15117072	26107	G	C	0,798527	2021-07-05	United States
M_82_T	M	82	SRR15117072	26767	T	C	0,995404	2021-07-05	United States
ORF7a_82_A	ORF7a	82	SRR15117072	27638	T	C	1	2021-07-05	United States
ORF7a_120_I	ORF7a	120	SRR15117072	27752	C	T	0,994543	2021-07-05	United States
ORF7b_40_I	ORF7b	40	SRR15117072	27874	C	T	0,67154	2021-07-05	United States
ORF8_118_NA	ORF8	118	SRR15117072	28247	A	-GATTTC	0,993357	2021-07-05	United States
N_63_G	N	63	SRR15117072	28461	A	G	0,997598	2021-07-05	United States
N_203_M	N	203	SRR15117072	28881	G	T	0,997765	2021-07-05	United States
N_215_C	N	215	SRR15117072	28916	G	T	0,997228	2021-07-05	United States
N_377_Y	N	377	SRR15117072	29402	G	T	0,999454	2021-07-05	United States
ORF1ab_1306_S	ORF1ab	1306	SRR15117075	4181	G	T	0,998957	2021-07-02	United States
ORF1ab_2046_L	ORF1ab	2046	SRR15117075	6402	C	T	0,416667	2021-07-02	United States
ORF1ab_2287_S	ORF1ab	2287	SRR15117075	7124	C	T	1	2021-07-02	United States
ORF1ab_2554_V	ORF1ab	2554	SRR15117075	7926	C	T	1	2021-07-02	United States
ORF1ab_2930_L	ORF1ab	2930	SRR15117075	9053	G	T	0,997712	2021-07-02	United States
ORF1ab_3255_I	ORF1ab	3255	SRR15117075	10029	C	T	0,251464	2021-07-02	United States
ORF1ab_3646_A	ORF1ab	3646	SRR15117075	11201	A	G	0,943476	2021-07-02	United States
ORF1ab_3885_F	ORF1ab	3885	SRR15117075	11919	C	T	0,742836	2021-07-02	United States
ORF1ab_183_V	ORF1ab	183	SRR15117075	14014	T	G	1	2021-07-02	United States
ORF1ab_314_L	ORF1ab	314	SRR15117075	14408	C	T	0,179176	2021-07-02	United States
ORF1ab_662_S	ORF1ab	662	SRR15117075	15451	G	A	0,724338	2021-07-02	United States
ORF1ab_1000_L	ORF1ab	1000	SRR15117075	16466	C	T	0,999138	2021-07-02	United States
ORF1ab_1918_V	ORF1ab	1918	SRR15117075	19220	C	T	0,999307	2021-07-02	United States
S_19_R	S	19	SRR15117075	21618	C	G	0,924202	2021-07-02	United States
S_142_D	S	142	SRR15117075	21987	G	A	1	2021-07-02	United States
S_156_NA	S	156	SRR15117075	22028	G	-AGTTCA	0,987805	2021-07-02	United States
S_452_R	S	452	SRR15117075	22917	T	G	1	2021-07-02	United States
S_478_K	S	478	SRR15117075	22995	C	A	0,905213	2021-07-02	United States
S_614_G	S	614	SRR15117075	23403	A	G	0,994652	2021-07-02	United States
S_681_R	S	681	SRR15117075	23604	C	G	1	2021-07-02	United States
S_698_L	S	698	SRR15117075	23655	C	T	0,998187	2021-07-02	United States
S_950_N	S	950	SRR15117075	24410	G	A	0,999231	2021-07-02	United States
ORF3a_26_L	ORF3a	26	SRR15117075	25469	C	T	0,998753	2021-07-02	United States
M_82_T	M	82	SRR15117075	26767	T	C	0,989189	2021-07-02	United States
ORF7a_82_A	ORF7a	82	SRR15117075	27638	T	C	1	2021-07-02	United States
ORF7a_120_I	ORF7a	120	SRR15117075	27752	C	T	1	2021-07-02	United States
ORF7b_40_I	ORF7b	40	SRR15117075	27874	C	T	0,467583	2021-07-02	United States
ORF8_118_NA	ORF8	118	SRR15117075	28247	A	-GATTTC	0,995448	2021-07-02	United States
N_63_G	N	63	SRR15117075	28461	A	G	0,998515	2021-07-02	United States
N_203_M	N	203	SRR15117075	28881	G	T	1	2021-07-02	United States
N_215_C	N	215	SRR15117075	28916	G	T	0,998762	2021-07-02	United States
N_377_Y	N	377	SRR15117075	29402	G	T	0,999554	2021-07-02	United States
ORF1ab_1640_L	ORF1ab	1640	SRR15117076	5184	C	T	0,903743	2021-07-02	United States
ORF1ab_3209_V	ORF1ab	3209	SRR15117076	9891	C	T	0,993921	2021-07-02	United States
ORF1ab_3344_F	ORF1ab	3344	SRR15117076	10296	C	T	0,261589	2021-07-02	United States
ORF1ab_3718_A	ORF1ab	3718	SRR15117076	11418	T	C	0,987363	2021-07-02	United States
ORF1ab_3750_I	ORF1ab	3750	SRR15117076	11514	C	T	0,97069	2021-07-02	United States
ORF1ab_3758_V	ORF1ab	3758	SRR15117076	11537	A	G	0,0752249	2021-07-02	United States
ORF1ab_314_L	ORF1ab	314	SRR15117076	14408	C	T	0,272788	2021-07-02	United States
ORF1ab_662_S	ORF1ab	662	SRR15117076	15451	G	A	0,806061	2021-07-02	United States
ORF1ab_1000_L	ORF1ab	1000	SRR15117076	16466	C	T	0,999672	2021-07-02	United States
ORF1ab_1840_F	ORF1ab	1840	SRR15117076	18985	G	T	0,269613	2021-07-02	United States
S_19_R	S	19	SRR15117076	21618	C	G	0,93586	2021-07-02	United States
S_142_D	S	142	SRR15117076	21987	G	A	1	2021-07-02	United States
S_156_NA	S	156	SRR15117076	22028	G	-AGTTCA	0,995327	2021-07-02	United States
S_452_R	S	452	SRR15117076	22917	T	G	1	2021-07-02	United States
S_478_K	S	478	SRR15117076	22995	C	A	0,717391	2021-07-02	United States
S_614_G	S	614	SRR15117076	23403	A	G	1	2021-07-02	United States
S_681_R	S	681	SRR15117076	23604	C	G	0,998658	2021-07-02	United States
S_950_N	S	950	SRR15117076	24410	G	A	0,999584	2021-07-02	United States
S_1074_S	S	1074	SRR15117076	24783	A	G	0,988636	2021-07-02	United States
S_1264_L	S	1264	SRR15117076	25352	G	T	0,987427	2021-07-02	United States
ORF3a_26_L	ORF3a	26	SRR15117076	25469	C	T	0,999324	2021-07-02	United States
ORF3a_219_F	ORF3a	219	SRR15117076	26049	G	T	0,989093	2021-07-02	United States
M_82_T	M	82	SRR15117076	26767	T	C	0,990521	2021-07-02	United States
ORF6_48_N	ORF6	48	SRR15117076	27345	A	T	0,98915	2021-07-02	United States
ORF7a_82_A	ORF7a	82	SRR15117076	27638	T	C	0,997245	2021-07-02	United States
ORF7a_120_I	ORF7a	120	SRR15117076	27752	C	T	1	2021-07-02	United States
ORF8_118_NA	ORF8	118	SRR15117076	28247	A	-GATTTC	0,996382	2021-07-02	United States
N_63_G	N	63	SRR15117076	28461	A	G	0,999737	2021-07-02	United States
N_203_M	N	203	SRR15117076	28881	G	T	0,999413	2021-07-02	United States
N_377_Y	N	377	SRR15117076	29402	G	T	0,998291	2021-07-02	United States
ORF1ab_1640_L	ORF1ab	1640	SRR15117078	5184	C	T	0,924731	2021-07-02	United States
ORF1ab_3209_V	ORF1ab	3209	SRR15117078	9891	C	T	0,99835	2021-07-02	United States
ORF1ab_3718_A	ORF1ab	3718	SRR15117078	11418	T	C	0,999413	2021-07-02	United States
ORF1ab_3750_I	ORF1ab	3750	SRR15117078	11514	C	T	0,992692	2021-07-02	United States
ORF1ab_314_L	ORF1ab	314	SRR15117078	14408	C	T	0,338893	2021-07-02	United States
ORF1ab_662_S	ORF1ab	662	SRR15117078	15451	G	A	0,8592	2021-07-02	United States
ORF1ab_1000_L	ORF1ab	1000	SRR15117078	16466	C	T	0,998339	2021-07-02	United States
ORF1ab_1095_S	ORF1ab	1095	SRR15117078	16750	C	T	0,569343	2021-07-02	United States
ORF1ab_2434_S	ORF1ab	2434	SRR15117078	20767	C	T	0,687913	2021-07-02	United States
S_19_R	S	19	SRR15117078	21618	C	G	0,932162	2021-07-02	United States
S_142_D	S	142	SRR15117078	21987	G	A	1	2021-07-02	United States
S_156_NA	S	156	SRR15117078	22028	G	-AGTTCA	0,993443	2021-07-02	United States
S_452_R	S	452	SRR15117078	22917	T	G	1	2021-07-02	United States
S_478_K	S	478	SRR15117078	22995	C	A	0,721557	2021-07-02	United States
S_614_G	S	614	SRR15117078	23403	A	G	0,998358	2021-07-02	United States
S_681_R	S	681	SRR15117078	23604	C	G	1	2021-07-02	United States
S_950_N	S	950	SRR15117078	24410	G	A	0,999595	2021-07-02	United States
S_1074_S	S	1074	SRR15117078	24783	A	G	0,997753	2021-07-02	United States
S_1264_L	S	1264	SRR15117078	25352	G	T	0,99474	2021-07-02	United States
ORF3a_26_L	ORF3a	26	SRR15117078	25469	C	T	0,998232	2021-07-02	United States
M_82_T	M	82	SRR15117078	26767	T	C	0,992296	2021-07-02	United States
ORF6_48_N	ORF6	48	SRR15117078	27345	A	T	0,997347	2021-07-02	United States
ORF7a_82_A	ORF7a	82	SRR15117078	27638	T	C	0,995	2021-07-02	United States
ORF7a_120_I	ORF7a	120	SRR15117078	27752	C	T	1	2021-07-02	United States
ORF8_118_NA	ORF8	118	SRR15117078	28247	A	-GATTTC	0,996404	2021-07-02	United States
N_63_G	N	63	SRR15117078	28461	A	G	0,998808	2021-07-02	United States
N_203_M	N	203	SRR15117078	28881	G	T	0,998724	2021-07-02	United States
N_377_Y	N	377	SRR15117078	29402	G	T	1	2021-07-02	United States
ORF1ab_265_I	ORF1ab	265	SRR15117079	1059	C	T	0,999232	2021-07-02	United States
ORF1ab_1281_Q	ORF1ab	1281	SRR15117079	4106	A	C	0,999316	2021-07-02	United States
ORF1ab_1771_T	ORF1ab	1771	SRR15117079	5577	T	C	0,999362	2021-07-02	United States
ORF1ab_1946_S	ORF1ab	1946	SRR15117079	6101	G	A	0,999332	2021-07-02	United States
ORF1ab_2121_I	ORF1ab	2121	SRR15117079	6627	C	T	0,851005	2021-07-02	United States
ORF1ab_3201_P	ORF1ab	3201	SRR15117079	9867	T	C	0,999582	2021-07-02	United States
ORF1ab_3674_NA	ORF1ab	3674	SRR15117079	11287	G	-TCTGGTTTT	0,993888	2021-07-02	United States
ORF1ab_3770_V	ORF1ab	3770	SRR15117079	11573	T	G	0,999124	2021-07-02	United States
ORF1ab_314_L	ORF1ab	314	SRR15117079	14408	C	T	0,279284	2021-07-02	United States
ORF1ab_1011_H	ORF1ab	1011	SRR15117079	16500	A	C	0,999357	2021-07-02	United States
S_3_NA	S	3	SRR15117079	21569	G	+T	0,0513812	2021-07-02	United States
S_5_F	S	5	SRR15117079	21575	C	T	1	2021-07-02	United States
S_18_F	S	18	SRR15117079	21614	C	T	0,986901	2021-07-02	United States
S_95_I	S	95	SRR15117079	21846	C	T	1	2021-07-02	United States
S_253_G	S	253	SRR15117079	22320	A	G	0,998835	2021-07-02	United States
S_477_N	S	477	SRR15117079	22992	G	A	0,999509	2021-07-02	United States
S_614_G	S	614	SRR15117079	23403	A	G	0,999691	2021-07-02	United States
S_675_H	S	675	SRR15117079	23587	G	C	0,999507	2021-07-02	United States
S_957_R	S	957	SRR15117079	24432	A	G	0,786018	2021-07-02	United States
ORF3a_42_L	ORF3a	42	SRR15117079	25517	C	T	0,256751	2021-07-02	United States
ORF3a_57_H	ORF3a	57	SRR15117079	25563	G	T	0,99921	2021-07-02	United States
ORF3a_134_C	ORF3a	134	SRR15117079	25792	C	T	0,998939	2021-07-02	United States
ORF3a_155_Y	ORF3a	155	SRR15117079	25855	G	T	0,734061	2021-07-02	United States
ORF7a_116_F	ORF7a	116	SRR15117079	27739	C	T	0,999447	2021-07-02	United States
ORF8_11_I	ORF8	11	SRR15117079	27925	C	T	0,978745	2021-07-02	United States
N_13_L	N	13	SRR15117079	28311	C	T	0,132927	2021-07-02	United States
ORF1ab_1306_S	ORF1ab	1306	SRR15117080	4181	G	T	1	2021-07-06	United States
ORF1ab_2046_L	ORF1ab	2046	SRR15117080	6402	C	T	0,17493	2021-07-06	United States
ORF1ab_2287_S	ORF1ab	2287	SRR15117080	7124	C	T	1	2021-07-06	United States
ORF1ab_2554_V	ORF1ab	2554	SRR15117080	7926	C	T	0,972973	2021-07-06	United States
ORF1ab_2930_L	ORF1ab	2930	SRR15117080	9053	G	T	1	2021-07-06	United States
ORF1ab_3255_I	ORF1ab	3255	SRR15117080	10029	C	T	0,6489	2021-07-06	United States
ORF1ab_3646_A	ORF1ab	3646	SRR15117080	11201	A	G	0,786935	2021-07-06	United States
ORF1ab_183_V	ORF1ab	183	SRR15117080	14014	T	G	0,993671	2021-07-06	United States
ORF1ab_314_L	ORF1ab	314	SRR15117080	14408	C	T	0,0638912	2021-07-06	United States
ORF1ab_397_V	ORF1ab	397	SRR15117080	14657	C	T	1	2021-07-06	United States
ORF1ab_662_S	ORF1ab	662	SRR15117080	15451	G	A	0,461237	2021-07-06	United States
ORF1ab_1000_L	ORF1ab	1000	SRR15117080	16466	C	T	0,998946	2021-07-06	United States
ORF1ab_1220_F	ORF1ab	1220	SRR15117080	17125	C	T	0,577474	2021-07-06	United States
ORF1ab_1918_V	ORF1ab	1918	SRR15117080	19220	C	T	0,999216	2021-07-06	United States
S_19_R	S	19	SRR15117080	21618	C	G	0,709936	2021-07-06	United States
S_337_NA	S	337	SRR15117080	22572	C	-T	0,0555556	2021-07-06	United States
S_452_R	S	452	SRR15117080	22917	T	G	1	2021-07-06	United States
S_478_K	S	478	SRR15117080	22995	C	A	0,941919	2021-07-06	United States
S_614_G	S	614	SRR15117080	23403	A	G	1	2021-07-06	United States
S_681_R	S	681	SRR15117080	23604	C	G	1	2021-07-06	United States
S_950_N	S	950	SRR15117080	24410	G	A	1	2021-07-06	United States
ORF3a_26_L	ORF3a	26	SRR15117080	25469	C	T	0,99922	2021-07-06	United States
M_82_T	M	82	SRR15117080	26767	T	C	0,986301	2021-07-06	United States
ORF7a_82_A	ORF7a	82	SRR15117080	27638	T	C	1	2021-07-06	United States
ORF7a_120_I	ORF7a	120	SRR15117080	27752	C	T	1	2021-07-06	United States
ORF7b_40_I	ORF7b	40	SRR15117080	27874	C	T	0,254098	2021-07-06	United States
ORF8_118_NA	ORF8	118	SRR15117080	28247	A	-GATTTC	0,994249	2021-07-06	United States
N_63_G	N	63	SRR15117080	28461	A	G	1	2021-07-06	United States
N_203_M	N	203	SRR15117080	28881	G	T	1	2021-07-06	United States
N_215_C	N	215	SRR15117080	28916	G	T	0,998529	2021-07-06	United States
N_377_Y	N	377	SRR15117080	29402	G	T	0,999271	2021-07-06	United States
N_392_L	N	392	SRR15117080	29447	G	T	0,998233	2021-07-06	United States
ORF1ab_92_F	ORF1ab	92	SRR15117081	539	C	T	0,0979021	2021-07-05	United States
ORF1ab_1306_S	ORF1ab	1306	SRR15117081	4181	G	T	0,996255	2021-07-05	United States
ORF1ab_2046_L	ORF1ab	2046	SRR15117081	6402	C	T	0,74375	2021-07-05	United States
ORF1ab_2287_S	ORF1ab	2287	SRR15117081	7124	C	T	0,998308	2021-07-05	United States
ORF1ab_2529_V	ORF1ab	2529	SRR15117081	7851	C	T	0,927536	2021-07-05	United States
ORF1ab_2930_L	ORF1ab	2930	SRR15117081	9053	G	T	1	2021-07-05	United States
ORF1ab_3255_I	ORF1ab	3255	SRR15117081	10029	C	T	0,241347	2021-07-05	United States
ORF1ab_3646_A	ORF1ab	3646	SRR15117081	11201	A	G	0,907159	2021-07-05	United States
ORF1ab_314_L	ORF1ab	314	SRR15117081	14408	C	T	0,326757	2021-07-05	United States
ORF1ab_662_S	ORF1ab	662	SRR15117081	15451	G	A	0,816643	2021-07-05	United States
ORF1ab_1000_L	ORF1ab	1000	SRR15117081	16466	C	T	1	2021-07-05	United States
ORF1ab_1899_N	ORF1ab	1899	SRR15117081	19162	G	A	0,995025	2021-07-05	United States
ORF1ab_1918_V	ORF1ab	1918	SRR15117081	19220	C	T	1	2021-07-05	United States
S_19_R	S	19	SRR15117081	21618	C	G	0,918715	2021-07-05	United States
S_142_D	S	142	SRR15117081	21987	G	A	1	2021-07-05	United States
S_156_NA	S	156	SRR15117081	22028	G	-AGTTCA	1	2021-07-05	United States
S_452_R	S	452	SRR15117081	22917	T	G	0,984	2021-07-05	United States
S_478_K	S	478	SRR15117081	22995	C	A	0,778443	2021-07-05	United States
S_614_G	S	614	SRR15117081	23403	A	G	1	2021-07-05	United States
S_681_R	S	681	SRR15117081	23604	C	G	1	2021-07-05	United States
S_950_N	S	950	SRR15117081	24410	G	A	0,998791	2021-07-05	United States
ORF3a_26_L	ORF3a	26	SRR15117081	25469	C	T	0,998398	2021-07-05	United States
M_82_T	M	82	SRR15117081	26767	T	C	0,991781	2021-07-05	United States
ORF7a_82_A	ORF7a	82	SRR15117081	27638	T	C	1	2021-07-05	United States
ORF7a_120_I	ORF7a	120	SRR15117081	27752	C	T	1	2021-07-05	United States
ORF7b_40_I	ORF7b	40	SRR15117081	27874	C	T	0,682081	2021-07-05	United States
ORF8_118_NA	ORF8	118	SRR15117081	28247	A	-GATTTC	0,996457	2021-07-05	United States
N_63_G	N	63	SRR15117081	28461	A	G	0,998536	2021-07-05	United States
N_203_M	N	203	SRR15117081	28881	G	T	0,998492	2021-07-05	United States
N_215_C	N	215	SRR15117081	28916	G	T	1	2021-07-05	United States
N_377_Y	N	377	SRR15117081	29402	G	T	1	2021-07-05	United States
ORF1ab_1306_S	ORF1ab	1306	SRR15117084	4181	G	T	0,99851	2021-07-02	United States
ORF1ab_2046_L	ORF1ab	2046	SRR15117084	6402	C	T	0,745009	2021-07-02	United States
ORF1ab_2287_S	ORF1ab	2287	SRR15117084	7124	C	T	0,999625	2021-07-02	United States
ORF1ab_2554_V	ORF1ab	2554	SRR15117084	7926	C	T	1	2021-07-02	United States
ORF1ab_2846_I	ORF1ab	2846	SRR15117084	8802	C	T	0,477	2021-07-02	United States
ORF1ab_2930_L	ORF1ab	2930	SRR15117084	9053	G	T	0,996416	2021-07-02	United States
ORF1ab_3255_I	ORF1ab	3255	SRR15117084	10029	C	T	0,207607	2021-07-02	United States
ORF1ab_3646_A	ORF1ab	3646	SRR15117084	11201	A	G	0,936526	2021-07-02	United States
ORF1ab_183_V	ORF1ab	183	SRR15117084	14014	T	G	0,997748	2021-07-02	United States
ORF1ab_314_L	ORF1ab	314	SRR15117084	14408	C	T	0,320139	2021-07-02	United States
ORF1ab_397_V	ORF1ab	397	SRR15117084	14657	C	T	0,998875	2021-07-02	United States
ORF1ab_662_S	ORF1ab	662	SRR15117084	15451	G	A	0,82723	2021-07-02	United States
ORF1ab_1000_L	ORF1ab	1000	SRR15117084	16466	C	T	0,999512	2021-07-02	United States
ORF1ab_1220_F	ORF1ab	1220	SRR15117084	17125	C	T	0,782758	2021-07-02	United States
ORF1ab_1918_V	ORF1ab	1918	SRR15117084	19220	C	T	0,999687	2021-07-02	United States
S_19_R	S	19	SRR15117084	21618	C	G	0,935307	2021-07-02	United States
S_142_D	S	142	SRR15117084	21987	G	A	1	2021-07-02	United States
S_156_NA	S	156	SRR15117084	22028	G	-AGTTCA	0,995122	2021-07-02	United States
S_452_R	S	452	SRR15117084	22917	T	G	0,996979	2021-07-02	United States
S_478_K	S	478	SRR15117084	22995	C	A	0,733844	2021-07-02	United States
S_614_G	S	614	SRR15117084	23403	A	G	1	2021-07-02	United States
S_681_R	S	681	SRR15117084	23604	C	G	0,997175	2021-07-02	United States
S_950_N	S	950	SRR15117084	24410	G	A	1	2021-07-02	United States
ORF3a_26_L	ORF3a	26	SRR15117084	25469	C	T	0,998771	2021-07-02	United States
M_82_T	M	82	SRR15117084	26767	T	C	0,994158	2021-07-02	United States
ORF7a_82_A	ORF7a	82	SRR15117084	27638	T	C	1	2021-07-02	United States
ORF7a_120_I	ORF7a	120	SRR15117084	27752	C	T	0,999254	2021-07-02	United States
ORF7b_40_I	ORF7b	40	SRR15117084	27874	C	T	0,693169	2021-07-02	United States
ORF8_118_NA	ORF8	118	SRR15117084	28247	A	-GATTTC	0,996708	2021-07-02	United States
N_63_G	N	63	SRR15117084	28461	A	G	0,999681	2021-07-02	United States
N_203_M	N	203	SRR15117084	28881	G	T	0,998941	2021-07-02	United States
N_215_C	N	215	SRR15117084	28916	G	T	0,9987	2021-07-02	United States
N_377_Y	N	377	SRR15117084	29402	G	T	0,99968	2021-07-02	United States
N_392_L	N	392	SRR15117084	29447	G	T	0,99949	2021-07-02	United States
ORF1ab_1306_S	ORF1ab	1306	SRR15117091	4181	G	T	0,998853	2021-07-02	United States
ORF1ab_2046_L	ORF1ab	2046	SRR15117091	6402	C	T	0,765208	2021-07-02	United States
ORF1ab_2287_S	ORF1ab	2287	SRR15117091	7124	C	T	0,999379	2021-07-02	United States
ORF1ab_2930_L	ORF1ab	2930	SRR15117091	9053	G	T	0,997807	2021-07-02	United States
ORF1ab_3255_I	ORF1ab	3255	SRR15117091	10029	C	T	0,216175	2021-07-02	United States
ORF1ab_3646_A	ORF1ab	3646	SRR15117091	11201	A	G	0,954268	2021-07-02	United States
ORF1ab_314_L	ORF1ab	314	SRR15117091	14408	C	T	0,375588	2021-07-02	United States
ORF1ab_662_S	ORF1ab	662	SRR15117091	15451	G	A	0,850078	2021-07-02	United States
ORF1ab_1000_L	ORF1ab	1000	SRR15117091	16466	C	T	0,999443	2021-07-02	United States
ORF1ab_1257_V	ORF1ab	1257	SRR15117091	17236	A	G	0,998992	2021-07-02	United States
ORF1ab_1918_V	ORF1ab	1918	SRR15117091	19220	C	T	0,999665	2021-07-02	United States
S_19_R	S	19	SRR15117091	21618	C	G	0,916624	2021-07-02	United States
S_142_D	S	142	SRR15117091	21987	G	A	1	2021-07-02	United States
S_156_NA	S	156	SRR15117091	22028	G	-AGTTCA	0,998912	2021-07-02	United States
S_452_R	S	452	SRR15117091	22917	T	G	1	2021-07-02	United States
S_478_K	S	478	SRR15117091	22995	C	A	0,728663	2021-07-02	United States
S_614_G	S	614	SRR15117091	23403	A	G	0,998962	2021-07-02	United States
S_681_R	S	681	SRR15117091	23604	C	G	0,999531	2021-07-02	United States
S_950_N	S	950	SRR15117091	24410	G	A	0,999405	2021-07-02	United States
ORF3a_26_L	ORF3a	26	SRR15117091	25469	C	T	0,9994	2021-07-02	United States
ORF3a_104_S	ORF3a	104	SRR15117091	25702	C	T	0,99801	2021-07-02	United States
M_82_T	M	82	SRR15117091	26767	T	C	0,993953	2021-07-02	United States
ORF7a_82_A	ORF7a	82	SRR15117091	27638	T	C	0,997154	2021-07-02	United States
ORF7a_120_I	ORF7a	120	SRR15117091	27752	C	T	0,999384	2021-07-02	United States
ORF7b_40_I	ORF7b	40	SRR15117091	27874	C	T	0,722248	2021-07-02	United States
ORF8_118_NA	ORF8	118	SRR15117091	28247	A	-GATTTC	0,996935	2021-07-02	United States
N_63_G	N	63	SRR15117091	28461	A	G	0,999382	2021-07-02	United States
N_203_M	N	203	SRR15117091	28881	G	T	0,997832	2021-07-02	United States
N_208_S	N	208	SRR15117091	28895	G	T	0,997159	2021-07-02	United States
N_215_C	N	215	SRR15117091	28916	G	T	0,998601	2021-07-02	United States
N_377_Y	N	377	SRR15117091	29402	G	T	0,99913	2021-07-02	United States
ORF1ab_1306_S	ORF1ab	1306	SRR15117094	4181	G	T	0,998797	2021-07-05	United States
ORF1ab_2046_L	ORF1ab	2046	SRR15117094	6402	C	T	0,806627	2021-07-05	United States
ORF1ab_2287_S	ORF1ab	2287	SRR15117094	7124	C	T	1	2021-07-05	United States
ORF1ab_2930_L	ORF1ab	2930	SRR15117094	9053	G	T	1	2021-07-05	United States
ORF1ab_3255_I	ORF1ab	3255	SRR15117094	10029	C	T	0,199259	2021-07-05	United States
ORF1ab_3646_A	ORF1ab	3646	SRR15117094	11201	A	G	0,937835	2021-07-05	United States
ORF1ab_314_L	ORF1ab	314	SRR15117094	14408	C	T	0,375931	2021-07-05	United States
ORF1ab_662_S	ORF1ab	662	SRR15117094	15451	G	A	0,830508	2021-07-05	United States
ORF1ab_1000_L	ORF1ab	1000	SRR15117094	16466	C	T	0,999643	2021-07-05	United States
ORF1ab_1257_V	ORF1ab	1257	SRR15117094	17236	A	G	0,993724	2021-07-05	United States
ORF1ab_1918_V	ORF1ab	1918	SRR15117094	19220	C	T	0,999438	2021-07-05	United States
S_19_R	S	19	SRR15117094	21618	C	G	0,912897	2021-07-05	United States
S_142_D	S	142	SRR15117094	21987	G	A	0,997423	2021-07-05	United States
S_156_NA	S	156	SRR15117094	22028	G	-AGTTCA	0,994859	2021-07-05	United States
S_452_R	S	452	SRR15117094	22917	T	G	1	2021-07-05	United States
S_478_K	S	478	SRR15117094	22995	C	A	0,648718	2021-07-05	United States
S_614_G	S	614	SRR15117094	23403	A	G	0,99827	2021-07-05	United States
S_681_R	S	681	SRR15117094	23604	C	G	0,996475	2021-07-05	United States
S_950_N	S	950	SRR15117094	24410	G	A	0,999057	2021-07-05	United States
ORF3a_26_L	ORF3a	26	SRR15117094	25469	C	T	0,999678	2021-07-05	United States
ORF3a_185_R	ORF3a	185	SRR15117094	25946	A	G	0,46465	2021-07-05	United States
M_82_T	M	82	SRR15117094	26767	T	C	0,994914	2021-07-05	United States
ORF7a_82_A	ORF7a	82	SRR15117094	27638	T	C	1	2021-07-05	United States
ORF7a_120_I	ORF7a	120	SRR15117094	27752	C	T	0,998523	2021-07-05	United States
ORF7b_40_I	ORF7b	40	SRR15117094	27874	C	T	0,697545	2021-07-05	United States
ORF8_118_NA	ORF8	118	SRR15117094	28247	A	-GATTTC	0,997387	2021-07-05	United States
N_63_G	N	63	SRR15117094	28461	A	G	0,998903	2021-07-05	United States
N_203_M	N	203	SRR15117094	28881	G	T	1	2021-07-05	United States
N_215_C	N	215	SRR15117094	28916	G	T	1	2021-07-05	United States
N_377_Y	N	377	SRR15117094	29402	G	T	0,999487	2021-07-05	United States
ORF1ab_728_C	ORF1ab	728	SRR15117100	2447	G	T	0,992265	2021-07-02	United States
ORF1ab_987_I	ORF1ab	987	SRR15117100	3225	C	T	0,999095	2021-07-02	United States
ORF1ab_1246_I	ORF1ab	1246	SRR15117100	4002	C	T	0,999393	2021-07-02	United States
ORF1ab_2287_S	ORF1ab	2287	SRR15117100	7124	C	T	0,999715	2021-07-02	United States
ORF1ab_2387_V	ORF1ab	2387	SRR15117100	7424	T	G	0,999404	2021-07-02	United States
ORF1ab_3201_P	ORF1ab	3201	SRR15117100	9867	T	C	0,998391	2021-07-02	United States
ORF1ab_3255_I	ORF1ab	3255	SRR15117100	10029	C	T	0,190644	2021-07-02	United States
ORF1ab_3278_S	ORF1ab	3278	SRR15117100	10097	G	A	0,998307	2021-07-02	United States
ORF1ab_3674_NA	ORF1ab	3674	SRR15117100	11287	G	-TCTGGTTTT	0,996312	2021-07-02	United States
ORF1ab_314_L	ORF1ab	314	SRR15117100	14408	C	T	0,396092	2021-07-02	United States
S_75_V	S	75	SRR15117100	21786	G	T	0,999251	2021-07-02	United States
S_76_I	S	76	SRR15117100	21789	C	T	0,999401	2021-07-02	United States
S_246_NA	S	246	SRR15117100	22298	A	-GAAGTTATTTGACTCCTGGTG	0,995399	2021-07-02	United States
S_452_Q	S	452	SRR15117100	22917	T	A	1	2021-07-02	United States
S_490_S	S	490	SRR15117100	23031	T	C	1	2021-07-02	United States
S_614_G	S	614	SRR15117100	23403	A	G	0,999423	2021-07-02	United States
S_859_N	S	859	SRR15117100	24138	C	A	0,997147	2021-07-02	United States
N_13_L	N	13	SRR15117100	28311	C	T	0,191679	2021-07-02	United States
N_203_K	N	203	SRR15117100	28881	G	A	0,999427	2021-07-02	United States
N_204_R	N	204	SRR15117100	28883	G	C	0,998845	2021-07-02	United States
N_214_C	N	214	SRR15117100	28913	G	T	0,999486	2021-07-02	United States
N_366_I	N	366	SRR15117100	29370	C	T	0,999343	2021-07-02	United States
ORF10_9_S	ORF10	9	SRR15117100	29583	T	C	1	2021-07-02	United States
ORF1ab_1306_S	ORF1ab	1306	SRR15117108	4181	G	T	0,998792	2021-07-06	United States
ORF1ab_2046_L	ORF1ab	2046	SRR15117108	6402	C	T	0,955439	2021-07-06	United States
ORF1ab_2048_F	ORF1ab	2048	SRR15117108	6408	C	T	0,955118	2021-07-06	United States
ORF1ab_2287_S	ORF1ab	2287	SRR15117108	7124	C	T	0,998475	2021-07-06	United States
ORF1ab_2582_Y	ORF1ab	2582	SRR15117108	8009	G	T	0,0509554	2021-07-06	United States
ORF1ab_2930_L	ORF1ab	2930	SRR15117108	9053	G	T	0,998963	2021-07-06	United States
ORF1ab_3255_I	ORF1ab	3255	SRR15117108	10029	C	T	0,190637	2021-07-06	United States
ORF1ab_3603_NA	ORF1ab	3603	SRR15117108	11074	C	+T	0,070892	2021-07-06	United States
ORF1ab_3606_NA	ORF1ab	3606	SRR15117108	11082	T	-G	0,114299	2021-07-06	United States
ORF1ab_3606_F	ORF1ab	3606	SRR15117108	11083	G	T	0,998682	2021-07-06	United States
ORF1ab_3646_A	ORF1ab	3646	SRR15117108	11201	A	G	0,952557	2021-07-06	United States
ORF1ab_314_L	ORF1ab	314	SRR15117108	14408	C	T	0,273176	2021-07-06	United States
ORF1ab_469_N	ORF1ab	469	SRR15117108	14874	G	T	0,998735	2021-07-06	United States
ORF1ab_662_S	ORF1ab	662	SRR15117108	15451	G	A	0,760783	2021-07-06	United States
ORF1ab_1000_L	ORF1ab	1000	SRR15117108	16466	C	T	0,99935	2021-07-06	United States
ORF1ab_1918_V	ORF1ab	1918	SRR15117108	19220	C	T	0,999148	2021-07-06	United States
S_19_R	S	19	SRR15117108	21618	C	G	0,84462	2021-07-06	United States
S_95_I	S	95	SRR15117108	21846	C	T	1	2021-07-06	United States
S_142_D	S	142	SRR15117108	21987	G	A	0,999872	2021-07-06	United States
S_156_NA	S	156	SRR15117108	22028	G	-AGTTCA	0,997928	2021-07-06	United States
S_452_R	S	452	SRR15117108	22917	T	G	0,998473	2021-07-06	United States
S_478_K	S	478	SRR15117108	22995	C	A	0,655579	2021-07-06	United States
S_614_G	S	614	SRR15117108	23403	A	G	0,999512	2021-07-06	United States
S_681_R	S	681	SRR15117108	23604	C	G	0,999111	2021-07-06	United States
S_950_N	S	950	SRR15117108	24410	G	A	0,999434	2021-07-06	United States
ORF3a_26_L	ORF3a	26	SRR15117108	25469	C	T	0,999581	2021-07-06	United States
M_82_T	M	82	SRR15117108	26767	T	C	0,992424	2021-07-06	United States
ORF7a_82_A	ORF7a	82	SRR15117108	27638	T	C	0,999582	2021-07-06	United States
ORF7a_120_I	ORF7a	120	SRR15117108	27752	C	T	0,999229	2021-07-06	United States
ORF7b_40_I	ORF7b	40	SRR15117108	27874	C	T	0,684502	2021-07-06	United States
ORF8_118_NA	ORF8	118	SRR15117108	28247	A	-GATTTC	0,997214	2021-07-06	United States
ORF1ab_309_L	ORF1ab	309	SRR15117110	1191	C	T	0,692639	2021-07-06	United States
ORF1ab_538_A	ORF1ab	538	SRR15117110	1877	T	G	0,996848	2021-07-06	United States
ORF1ab_1640_L	ORF1ab	1640	SRR15117110	5184	C	T	0,937448	2021-07-06	United States
ORF1ab_2582_Y	ORF1ab	2582	SRR15117110	8009	G	T	0,0521628	2021-07-06	United States
ORF1ab_3209_V	ORF1ab	3209	SRR15117110	9891	C	T	0,998765	2021-07-06	United States
ORF1ab_3603_NA	ORF1ab	3603	SRR15117110	11074	C	+T	0,0810027	2021-07-06	United States
ORF1ab_3606_NA	ORF1ab	3606	SRR15117110	11082	T	-G	0,114699	2021-07-06	United States
ORF1ab_3606_F	ORF1ab	3606	SRR15117110	11083	G	T	0,998802	2021-07-06	United States
ORF1ab_3662_H	ORF1ab	3662	SRR15117110	11250	G	A	0,998938	2021-07-06	United States
ORF1ab_3718_A	ORF1ab	3718	SRR15117110	11418	T	C	0,998709	2021-07-06	United States
ORF1ab_314_L	ORF1ab	314	SRR15117110	14408	C	T	0,269319	2021-07-06	United States
ORF1ab_662_S	ORF1ab	662	SRR15117110	15451	G	A	0,695296	2021-07-06	United States
ORF1ab_1000_L	ORF1ab	1000	SRR15117110	16466	C	T	0,99954	2021-07-06	United States
ORF1ab_1570_L	ORF1ab	1570	SRR15117110	18176	C	T	0,998327	2021-07-06	United States
ORF1ab_1898_F	ORF1ab	1898	SRR15117110	19160	C	T	0,998899	2021-07-06	United States
ORF1ab_2417_I	ORF1ab	2417	SRR15117110	20718	G	T	0,998596	2021-07-06	United States
S_19_R	S	19	SRR15117110	21618	C	G	0,82665	2021-07-06	United States
S_142_D	S	142	SRR15117110	21987	G	A	0,99933	2021-07-06	United States
S_156_NA	S	156	SRR15117110	22028	G	-AGTTCA	0,995402	2021-07-06	United States
S_452_R	S	452	SRR15117110	22917	T	G	0,997012	2021-07-06	United States
S_478_K	S	478	SRR15117110	22995	C	A	0,697039	2021-07-06	United States
S_614_G	S	614	SRR15117110	23403	A	G	0,999536	2021-07-06	United States
S_681_R	S	681	SRR15117110	23604	C	G	0,999411	2021-07-06	United States
S_950_N	S	950	SRR15117110	24410	G	A	0,999259	2021-07-06	United States
ORF3a_26_L	ORF3a	26	SRR15117110	25469	C	T	0,999474	2021-07-06	United States
M_82_T	M	82	SRR15117110	26767	T	C	0,992908	2021-07-06	United States
ORF7a_82_A	ORF7a	82	SRR15117110	27638	T	C	0,99924	2021-07-06	United States
ORF7a_116_F	ORF7a	116	SRR15117110	27739	C	T	0,99888	2021-07-06	United States
ORF7a_120_I	ORF7a	120	SRR15117110	27752	C	T	0,999669	2021-07-06	United States
ORF8_107_NA	ORF8	107	SRR15117110	28214	C	-T	0,122881	2021-07-06	United States
ORF8_118_NA	ORF8	118	SRR15117110	28247	A	-GATTTC	0,925039	2021-07-06	United States
N_7_NA	N	7	SRR15117110	28292	C	-A	0,211321	2021-07-06	United States
N_10_NA	N	10	SRR15117110	28302	G	-A	0,0762264	2021-07-06	United States
ORF1ab_1306_S	ORF1ab	1306	SRR15117113	4181	G	T	0,998949	2021-07-06	United States
ORF1ab_2046_L	ORF1ab	2046	SRR15117113	6402	C	T	0,456735	2021-07-06	United States
ORF1ab_2287_S	ORF1ab	2287	SRR15117113	7124	C	T	0,9992	2021-07-06	United States
ORF1ab_2930_L	ORF1ab	2930	SRR15117113	9053	G	T	1	2021-07-06	United States
ORF1ab_3255_I	ORF1ab	3255	SRR15117113	10029	C	T	0,193948	2021-07-06	United States
ORF1ab_3646_A	ORF1ab	3646	SRR15117113	11201	A	G	0,95264	2021-07-06	United States
ORF1ab_314_L	ORF1ab	314	SRR15117113	14408	C	T	0,247548	2021-07-06	United States
ORF1ab_662_S	ORF1ab	662	SRR15117113	15451	G	A	0,704332	2021-07-06	United States
ORF1ab_1000_L	ORF1ab	1000	SRR15117113	16466	C	T	0,999506	2021-07-06	United States
ORF1ab_1257_V	ORF1ab	1257	SRR15117113	17236	A	G	0,998518	2021-07-06	United States
ORF1ab_1918_V	ORF1ab	1918	SRR15117113	19220	C	T	0,999081	2021-07-06	United States
S_19_R	S	19	SRR15117113	21618	C	G	0,881218	2021-07-06	United States
S_142_D	S	142	SRR15117113	21987	G	A	0,999571	2021-07-06	United States
S_156_NA	S	156	SRR15117113	22028	G	-AGTTCA	0,996548	2021-07-06	United States
S_452_R	S	452	SRR15117113	22917	T	G	0,998627	2021-07-06	United States
S_478_K	S	478	SRR15117113	22995	C	A	0,691677	2021-07-06	United States
S_614_G	S	614	SRR15117113	23403	A	G	0,999571	2021-07-06	United States
S_681_R	S	681	SRR15117113	23604	C	G	0,99966	2021-07-06	United States
S_950_N	S	950	SRR15117113	24410	G	A	0,999796	2021-07-06	United States
ORF3a_26_L	ORF3a	26	SRR15117113	25469	C	T	0,999454	2021-07-06	United States
M_82_T	M	82	SRR15117113	26767	T	C	0,993182	2021-07-06	United States
ORF7a_82_A	ORF7a	82	SRR15117113	27638	T	C	0,999386	2021-07-06	United States
ORF7a_120_I	ORF7a	120	SRR15117113	27752	C	T	0,999621	2021-07-06	United States
ORF7b_40_I	ORF7b	40	SRR15117113	27874	C	T	0,636777	2021-07-06	United States
ORF8_25_Y	ORF8	25	SRR15117113	27967	G	A	0,998735	2021-07-06	United States
ORF8_118_NA	ORF8	118	SRR15117113	28247	A	-GATTTC	0,997106	2021-07-06	United States
N_63_G	N	63	SRR15117113	28461	A	G	0,999401	2021-07-06	United States
N_203_M	N	203	SRR15117113	28881	G	T	0,999518	2021-07-06	United States
N_215_C	N	215	SRR15117113	28916	G	T	0,999036	2021-07-06	United States
ORF1ab_374_Y	ORF1ab	374	SRR15117119	1385	C	T	0,970997	2021-07-05	United States
ORF1ab_591_V	ORF1ab	591	SRR15117119	2037	C	T	0,998397	2021-07-05	United States
ORF1ab_1001_I	ORF1ab	1001	SRR15117119	3267	C	T	0,998075	2021-07-05	United States
ORF1ab_1708_D	ORF1ab	1708	SRR15117119	5388	C	A	0,999258	2021-07-05	United States
ORF1ab_2230_T	ORF1ab	2230	SRR15117119	6954	T	C	0,998975	2021-07-05	United States
ORF1ab_3674_NA	ORF1ab	3674	SRR15117119	11287	G	-TCTGGTTTT	0,995997	2021-07-05	United States
ORF1ab_239_I	ORF1ab	239	SRR15117119	14183	C	T	0,516544	2021-07-05	United States
ORF1ab_314_L	ORF1ab	314	SRR15117119	14408	C	T	0,455651	2021-07-05	United States
S_68_NA	S	68	SRR15117119	21764	A	-TACATG	0,98011	2021-07-05	United States
S_143_NA	S	143	SRR15117119	21990	T	-TTA	0,990528	2021-07-05	United States
S_501_Y	S	501	SRR15117119	23063	A	T	0,998956	2021-07-05	United States
S_570_D	S	570	SRR15117119	23271	C	A	0,682932	2021-07-05	United States
S_614_G	S	614	SRR15117119	23403	A	G	0,999748	2021-07-05	United States
S_681_H	S	681	SRR15117119	23604	C	A	0,99898	2021-07-05	United States
S_688_V	S	688	SRR15117119	23625	C	T	0,998803	2021-07-05	United States
S_716_I	S	716	SRR15117119	23709	C	T	0,998639	2021-07-05	United States
S_982_A	S	982	SRR15117119	24506	T	G	0,998386	2021-07-05	United States
S_1118_H	S	1118	SRR15117119	24914	G	C	0,998971	2021-07-05	United States
ORF3a_131_C	ORF3a	131	SRR15117119	25785	G	T	0,998962	2021-07-05	United States
ORF3a_140_F	ORF3a	140	SRR15117119	25810	C	T	0,999068	2021-07-05	United States
ORF8_27_*	ORF8	27	SRR15117119	27972	C	T	0,999435	2021-07-05	United States
ORF8_52_I	ORF8	52	SRR15117119	28048	G	T	0,999265	2021-07-05	United States
ORF8_68_*	ORF8	68	SRR15117119	28095	A	T	0,979224	2021-07-05	United States
ORF8_73_C	ORF8	73	SRR15117119	28111	A	G	0,586117	2021-07-05	United States
N_3_H	N	3	SRR15117119	28280	G	C	0,993564	2021-07-05	United States
N_3_V	N	3	SRR15117119	28281	A	T	0,994557	2021-07-05	United States
N_3_E	N	3	SRR15117119	28282	T	A	0,993817	2021-07-05	United States
ORF1ab_1306_S	ORF1ab	1306	SRR15117123	4181	G	T	0,997904	2021-07-06	United States
ORF1ab_2046_L	ORF1ab	2046	SRR15117123	6402	C	T	0,893874	2021-07-06	United States
ORF1ab_2287_S	ORF1ab	2287	SRR15117123	7124	C	T	0,998699	2021-07-06	United States
ORF1ab_2930_L	ORF1ab	2930	SRR15117123	9053	G	T	0,993877	2021-07-06	United States
ORF1ab_3255_I	ORF1ab	3255	SRR15117123	10029	C	T	0,129687	2021-07-06	United States
ORF1ab_3646_A	ORF1ab	3646	SRR15117123	11201	A	G	0,969552	2021-07-06	United States
ORF1ab_220_I	ORF1ab	220	SRR15117123	14126	G	T	0,998659	2021-07-06	United States
ORF1ab_314_L	ORF1ab	314	SRR15117123	14408	C	T	0,489128	2021-07-06	United States
ORF1ab_662_S	ORF1ab	662	SRR15117123	15451	G	A	0,904358	2021-07-06	United States
ORF1ab_1000_L	ORF1ab	1000	SRR15117123	16466	C	T	0,999553	2021-07-06	United States
ORF1ab_1918_V	ORF1ab	1918	SRR15117123	19220	C	T	0,997294	2021-07-06	United States
S_19_R	S	19	SRR15117123	21618	C	G	0,96861	2021-07-06	United States
S_142_D	S	142	SRR15117123	21987	G	A	0,999794	2021-07-06	United States
S_156_NA	S	156	SRR15117123	22028	G	-AGTTCA	0,99645	2021-07-06	United States
S_452_R	S	452	SRR15117123	22917	T	G	0,998096	2021-07-06	United States
S_478_K	S	478	SRR15117123	22995	C	A	0,579177	2021-07-06	United States
S_614_G	S	614	SRR15117123	23403	A	G	0,999467	2021-07-06	United States
S_681_R	S	681	SRR15117123	23604	C	G	0,895622	2021-07-06	United States
S_681_H	S	681	SRR15117123	23604	C	A	0,104222	2021-07-06	United States
S_950_N	S	950	SRR15117123	24410	G	A	0,999622	2021-07-06	United States
ORF3a_26_L	ORF3a	26	SRR15117123	25469	C	T	0,999385	2021-07-06	United States
ORF3a_239_Q	ORF3a	239	SRR15117123	26107	G	C	0,670951	2021-07-06	United States
M_82_T	M	82	SRR15117123	26767	T	C	0,993399	2021-07-06	United States
ORF7a_82_A	ORF7a	82	SRR15117123	27638	T	C	0,998801	2021-07-06	United States
ORF7a_120_I	ORF7a	120	SRR15117123	27752	C	T	0,999338	2021-07-06	United States
ORF7b_40_I	ORF7b	40	SRR15117123	27874	C	T	0,848591	2021-07-06	United States
ORF8_118_NA	ORF8	118	SRR15117123	28247	A	-GATTTC	0,996915	2021-07-06	United States
ORF1ab_309_L	ORF1ab	309	SRR15117151	1191	C	T	0,813866	2021-07-03	United States
ORF1ab_1640_L	ORF1ab	1640	SRR15117151	5184	C	T	0,967082	2021-07-03	United States
ORF1ab_2082_D	ORF1ab	2082	SRR15117151	6509	A	G	0,248372	2021-07-03	United States
ORF1ab_3209_V	ORF1ab	3209	SRR15117151	9891	C	T	0,999235	2021-07-03	United States
ORF1ab_3718_A	ORF1ab	3718	SRR15117151	11418	T	C	0,999402	2021-07-03	United States
ORF1ab_314_L	ORF1ab	314	SRR15117151	14408	C	T	0,531134	2021-07-03	United States
ORF1ab_662_S	ORF1ab	662	SRR15117151	15451	G	A	0,804195	2021-07-03	United States
ORF1ab_1000_L	ORF1ab	1000	SRR15117151	16466	C	T	0,999733	2021-07-03	United States
ORF1ab_1570_L	ORF1ab	1570	SRR15117151	18176	C	T	0,99907	2021-07-03	United States
ORF1ab_1898_F	ORF1ab	1898	SRR15117151	19160	C	T	0,99944	2021-07-03	United States
S_19_R	S	19	SRR15117151	21618	C	G	0,934471	2021-07-03	United States
S_142_D	S	142	SRR15117151	21987	G	A	0,999783	2021-07-03	United States
S_156_NA	S	156	SRR15117151	22028	G	-AGTTCA	0,994304	2021-07-03	United States
S_452_R	S	452	SRR15117151	22917	T	G	0,999389	2021-07-03	United States
S_478_K	S	478	SRR15117151	22995	C	A	0,775431	2021-07-03	United States
S_614_G	S	614	SRR15117151	23403	A	G	0,999452	2021-07-03	United States
S_681_R	S	681	SRR15117151	23604	C	G	0,999456	2021-07-03	United States
S_950_N	S	950	SRR15117151	24410	G	A	0,999707	2021-07-03	United States
ORF3a_26_L	ORF3a	26	SRR15117151	25469	C	T	0,999391	2021-07-03	United States
M_82_T	M	82	SRR15117151	26767	T	C	0,99194	2021-07-03	United States
ORF7a_82_A	ORF7a	82	SRR15117151	27638	T	C	0,999888	2021-07-03	United States
ORF7a_116_F	ORF7a	116	SRR15117151	27739	C	T	0,998858	2021-07-03	United States
ORF7a_120_I	ORF7a	120	SRR15117151	27752	C	T	0,99872	2021-07-03	United States
ORF8_118_NA	ORF8	118	SRR15117151	28247	A	-GATTTC	0,987258	2021-07-03	United States
ORF1ab_1188_L	ORF1ab	1188	SRR15117152	3828	C	T	0,997312	2021-07-03	United States
ORF1ab_1213_L	ORF1ab	1213	SRR15117152	3903	C	T	0,997086	2021-07-03	United States
ORF1ab_1397_V	ORF1ab	1397	SRR15117152	4455	C	T	0,996951	2021-07-03	United States
ORF1ab_1795_Q	ORF1ab	1795	SRR15117152	5648	A	C	0,998264	2021-07-03	United States
ORF1ab_2980_H	ORF1ab	2980	SRR15117152	9203	G	C	0,995439	2021-07-03	United States
ORF1ab_3674_NA	ORF1ab	3674	SRR15117152	11287	G	-TCTGGTTTT	0,993254	2021-07-03	United States
ORF1ab_314_L	ORF1ab	314	SRR15117152	14408	C	T	0,190511	2021-07-03	United States
ORF1ab_373_T	ORF1ab	373	SRR15117152	14584	G	A	0,993897	2021-07-03	United States
ORF1ab_1242_D	ORF1ab	1242	SRR15117152	17193	G	T	0,997385	2021-07-03	United States
ORF1ab_1977_D	ORF1ab	1977	SRR15117152	19398	G	T	0,998014	2021-07-03	United States
S_18_F	S	18	SRR15117152	21614	C	T	0,979628	2021-07-03	United States
S_26_S	S	26	SRR15117152	21638	C	T	0,997791	2021-07-03	United States
S_138_Y	S	138	SRR15117152	21974	G	T	0,998592	2021-07-03	United States
S_190_S	S	190	SRR15117152	22132	G	T	0,998351	2021-07-03	United States
S_417_T	S	417	SRR15117152	22812	A	C	1	2021-07-03	United States
S_484_K	S	484	SRR15117152	23012	G	A	0,971989	2021-07-03	United States
S_501_Y	S	501	SRR15117152	23063	A	T	0,998168	2021-07-03	United States
S_614_G	S	614	SRR15117152	23403	A	G	1	2021-07-03	United States
S_655_Y	S	655	SRR15117152	23525	C	T	0,995676	2021-07-03	United States
S_1027_I	S	1027	SRR15117152	24642	C	T	0,997397	2021-07-03	United States
S_1176_F	S	1176	SRR15117152	25088	G	T	0,996484	2021-07-03	United States
ORF3a_253_P	ORF3a	253	SRR15117152	26149	T	C	0,557912	2021-07-03	United States
ORF7a_120_R	ORF7a	120	SRR15117152	27752	C	G	0,998485	2021-07-03	United States
N_80_R	N	80	SRR15117152	28512	C	G	0,996517	2021-07-03	United States
N_202_C	N	202	SRR15117152	28877	A	T	0,996919	2021-07-03	United States
N_202_T	N	202	SRR15117152	28878	G	C	0,998185	2021-07-03	United States
N_203_K	N	203	SRR15117152	28881	G	A	0,998416	2021-07-03	United States
N_204_R	N	204	SRR15117152	28883	G	C	0,998183	2021-07-03	United States
N_383_L	N	383	SRR15117152	29421	C	T	0,705079	2021-07-03	United States
ORF10_24_C	ORF10	24	SRR15117152	29627	C	T	0,993976	2021-07-03	United States
ORF1ab_1188_L	ORF1ab	1188	SRR15117154	3828	C	T	1	2021-07-06	United States
ORF1ab_1795_Q	ORF1ab	1795	SRR15117154	5648	A	C	0,998178	2021-07-06	United States
ORF1ab_3674_NA	ORF1ab	3674	SRR15117154	11287	G	-TCTGGTTTT	0,990788	2021-07-06	United States
ORF1ab_314_L	ORF1ab	314	SRR15117154	14408	C	T	0,253005	2021-07-06	United States
ORF1ab_1264_D	ORF1ab	1264	SRR15117154	17259	G	T	0,98869	2021-07-06	United States
S_18_F	S	18	SRR15117154	21614	C	T	0,958805	2021-07-06	United States
S_20_N	S	20	SRR15117154	21621	C	A	0,920325	2021-07-06	United States
S_26_S	S	26	SRR15117154	21638	C	T	0,997321	2021-07-06	United States
S_138_Y	S	138	SRR15117154	21974	G	T	1	2021-07-06	United States
S_190_S	S	190	SRR15117154	22132	G	T	1	2021-07-06	United States
S_484_K	S	484	SRR15117154	23012	G	A	0,987132	2021-07-06	United States
S_501_Y	S	501	SRR15117154	23063	A	T	0,998198	2021-07-06	United States
S_614_G	S	614	SRR15117154	23403	A	G	1	2021-07-06	United States
S_655_Y	S	655	SRR15117154	23525	C	T	0,998776	2021-07-06	United States
S_1027_I	S	1027	SRR15117154	24642	C	T	0,997615	2021-07-06	United States
S_1176_F	S	1176	SRR15117154	25088	G	T	0,997204	2021-07-06	United States
ORF3a_253_P	ORF3a	253	SRR15117154	26149	T	C	0,576754	2021-07-06	United States
ORF8_92_K	ORF8	92	SRR15117154	28167	G	A	0,882694	2021-07-06	United States
N_80_R	N	80	SRR15117154	28512	C	G	0,998905	2021-07-06	United States
N_202_C	N	202	SRR15117154	28877	A	T	0,998601	2021-07-06	United States
N_202_T	N	202	SRR15117154	28878	G	C	0,999368	2021-07-06	United States
N_203_K	N	203	SRR15117154	28881	G	A	0,998707	2021-07-06	United States
N_204_R	N	204	SRR15117154	28883	G	C	1	2021-07-06	United States
ORF1ab_380_L	ORF1ab	380	SRR15117155	1404	C	T	0,344608	2021-07-06	United States
ORF1ab_1306_S	ORF1ab	1306	SRR15117155	4181	G	T	1	2021-07-06	United States
ORF1ab_2046_L	ORF1ab	2046	SRR15117155	6402	C	T	0,280514	2021-07-06	United States
ORF1ab_2287_S	ORF1ab	2287	SRR15117155	7124	C	T	0,997683	2021-07-06	United States
ORF1ab_2930_L	ORF1ab	2930	SRR15117155	9053	G	T	0,997669	2021-07-06	United States
ORF1ab_3255_I	ORF1ab	3255	SRR15117155	10029	C	T	0,187764	2021-07-06	United States
ORF1ab_3646_A	ORF1ab	3646	SRR15117155	11201	A	G	0,967342	2021-07-06	United States
ORF1ab_314_L	ORF1ab	314	SRR15117155	14408	C	T	0,153329	2021-07-06	United States
ORF1ab_662_S	ORF1ab	662	SRR15117155	15451	G	A	0,728809	2021-07-06	United States
ORF1ab_1000_L	ORF1ab	1000	SRR15117155	16466	C	T	0,999655	2021-07-06	United States
ORF1ab_1918_V	ORF1ab	1918	SRR15117155	19220	C	T	0,997392	2021-07-06	United States
S_19_R	S	19	SRR15117155	21618	C	G	0,930175	2021-07-06	United States
S_142_D	S	142	SRR15117155	21987	G	A	1	2021-07-06	United States
S_156_NA	S	156	SRR15117155	22028	G	-AGTTCA	0,996951	2021-07-06	United States
S_452_R	S	452	SRR15117155	22917	T	G	1	2021-07-06	United States
S_478_K	S	478	SRR15117155	22995	C	A	0,864	2021-07-06	United States
S_614_G	S	614	SRR15117155	23403	A	G	1	2021-07-06	United States
S_681_R	S	681	SRR15117155	23604	C	G	1	2021-07-06	United States
S_879_S	S	879	SRR15117155	24197	G	T	0,998069	2021-07-06	United States
S_950_N	S	950	SRR15117155	24410	G	A	0,999636	2021-07-06	United States
S_1248_F	S	1248	SRR15117155	25305	G	T	0,115519	2021-07-06	United States
S_1264_L	S	1264	SRR15117155	25352	G	T	0,995456	2021-07-06	United States
ORF3a_26_L	ORF3a	26	SRR15117155	25469	C	T	0,998987	2021-07-06	United States
M_82_T	M	82	SRR15117155	26767	T	C	0,993231	2021-07-06	United States
ORF7a_82_A	ORF7a	82	SRR15117155	27638	T	C	0,997015	2021-07-06	United States
ORF7a_120_I	ORF7a	120	SRR15117155	27752	C	T	1	2021-07-06	United States
ORF7b_40_I	ORF7b	40	SRR15117155	27874	C	T	0,485968	2021-07-06	United States
ORF8_118_NA	ORF8	118	SRR15117155	28247	A	-GATTTC	0,99699	2021-07-06	United States
N_63_G	N	63	SRR15117155	28461	A	G	0,999419	2021-07-06	United States
N_203_M	N	203	SRR15117155	28881	G	T	0,999594	2021-07-06	United States
N_215_C	N	215	SRR15117155	28916	G	T	0,9987	2021-07-06	United States
N_377_Y	N	377	SRR15117155	29402	G	T	0,999459	2021-07-06	United States
ORF10_24_C	ORF10	24	SRR15117155	29627	C	T	0,999327	2021-07-06	United States
ORF1ab_1188_L	ORF1ab	1188	SRR15117163	3828	C	T	1	2021-07-06	United States
ORF1ab_1795_Q	ORF1ab	1795	SRR15117163	5648	A	C	1	2021-07-06	United States
ORF1ab_3379_V	ORF1ab	3379	SRR15117163	10401	C	T	0,997947	2021-07-06	United States
ORF1ab_3674_NA	ORF1ab	3674	SRR15117163	11287	G	-TCTGGTTTT	0,992979	2021-07-06	United States
ORF1ab_314_L	ORF1ab	314	SRR15117163	14408	C	T	0,285714	2021-07-06	United States
ORF1ab_1264_D	ORF1ab	1264	SRR15117163	17259	G	T	0,992037	2021-07-06	United States
S_18_F	S	18	SRR15117163	21614	C	T	0,976608	2021-07-06	United States
S_20_N	S	20	SRR15117163	21621	C	A	0,944918	2021-07-06	United States
S_26_S	S	26	SRR15117163	21638	C	T	0,997914	2021-07-06	United States
S_138_Y	S	138	SRR15117163	21974	G	T	0,997041	2021-07-06	United States
S_190_S	S	190	SRR15117163	22132	G	T	1	2021-07-06	United States
S_484_K	S	484	SRR15117163	23012	G	A	0,981132	2021-07-06	United States
S_501_Y	S	501	SRR15117163	23063	A	T	1	2021-07-06	United States
S_614_G	S	614	SRR15117163	23403	A	G	1	2021-07-06	United States
S_655_Y	S	655	SRR15117163	23525	C	T	0,994949	2021-07-06	United States
S_1027_I	S	1027	SRR15117163	24642	C	T	0,998403	2021-07-06	United States
S_1176_F	S	1176	SRR15117163	25088	G	T	0,998904	2021-07-06	United States
ORF3a_253_P	ORF3a	253	SRR15117163	26149	T	C	0,561939	2021-07-06	United States
ORF8_92_K	ORF8	92	SRR15117163	28167	G	A	0,893633	2021-07-06	United States
N_80_R	N	80	SRR15117163	28512	C	G	0,999103	2021-07-06	United States
N_202_C	N	202	SRR15117163	28877	A	T	0,99642	2021-07-06	United States
N_202_T	N	202	SRR15117163	28878	G	C	1	2021-07-06	United States
N_203_K	N	203	SRR15117163	28881	G	A	0,997802	2021-07-06	United States
N_204_R	N	204	SRR15117163	28883	G	C	0,99892	2021-07-06	United States
ORF1ab_142_L	ORF1ab	142	SRR15117167	690	C	T	0,996956	2021-07-06	United States
ORF1ab_707_D	ORF1ab	707	SRR15117167	2386	A	C	1	2021-07-06	United States
ORF1ab_1130_F	ORF1ab	1130	SRR15117167	3653	C	T	0,996479	2021-07-06	United States
ORF1ab_1188_L	ORF1ab	1188	SRR15117167	3828	C	T	1	2021-07-06	United States
ORF1ab_1795_Q	ORF1ab	1795	SRR15117167	5648	A	C	0,99373	2021-07-06	United States
ORF1ab_3509_Y	ORF1ab	3509	SRR15117167	10790	C	T	0,995215	2021-07-06	United States
ORF1ab_3674_NA	ORF1ab	3674	SRR15117167	11287	G	-TCTGGTTTT	0,987749	2021-07-06	United States
ORF1ab_3718_F	ORF1ab	3718	SRR15117167	11417	G	T	0,998397	2021-07-06	United States
ORF1ab_82_E	ORF1ab	82	SRR15117167	13711	A	G	0,99805	2021-07-06	United States
ORF1ab_314_L	ORF1ab	314	SRR15117167	14408	C	T	0,15553	2021-07-06	United States
ORF1ab_396_F	ORF1ab	396	SRR15117167	14653	G	T	0,99449	2021-07-06	United States
ORF1ab_1264_D	ORF1ab	1264	SRR15117167	17259	G	T	0,983628	2021-07-06	United States
S_18_F	S	18	SRR15117167	21614	C	T	0,929577	2021-07-06	United States
S_20_N	S	20	SRR15117167	21621	C	A	0,874873	2021-07-06	United States
S_26_S	S	26	SRR15117167	21638	C	T	0,996454	2021-07-06	United States
S_138_Y	S	138	SRR15117167	21974	G	T	0,991416	2021-07-06	United States
S_190_S	S	190	SRR15117167	22132	G	T	0,98913	2021-07-06	United States
S_484_K	S	484	SRR15117167	23012	G	A	0,992366	2021-07-06	United States
S_501_Y	S	501	SRR15117167	23063	A	T	0,996324	2021-07-06	United States
S_614_G	S	614	SRR15117167	23403	A	G	1	2021-07-06	United States
S_655_Y	S	655	SRR15117167	23525	C	T	0,996198	2021-07-06	United States
S_677_H	S	677	SRR15117167	23593	G	T	0,998188	2021-07-06	United States
S_936_Y	S	936	SRR15117167	24368	G	T	0,993304	2021-07-06	United States
S_1027_I	S	1027	SRR15117167	24642	C	T	0,997646	2021-07-06	United States
S_1176_F	S	1176	SRR15117167	25088	G	T	0,997763	2021-07-06	United States
ORF3a_253_P	ORF3a	253	SRR15117167	26149	T	C	0,647059	2021-07-06	United States
ORF8_92_K	ORF8	92	SRR15117167	28167	G	A	0,875136	2021-07-06	United States
N_80_R	N	80	SRR15117167	28512	C	G	0,995134	2021-07-06	United States
N_202_C	N	202	SRR15117167	28877	A	T	0,992126	2021-07-06	United States
N_202_T	N	202	SRR15117167	28878	G	C	0,99759	2021-07-06	United States
N_203_K	N	203	SRR15117167	28881	G	A	0,995169	2021-07-06	United States
N_204_R	N	204	SRR15117167	28883	G	C	0,992771	2021-07-06	United States
N_309_L	N	309	SRR15117167	29199	C	T	0,0521739	2021-07-06	United States
ORF1ab_1188_L	ORF1ab	1188	SRR15117184	3828	C	T	0,999227	2021-07-03	United States
ORF1ab_1795_Q	ORF1ab	1795	SRR15117184	5648	A	C	0,999118	2021-07-03	United States
ORF1ab_3379_V	ORF1ab	3379	SRR15117184	10401	C	T	0,998933	2021-07-03	United States
ORF1ab_3674_NA	ORF1ab	3674	SRR15117184	11287	G	-TCTGGTTTT	0,994828	2021-07-03	United States
ORF1ab_314_L	ORF1ab	314	SRR15117184	14408	C	T	0,23071	2021-07-03	United States
ORF1ab_1264_D	ORF1ab	1264	SRR15117184	17259	G	T	0,990791	2021-07-03	United States
S_18_F	S	18	SRR15117184	21614	C	T	0,983185	2021-07-03	United States
S_20_N	S	20	SRR15117184	21621	C	A	0,970497	2021-07-03	United States
S_26_S	S	26	SRR15117184	21638	C	T	0,998549	2021-07-03	United States
S_138_Y	S	138	SRR15117184	21974	G	T	0,999233	2021-07-03	United States
S_190_S	S	190	SRR15117184	22132	G	T	0,998618	2021-07-03	United States
S_417_T	S	417	SRR15117184	22812	A	C	0,997906	2021-07-03	United States
S_484_K	S	484	SRR15117184	23012	G	A	0,983961	2021-07-03	United States
S_501_Y	S	501	SRR15117184	23063	A	T	0,99912	2021-07-03	United States
S_614_G	S	614	SRR15117184	23403	A	G	0,999232	2021-07-03	United States
S_655_Y	S	655	SRR15117184	23525	C	T	0,998826	2021-07-03	United States
S_1027_I	S	1027	SRR15117184	24642	C	T	0,999496	2021-07-03	United States
S_1176_F	S	1176	SRR15117184	25088	G	T	0,999063	2021-07-03	United States
ORF3a_253_P	ORF3a	253	SRR15117184	26149	T	C	0,462095	2021-07-03	United States
ORF8_92_K	ORF8	92	SRR15117184	28167	G	A	0,96905	2021-07-03	United States
ORF1ab_184_C	ORF1ab	184	SRR15117196	815	C	T	0,998901	2021-07-03	United States
ORF1ab_1306_S	ORF1ab	1306	SRR15117196	4181	G	T	1	2021-07-03	United States
ORF1ab_1840_I	ORF1ab	1840	SRR15117196	5784	C	T	0,99872	2021-07-03	United States
ORF1ab_2046_L	ORF1ab	2046	SRR15117196	6402	C	T	0,221971	2021-07-03	United States
ORF1ab_2287_S	ORF1ab	2287	SRR15117196	7124	C	T	0,999562	2021-07-03	United States
ORF1ab_2930_L	ORF1ab	2930	SRR15117196	9053	G	T	1	2021-07-03	United States
ORF1ab_3255_I	ORF1ab	3255	SRR15117196	10029	C	T	0,340591	2021-07-03	United States
ORF1ab_3646_A	ORF1ab	3646	SRR15117196	11201	A	G	0,952187	2021-07-03	United States
ORF1ab_3731_V	ORF1ab	3731	SRR15117196	11456	A	G	0,998385	2021-07-03	United States
ORF1ab_314_L	ORF1ab	314	SRR15117196	14408	C	T	0,186878	2021-07-03	United States
ORF1ab_662_S	ORF1ab	662	SRR15117196	15451	G	A	0,66874	2021-07-03	United States
ORF1ab_1000_L	ORF1ab	1000	SRR15117196	16466	C	T	0,999888	2021-07-03	United States
ORF1ab_1918_V	ORF1ab	1918	SRR15117196	19220	C	T	0,999003	2021-07-03	United States
S_19_R	S	19	SRR15117196	21618	C	G	0,919428	2021-07-03	United States
S_142_D	S	142	SRR15117196	21987	G	A	1	2021-07-03	United States
S_156_NA	S	156	SRR15117196	22028	G	-AGTTCA	0,995475	2021-07-03	United States
S_452_R	S	452	SRR15117196	22917	T	G	0,998177	2021-07-03	United States
S_478_K	S	478	SRR15117196	22995	C	A	0,927487	2021-07-03	United States
S_614_G	S	614	SRR15117196	23403	A	G	1	2021-07-03	United States
S_681_R	S	681	SRR15117196	23604	C	G	0,998689	2021-07-03	United States
S_950_N	S	950	SRR15117196	24410	G	A	0,999569	2021-07-03	United States
ORF3a_26_L	ORF3a	26	SRR15117196	25469	C	T	0,998869	2021-07-03	United States
M_82_T	M	82	SRR15117196	26767	T	C	0,985632	2021-07-03	United States
ORF7a_82_A	ORF7a	82	SRR15117196	27638	T	C	1	2021-07-03	United States
ORF7b_40_I	ORF7b	40	SRR15117196	27874	C	T	0,0670391	2021-07-03	United States
ORF8_118_NA	ORF8	118	SRR15117196	28247	A	-GATTTC	0,994867	2021-07-03	United States
N_63_G	N	63	SRR15117196	28461	A	G	0,998663	2021-07-03	United States
N_203_M	N	203	SRR15117196	28881	G	T	1	2021-07-03	United States
N_215_C	N	215	SRR15117196	28916	G	T	0,99866	2021-07-03	United States
N_377_Y	N	377	SRR15117196	29402	G	T	0,999067	2021-07-03	United States
ORF1ab_1001_I	ORF1ab	1001	SRR15117198	3267	C	T	0,997596	2021-07-06	United States
ORF1ab_1586_I	ORF1ab	1586	SRR15117198	5023	G	A	1	2021-07-06	United States
ORF1ab_1708_D	ORF1ab	1708	SRR15117198	5388	C	A	0,996255	2021-07-06	United States
ORF1ab_2230_T	ORF1ab	2230	SRR15117198	6954	T	C	0,996782	2021-07-06	United States
ORF1ab_3674_NA	ORF1ab	3674	SRR15117198	11287	G	-TCTGGTTTT	0,994386	2021-07-06	United States
ORF1ab_314_L	ORF1ab	314	SRR15117198	14408	C	T	0,207257	2021-07-06	United States
ORF1ab_1383_R	ORF1ab	1383	SRR15117198	17615	A	G	0,99797	2021-07-06	United States
ORF1ab_2499_N	ORF1ab	2499	SRR15117198	20962	G	A	0,997005	2021-07-06	United States
S_68_NA	S	68	SRR15117198	21764	A	-TACATG	0,990482	2021-07-06	United States
S_143_NA	S	143	SRR15117198	21990	T	-TTA	0,986726	2021-07-06	United States
S_490_S	S	490	SRR15117198	23031	T	C	0,996779	2021-07-06	United States
S_501_Y	S	501	SRR15117198	23063	A	T	1	2021-07-06	United States
S_570_D	S	570	SRR15117198	23271	C	A	0,964306	2021-07-06	United States
S_614_G	S	614	SRR15117198	23403	A	G	0,995316	2021-07-06	United States
S_681_H	S	681	SRR15117198	23604	C	A	0,999384	2021-07-06	United States
S_716_I	S	716	SRR15117198	23709	C	T	0,999009	2021-07-06	United States
S_982_A	S	982	SRR15117198	24506	T	G	0,998077	2021-07-06	United States
S_1118_H	S	1118	SRR15117198	24914	G	C	1	2021-07-06	United States
M_70_L	M	70	SRR15117198	26730	G	C	0,307074	2021-07-06	United States
ORF8_27_*	ORF8	27	SRR15117198	27972	C	T	0,999149	2021-07-06	United States
ORF8_52_I	ORF8	52	SRR15117198	28048	G	T	0,999071	2021-07-06	United States
ORF8_73_C	ORF8	73	SRR15117198	28111	A	G	0,911205	2021-07-06	United States
N_3_H	N	3	SRR15117198	28280	G	C	0,998838	2021-07-06	United States
N_3_V	N	3	SRR15117198	28281	A	T	0,998493	2021-07-06	United States
N_3_E	N	3	SRR15117198	28282	T	A	0,997383	2021-07-06	United States
N_203_K	N	203	SRR15117198	28881	G	A	0,999406	2021-07-06	United States
N_204_R	N	204	SRR15117198	28883	G	C	0,999403	2021-07-06	United States
N_235_F	N	235	SRR15117198	28977	C	T	0,998295	2021-07-06	United States
N_389_H	N	389	SRR15117198	29440	G	T	0,998993	2021-07-06	United States
ORF1ab_265_I	ORF1ab	265	SRR15117199	1059	C	T	0,996059	2021-07-06	United States
ORF1ab_1545_Y	ORF1ab	1545	SRR15117199	4898	C	T	0,998355	2021-07-06	United States
ORF1ab_1679_S	ORF1ab	1679	SRR15117199	5300	G	T	0,996774	2021-07-06	United States
ORF1ab_3162_E	ORF1ab	3162	SRR15117199	9749	A	G	1	2021-07-06	United States
ORF1ab_3201_P	ORF1ab	3201	SRR15117199	9867	T	C	0,996511	2021-07-06	United States
ORF1ab_3209_V	ORF1ab	3209	SRR15117199	9891	C	T	0,99596	2021-07-06	United States
ORF1ab_3674_NA	ORF1ab	3674	SRR15117199	11287	G	-TCTGGTTTT	0,995434	2021-07-06	United States
ORF1ab_3847_I	ORF1ab	3847	SRR15117199	11804	G	A	0,365813	2021-07-06	United States
ORF1ab_314_L	ORF1ab	314	SRR15117199	14408	C	T	0,228429	2021-07-06	United States
ORF1ab_1779_I	ORF1ab	1779	SRR15117199	18803	G	T	0,996247	2021-07-06	United States
ORF1ab_2340_N	ORF1ab	2340	SRR15117199	20487	G	T	0,37093	2021-07-06	United States
S_80_G	S	80	SRR15117199	21801	A	G	0,238548	2021-07-06	United States
S_143_NA	S	143	SRR15117199	21990	T	-TTA	0,983568	2021-07-06	United States
S_157_S	S	157	SRR15117199	22032	T	C	0,985112	2021-07-06	United States
S_452_R	S	452	SRR15117199	22917	T	G	1	2021-07-06	United States
S_614_G	S	614	SRR15117199	23403	A	G	1	2021-07-06	United States
S_681_H	S	681	SRR15117199	23604	C	A	0,994387	2021-07-06	United States
S_859_N	S	859	SRR15117199	24138	C	A	1	2021-07-06	United States
S_950_H	S	950	SRR15117199	24410	G	C	0,994898	2021-07-06	United States
ORF3a_39_T	ORF3a	39	SRR15117199	25507	G	A	0,959596	2021-07-06	United States
ORF3a_42_L	ORF3a	42	SRR15117199	25517	C	T	0,960133	2021-07-06	United States
ORF3a_104_S	ORF3a	104	SRR15117199	25702	C	T	0,990044	2021-07-06	United States
ORF3a_104_L	ORF3a	104	SRR15117199	25703	C	T	0,991208	2021-07-06	United States
ORF8_11_I	ORF8	11	SRR15117199	27925	C	T	0,991853	2021-07-06	United States
ORF8_51_S	ORF8	51	SRR15117199	28044	G	T	0,998845	2021-07-06	United States
N_9_H	N	9	SRR15117199	28300	G	T	0,870247	2021-07-06	United States
N_205_I	N	205	SRR15117199	28887	C	T	0,993617	2021-07-06	United States
N_234_I	N	234	SRR15117199	28975	G	A	0,991552	2021-07-06	United States
ORF1ab_1306_S	ORF1ab	1306	SRR15117208	4181	G	T	1	2021-07-05	United States
ORF1ab_2046_L	ORF1ab	2046	SRR15117208	6402	C	T	0,244993	2021-07-05	United States
ORF1ab_2125_Y	ORF1ab	2125	SRR15117208	6638	C	T	0,964286	2021-07-05	United States
ORF1ab_2287_S	ORF1ab	2287	SRR15117208	7124	C	T	0,998321	2021-07-05	United States
ORF1ab_2554_V	ORF1ab	2554	SRR15117208	7926	C	T	0,962963	2021-07-05	United States
ORF1ab_2930_L	ORF1ab	2930	SRR15117208	9053	G	T	0,986111	2021-07-05	United States
ORF1ab_3255_I	ORF1ab	3255	SRR15117208	10029	C	T	0,375569	2021-07-05	United States
ORF1ab_3646_A	ORF1ab	3646	SRR15117208	11201	A	G	0,930736	2021-07-05	United States
ORF1ab_183_V	ORF1ab	183	SRR15117208	14014	T	G	0,996948	2021-07-05	United States
ORF1ab_314_L	ORF1ab	314	SRR15117208	14408	C	T	0,0799261	2021-07-05	United States
ORF1ab_662_S	ORF1ab	662	SRR15117208	15451	G	A	0,649149	2021-07-05	United States
ORF1ab_1000_L	ORF1ab	1000	SRR15117208	16466	C	T	0,999365	2021-07-05	United States
ORF1ab_1087_Y	ORF1ab	1087	SRR15117208	16726	C	T	0,996565	2021-07-05	United States
ORF1ab_1918_V	ORF1ab	1918	SRR15117208	19220	C	T	0,999443	2021-07-05	United States
S_19_R	S	19	SRR15117208	21618	C	G	0,884897	2021-07-05	United States
S_142_D	S	142	SRR15117208	21987	G	A	1	2021-07-05	United States
S_156_NA	S	156	SRR15117208	22028	G	-AGTTCA	1	2021-07-05	United States
S_452_R	S	452	SRR15117208	22917	T	G	1	2021-07-05	United States
S_478_K	S	478	SRR15117208	22995	C	A	0,954315	2021-07-05	United States
S_614_G	S	614	SRR15117208	23403	A	G	1	2021-07-05	United States
S_681_R	S	681	SRR15117208	23604	C	G	0,998131	2021-07-05	United States
S_950_N	S	950	SRR15117208	24410	G	A	0,999119	2021-07-05	United States
ORF3a_26_L	ORF3a	26	SRR15117208	25469	C	T	0,99881	2021-07-05	United States
M_82_T	M	82	SRR15117208	26767	T	C	0,975728	2021-07-05	United States
ORF7a_82_A	ORF7a	82	SRR15117208	27638	T	C	1	2021-07-05	United States
ORF7a_120_I	ORF7a	120	SRR15117208	27752	C	T	1	2021-07-05	United States
ORF7b_40_I	ORF7b	40	SRR15117208	27874	C	T	0,320922	2021-07-05	United States
ORF8_60_F	ORF8	60	SRR15117208	28073	G	T	0,537649	2021-07-05	United States
ORF8_118_NA	ORF8	118	SRR15117208	28247	A	-GATTTC	0,994302	2021-07-05	United States
N_63_G	N	63	SRR15117208	28461	A	G	0,99898	2021-07-05	United States
N_203_M	N	203	SRR15117208	28881	G	T	0,998367	2021-07-05	United States
N_215_C	N	215	SRR15117208	28916	G	T	1	2021-07-05	United States
N_377_Y	N	377	SRR15117208	29402	G	T	1	2021-07-05	United States
ORF1ab_309_L	ORF1ab	309	SRR15117210	1191	C	T	0,781949	2021-07-05	United States
ORF1ab_1640_L	ORF1ab	1640	SRR15117210	5184	C	T	0,9797	2021-07-05	United States
ORF1ab_3209_V	ORF1ab	3209	SRR15117210	9891	C	T	0,999265	2021-07-05	United States
ORF1ab_3718_A	ORF1ab	3718	SRR15117210	11418	T	C	0,999722	2021-07-05	United States
ORF1ab_314_L	ORF1ab	314	SRR15117210	14408	C	T	0,145591	2021-07-05	United States
ORF1ab_662_S	ORF1ab	662	SRR15117210	15451	G	A	0,69159	2021-07-05	United States
ORF1ab_1000_L	ORF1ab	1000	SRR15117210	16466	C	T	0,999186	2021-07-05	United States
ORF1ab_1570_L	ORF1ab	1570	SRR15117210	18176	C	T	0,999025	2021-07-05	United States
S_19_R	S	19	SRR15117210	21618	C	G	0,887197	2021-07-05	United States
S_142_D	S	142	SRR15117210	21987	G	A	0,998527	2021-07-05	United States
S_156_NA	S	156	SRR15117210	22028	G	-AGTTCA	0,998519	2021-07-05	United States
S_452_R	S	452	SRR15117210	22917	T	G	0,997543	2021-07-05	United States
S_478_K	S	478	SRR15117210	22995	C	A	0,849005	2021-07-05	United States
S_614_G	S	614	SRR15117210	23403	A	G	0,999363	2021-07-05	United States
S_681_R	S	681	SRR15117210	23604	C	G	1	2021-07-05	United States
S_950_N	S	950	SRR15117210	24410	G	A	0,999482	2021-07-05	United States
S_1141_W	S	1141	SRR15117210	24984	T	G	0,412245	2021-07-05	United States
ORF3a_26_L	ORF3a	26	SRR15117210	25469	C	T	0,998455	2021-07-05	United States
E_62_F	E	62	SRR15117210	26428	G	T	0,997717	2021-07-05	United States
M_82_T	M	82	SRR15117210	26767	T	C	0,993351	2021-07-05	United States
ORF7a_82_A	ORF7a	82	SRR15117210	27638	T	C	1	2021-07-05	United States
ORF7a_116_F	ORF7a	116	SRR15117210	27739	C	T	0,995363	2021-07-05	United States
ORF7a_120_I	ORF7a	120	SRR15117210	27752	C	T	1	2021-07-05	United States
ORF8_118_NA	ORF8	118	SRR15117210	28247	A	-GATTTC	0,994304	2021-07-05	United States
N_49_I	N	49	SRR15117210	28419	C	T	0,815064	2021-07-05	United States
N_63_G	N	63	SRR15117210	28461	A	G	0,999139	2021-07-05	United States
N_203_M	N	203	SRR15117210	28881	G	T	0,999554	2021-07-05	United States
N_377_Y	N	377	SRR15117210	29402	G	T	0,998351	2021-07-05	United States
ORF1ab_1306_S	ORF1ab	1306	SRR15117213	4181	G	T	1	2021-07-03	United States
ORF1ab_2046_L	ORF1ab	2046	SRR15117213	6402	C	T	0,822006	2021-07-03	United States
ORF1ab_2287_S	ORF1ab	2287	SRR15117213	7124	C	T	0,998904	2021-07-03	United States
ORF1ab_2930_L	ORF1ab	2930	SRR15117213	9053	G	T	0,993056	2021-07-03	United States
ORF1ab_3255_I	ORF1ab	3255	SRR15117213	10029	C	T	0,20582	2021-07-03	United States
ORF1ab_3646_A	ORF1ab	3646	SRR15117213	11201	A	G	0,95506	2021-07-03	United States
ORF1ab_314_L	ORF1ab	314	SRR15117213	14408	C	T	0,378553	2021-07-03	United States
ORF1ab_662_S	ORF1ab	662	SRR15117213	15451	G	A	0,860215	2021-07-03	United States
ORF1ab_1000_L	ORF1ab	1000	SRR15117213	16466	C	T	0,998995	2021-07-03	United States
ORF1ab_1257_V	ORF1ab	1257	SRR15117213	17236	A	G	0,998737	2021-07-03	United States
ORF1ab_1918_V	ORF1ab	1918	SRR15117213	19220	C	T	1	2021-07-03	United States
S_19_R	S	19	SRR15117213	21618	C	G	0,920428	2021-07-03	United States
S_142_D	S	142	SRR15117213	21987	G	A	1	2021-07-03	United States
S_156_NA	S	156	SRR15117213	22028	G	-AGTTCA	1	2021-07-03	United States
S_452_R	S	452	SRR15117213	22917	T	G	1	2021-07-03	United States
S_478_K	S	478	SRR15117213	22995	C	A	0,672489	2021-07-03	United States
S_614_G	S	614	SRR15117213	23403	A	G	1	2021-07-03	United States
S_681_R	S	681	SRR15117213	23604	C	G	1	2021-07-03	United States
S_950_N	S	950	SRR15117213	24410	G	A	1	2021-07-03	United States
ORF3a_26_L	ORF3a	26	SRR15117213	25469	C	T	0,999642	2021-07-03	United States
ORF3a_104_S	ORF3a	104	SRR15117213	25702	C	T	0,999557	2021-07-03	United States
M_82_T	M	82	SRR15117213	26767	T	C	1	2021-07-03	United States
ORF7a_82_A	ORF7a	82	SRR15117213	27638	T	C	1	2021-07-03	United States
ORF7a_120_I	ORF7a	120	SRR15117213	27752	C	T	1	2021-07-03	United States
ORF7b_40_I	ORF7b	40	SRR15117213	27874	C	T	0,779817	2021-07-03	United States
ORF8_118_NA	ORF8	118	SRR15117213	28247	A	-GATTTC	0,996943	2021-07-03	United States
N_63_G	N	63	SRR15117213	28461	A	G	1	2021-07-03	United States
N_203_M	N	203	SRR15117213	28881	G	T	1	2021-07-03	United States
N_208_S	N	208	SRR15117213	28895	G	T	0,992844	2021-07-03	United States
N_215_C	N	215	SRR15117213	28916	G	T	0,998195	2021-07-03	United States
N_377_Y	N	377	SRR15117213	29402	G	T	1	2021-07-03	United States
ORF1ab_1182_F	ORF1ab	1182	SRR15117218	3809	C	T	0,998143	2021-07-05	United States
ORF1ab_1306_S	ORF1ab	1306	SRR15117218	4181	G	T	0,998691	2021-07-05	United States
ORF1ab_2046_L	ORF1ab	2046	SRR15117218	6402	C	T	0,848276	2021-07-05	United States
ORF1ab_2287_S	ORF1ab	2287	SRR15117218	7124	C	T	1	2021-07-05	United States
ORF1ab_2582_Y	ORF1ab	2582	SRR15117218	8009	G	T	0,0512091	2021-07-05	United States
ORF1ab_2930_L	ORF1ab	2930	SRR15117218	9053	G	T	1	2021-07-05	United States
ORF1ab_3255_I	ORF1ab	3255	SRR15117218	10029	C	T	0,182669	2021-07-05	United States
ORF1ab_3646_A	ORF1ab	3646	SRR15117218	11201	A	G	0,946066	2021-07-05	United States
ORF1ab_314_L	ORF1ab	314	SRR15117218	14408	C	T	0,438326	2021-07-05	United States
ORF1ab_662_S	ORF1ab	662	SRR15117218	15451	G	A	0,866623	2021-07-05	United States
ORF1ab_1000_L	ORF1ab	1000	SRR15117218	16466	C	T	0,999578	2021-07-05	United States
ORF1ab_1918_V	ORF1ab	1918	SRR15117218	19220	C	T	1	2021-07-05	United States
S_19_R	S	19	SRR15117218	21618	C	G	0,924709	2021-07-05	United States
S_142_D	S	142	SRR15117218	21987	G	A	1	2021-07-05	United States
S_156_NA	S	156	SRR15117218	22028	G	-AGTTCA	0,998428	2021-07-05	United States
S_452_R	S	452	SRR15117218	22917	T	G	1	2021-07-05	United States
S_478_K	S	478	SRR15117218	22995	C	A	0,653147	2021-07-05	United States
S_614_G	S	614	SRR15117218	23403	A	G	0,998312	2021-07-05	United States
S_681_R	S	681	SRR15117218	23604	C	G	0,999229	2021-07-05	United States
S_950_N	S	950	SRR15117218	24410	G	A	1	2021-07-05	United States
ORF3a_26_L	ORF3a	26	SRR15117218	25469	C	T	0,999473	2021-07-05	United States
ORF3a_239_Q	ORF3a	239	SRR15117218	26107	G	C	0,654511	2021-07-05	United States
M_82_T	M	82	SRR15117218	26767	T	C	0,992765	2021-07-05	United States
ORF7a_82_A	ORF7a	82	SRR15117218	27638	T	C	1	2021-07-05	United States
ORF7a_120_I	ORF7a	120	SRR15117218	27752	C	T	1	2021-07-05	United States
ORF7b_40_I	ORF7b	40	SRR15117218	27874	C	T	0,786819	2021-07-05	United States
ORF8_118_NA	ORF8	118	SRR15117218	28247	A	-GATTTC	0,996299	2021-07-05	United States
N_63_G	N	63	SRR15117218	28461	A	G	1	2021-07-05	United States
N_152_S	N	152	SRR15117218	28727	G	T	0,478442	2021-07-05	United States
N_203_M	N	203	SRR15117218	28881	G	T	0,998014	2021-07-05	United States
N_215_C	N	215	SRR15117218	28916	G	T	0,997275	2021-07-05	United States
N_377_Y	N	377	SRR15117218	29402	G	T	0,998121	2021-07-05	United States
ORF1ab_1306_S	ORF1ab	1306	SRR15117221	4181	G	T	0,999281	2021-07-02	United States
ORF1ab_2046_L	ORF1ab	2046	SRR15117221	6402	C	T	0,592554	2021-07-02	United States
ORF1ab_2287_S	ORF1ab	2287	SRR15117221	7124	C	T	0,999708	2021-07-02	United States
ORF1ab_2930_L	ORF1ab	2930	SRR15117221	9053	G	T	1	2021-07-02	United States
ORF1ab_3255_I	ORF1ab	3255	SRR15117221	10029	C	T	0,234269	2021-07-02	United States
ORF1ab_3646_A	ORF1ab	3646	SRR15117221	11201	A	G	0,954364	2021-07-02	United States
ORF1ab_4364_I	ORF1ab	4364	SRR15117221	13356	C	T	0,0781671	2021-07-02	United States
ORF1ab_314_L	ORF1ab	314	SRR15117221	14408	C	T	0,211843	2021-07-02	United States
ORF1ab_662_S	ORF1ab	662	SRR15117221	15451	G	A	0,801991	2021-07-02	United States
ORF1ab_1000_L	ORF1ab	1000	SRR15117221	16466	C	T	0,999266	2021-07-02	United States
ORF1ab_1918_V	ORF1ab	1918	SRR15117221	19220	C	T	0,998135	2021-07-02	United States
S_19_R	S	19	SRR15117221	21618	C	G	0,918341	2021-07-02	United States
S_142_D	S	142	SRR15117221	21987	G	A	1	2021-07-02	United States
S_156_NA	S	156	SRR15117221	22028	G	-AGTTCA	0,997658	2021-07-02	United States
S_452_R	S	452	SRR15117221	22917	T	G	1	2021-07-02	United States
S_478_K	S	478	SRR15117221	22995	C	A	0,791281	2021-07-02	United States
S_614_G	S	614	SRR15117221	23403	A	G	0,99887	2021-07-02	United States
S_681_R	S	681	SRR15117221	23604	C	G	0,999278	2021-07-02	United States
S_950_N	S	950	SRR15117221	24410	G	A	0,999771	2021-07-02	United States
ORF3a_26_L	ORF3a	26	SRR15117221	25469	C	T	0,999746	2021-07-02	United States
ORF3a_239_Q	ORF3a	239	SRR15117221	26107	G	C	0,599555	2021-07-02	United States
M_82_T	M	82	SRR15117221	26767	T	C	0,993852	2021-07-02	United States
ORF7a_82_A	ORF7a	82	SRR15117221	27638	T	C	1	2021-07-02	United States
ORF7a_120_I	ORF7a	120	SRR15117221	27752	C	T	0,998733	2021-07-02	United States
ORF7b_40_I	ORF7b	40	SRR15117221	27874	C	T	0,729626	2021-07-02	United States
ORF8_118_NA	ORF8	118	SRR15117221	28247	A	-GATTTC	0,997846	2021-07-02	United States
N_63_G	N	63	SRR15117221	28461	A	G	0,999386	2021-07-02	United States
N_203_M	N	203	SRR15117221	28881	G	T	1	2021-07-02	United States
N_215_C	N	215	SRR15117221	28916	G	T	0,999356	2021-07-02	United States
N_377_Y	N	377	SRR15117221	29402	G	T	1	2021-07-02	United States
ORF1ab_309_L	ORF1ab	309	SRR15117222	1191	C	T	0,745384	2021-07-01	United States
ORF1ab_1640_L	ORF1ab	1640	SRR15117222	5184	C	T	0,970085	2021-07-01	United States
ORF1ab_3209_V	ORF1ab	3209	SRR15117222	9891	C	T	0,99784	2021-07-01	United States
ORF1ab_3718_A	ORF1ab	3718	SRR15117222	11418	T	C	0,99725	2021-07-01	United States
ORF1ab_314_L	ORF1ab	314	SRR15117222	14408	C	T	0,560823	2021-07-01	United States
ORF1ab_662_S	ORF1ab	662	SRR15117222	15451	G	A	0,803969	2021-07-01	United States
ORF1ab_1000_L	ORF1ab	1000	SRR15117222	16466	C	T	0,999654	2021-07-01	United States
ORF1ab_1570_L	ORF1ab	1570	SRR15117222	18176	C	T	0,996139	2021-07-01	United States
ORF1ab_1898_F	ORF1ab	1898	SRR15117222	19160	C	T	0,99759	2021-07-01	United States
S_19_R	S	19	SRR15117222	21618	C	G	0,913811	2021-07-01	United States
S_142_D	S	142	SRR15117222	21987	G	A	1	2021-07-01	United States
S_156_NA	S	156	SRR15117222	22028	G	-AGTTCA	0,995413	2021-07-01	United States
S_452_R	S	452	SRR15117222	22917	T	G	0,992727	2021-07-01	United States
S_478_K	S	478	SRR15117222	22995	C	A	0,758904	2021-07-01	United States
S_614_G	S	614	SRR15117222	23403	A	G	0,998031	2021-07-01	United States
S_681_R	S	681	SRR15117222	23604	C	G	1	2021-07-01	United States
S_950_N	S	950	SRR15117222	24410	G	A	1	2021-07-01	United States
ORF3a_26_L	ORF3a	26	SRR15117222	25469	C	T	0,999562	2021-07-01	United States
M_82_T	M	82	SRR15117222	26767	T	C	0,993724	2021-07-01	United States
ORF7a_82_A	ORF7a	82	SRR15117222	27638	T	C	1	2021-07-01	United States
ORF7a_116_F	ORF7a	116	SRR15117222	27739	C	T	0,996875	2021-07-01	United States
ORF7a_120_I	ORF7a	120	SRR15117222	27752	C	T	1	2021-07-01	United States
ORF8_65_S	ORF8	65	SRR15117222	28086	G	T	0,0791233	2021-07-01	United States
ORF8_118_NA	ORF8	118	SRR15117222	28247	A	-GATTTC	0,996131	2021-07-01	United States
N_63_G	N	63	SRR15117222	28461	A	G	1	2021-07-01	United States
N_203_M	N	203	SRR15117222	28881	G	T	0,99939	2021-07-01	United States
N_377_Y	N	377	SRR15117222	29402	G	T	0,999664	2021-07-01	United States
ORF1ab_1188_L	ORF1ab	1188	SRR15117229	3828	C	T	0,999319	2021-07-01	United States
ORF1ab_1795_Q	ORF1ab	1795	SRR15117229	5648	A	C	0,998377	2021-07-01	United States
ORF1ab_3674_NA	ORF1ab	3674	SRR15117229	11287	G	-TCTGGTTTT	0,996331	2021-07-01	United States
ORF1ab_314_L	ORF1ab	314	SRR15117229	14408	C	T	0,326074	2021-07-01	United States
ORF1ab_1264_D	ORF1ab	1264	SRR15117229	17259	G	T	0,989379	2021-07-01	United States
S_18_F	S	18	SRR15117229	21614	C	T	0,975428	2021-07-01	United States
S_20_N	S	20	SRR15117229	21621	C	A	0,947467	2021-07-01	United States
S_26_S	S	26	SRR15117229	21638	C	T	0,997821	2021-07-01	United States
S_138_Y	S	138	SRR15117229	21974	G	T	0,997238	2021-07-01	United States
S_190_S	S	190	SRR15117229	22132	G	T	0,997821	2021-07-01	United States
S_417_T	S	417	SRR15117229	22812	A	C	0,994536	2021-07-01	United States
S_484_K	S	484	SRR15117229	23012	G	A	0,967539	2021-07-01	United States
S_501_Y	S	501	SRR15117229	23063	A	T	0,99797	2021-07-01	United States
S_614_G	S	614	SRR15117229	23403	A	G	0,999298	2021-07-01	United States
S_655_Y	S	655	SRR15117229	23525	C	T	0,998625	2021-07-01	United States
S_1027_I	S	1027	SRR15117229	24642	C	T	0,998946	2021-07-01	United States
S_1176_F	S	1176	SRR15117229	25088	G	T	0,998467	2021-07-01	United States
ORF3a_253_P	ORF3a	253	SRR15117229	26149	T	C	0,483625	2021-07-01	United States
ORF8_92_K	ORF8	92	SRR15117229	28167	G	A	0,920746	2021-07-01	United States
N_80_R	N	80	SRR15117229	28512	C	G	0,997878	2021-07-01	United States
N_202_C	N	202	SRR15117229	28877	A	T	0,998707	2021-07-01	United States
N_202_T	N	202	SRR15117229	28878	G	C	0,999037	2021-07-01	United States
N_203_K	N	203	SRR15117229	28881	G	A	0,99877	2021-07-01	United States
N_204_R	N	204	SRR15117229	28883	G	C	0,998543	2021-07-01	United States
ORF1ab_1056_L	ORF1ab	1056	SRR15117230	3431	G	T	0,247331	2021-07-06	United States
ORF1ab_1146_T	ORF1ab	1146	SRR15117230	3701	G	A	0,998704	2021-07-06	United States
ORF1ab_1283_V	ORF1ab	1283	SRR15117230	4113	C	T	0,997167	2021-07-06	United States
ORF1ab_1640_L	ORF1ab	1640	SRR15117230	5184	C	T	0,970046	2021-07-06	United States
ORF1ab_3209_V	ORF1ab	3209	SRR15117230	9891	C	T	0,997565	2021-07-06	United States
ORF1ab_3718_A	ORF1ab	3718	SRR15117230	11418	T	C	0,99945	2021-07-06	United States
ORF1ab_3750_I	ORF1ab	3750	SRR15117230	11514	C	T	0,989253	2021-07-06	United States
ORF1ab_314_L	ORF1ab	314	SRR15117230	14408	C	T	0,311137	2021-07-06	United States
ORF1ab_662_S	ORF1ab	662	SRR15117230	15451	G	A	0,786246	2021-07-06	United States
ORF1ab_1000_L	ORF1ab	1000	SRR15117230	16466	C	T	0,999557	2021-07-06	United States
ORF1ab_1290_I	ORF1ab	1290	SRR15117230	17336	C	T	0,173746	2021-07-06	United States
S_19_R	S	19	SRR15117230	21618	C	G	0,891332	2021-07-06	United States
S_70_F	S	70	SRR15117230	21770	G	T	0,993546	2021-07-06	United States
S_142_D	S	142	SRR15117230	21987	G	A	1	2021-07-06	United States
S_156_NA	S	156	SRR15117230	22028	G	-AGTTCA	1	2021-07-06	United States
S_222_V	S	222	SRR15117230	22227	C	T	1	2021-07-06	United States
S_417_N	S	417	SRR15117230	22813	G	T	1	2021-07-06	United States
S_452_R	S	452	SRR15117230	22917	T	G	1	2021-07-06	United States
S_478_K	S	478	SRR15117230	22995	C	A	0,730109	2021-07-06	United States
S_614_G	S	614	SRR15117230	23403	A	G	0,99851	2021-07-06	United States
S_681_R	S	681	SRR15117230	23604	C	G	0,999073	2021-07-06	United States
S_950_N	S	950	SRR15117230	24410	G	A	0,999597	2021-07-06	United States
ORF3a_26_L	ORF3a	26	SRR15117230	25469	C	T	0,999694	2021-07-06	United States
ORF3a_85_F	ORF3a	85	SRR15117230	25647	G	T	0,998583	2021-07-06	United States
M_82_T	M	82	SRR15117230	26767	T	C	0,988999	2021-07-06	United States
ORF7a_82_A	ORF7a	82	SRR15117230	27638	T	C	1	2021-07-06	United States
ORF7a_120_I	ORF7a	120	SRR15117230	27752	C	T	1	2021-07-06	United States
ORF8_118_NA	ORF8	118	SRR15117230	28247	A	-GATTTC	0,992721	2021-07-06	United States
N_63_G	N	63	SRR15117230	28461	A	G	0,997802	2021-07-06	United States
N_203_M	N	203	SRR15117230	28881	G	T	0,999457	2021-07-06	United States
N_377_Y	N	377	SRR15117230	29402	G	T	0,998963	2021-07-06	United States
ORF1ab_294_G	ORF1ab	294	SRR15117231	1146	A	G	0,782884	2021-07-02	United States
ORF1ab_1306_S	ORF1ab	1306	SRR15117231	4181	G	T	0,998895	2021-07-02	United States
ORF1ab_2046_L	ORF1ab	2046	SRR15117231	6402	C	T	0,422098	2021-07-02	United States
ORF1ab_2287_S	ORF1ab	2287	SRR15117231	7124	C	T	0,998617	2021-07-02	United States
ORF1ab_2930_L	ORF1ab	2930	SRR15117231	9053	G	T	1	2021-07-02	United States
ORF1ab_3255_I	ORF1ab	3255	SRR15117231	10029	C	T	0,216737	2021-07-02	United States
ORF1ab_3646_A	ORF1ab	3646	SRR15117231	11201	A	G	0,955483	2021-07-02	United States
ORF1ab_3800_F	ORF1ab	3800	SRR15117231	11663	C	T	0,997466	2021-07-02	United States
ORF1ab_314_L	ORF1ab	314	SRR15117231	14408	C	T	0,143822	2021-07-02	United States
ORF1ab_371_I	ORF1ab	371	SRR15117231	14580	G	T	0,136719	2021-07-02	United States
ORF1ab_662_S	ORF1ab	662	SRR15117231	15451	G	A	0,775411	2021-07-02	United States
ORF1ab_1000_L	ORF1ab	1000	SRR15117231	16466	C	T	0,999674	2021-07-02	United States
ORF1ab_1257_V	ORF1ab	1257	SRR15117231	17236	A	G	0,998889	2021-07-02	United States
ORF1ab_1918_V	ORF1ab	1918	SRR15117231	19220	C	T	0,998597	2021-07-02	United States
S_19_R	S	19	SRR15117231	21618	C	G	0,936721	2021-07-02	United States
S_142_D	S	142	SRR15117231	21987	G	A	1	2021-07-02	United States
S_156_NA	S	156	SRR15117231	22028	G	-AGTTCA	0,996	2021-07-02	United States
S_452_R	S	452	SRR15117231	22917	T	G	0,99823	2021-07-02	United States
S_478_K	S	478	SRR15117231	22995	C	A	0,86727	2021-07-02	United States
S_614_G	S	614	SRR15117231	23403	A	G	1	2021-07-02	United States
S_681_R	S	681	SRR15117231	23604	C	G	1	2021-07-02	United States
S_950_N	S	950	SRR15117231	24410	G	A	0,999344	2021-07-02	United States
ORF3a_26_L	ORF3a	26	SRR15117231	25469	C	T	0,999742	2021-07-02	United States
M_82_T	M	82	SRR15117231	26767	T	C	0,996132	2021-07-02	United States
ORF7a_82_A	ORF7a	82	SRR15117231	27638	T	C	1	2021-07-02	United States
ORF7a_120_I	ORF7a	120	SRR15117231	27752	C	T	1	2021-07-02	United States
ORF7b_40_I	ORF7b	40	SRR15117231	27874	C	T	0,333333	2021-07-02	United States
ORF8_118_NA	ORF8	118	SRR15117231	28247	A	-GATTTC	0,996237	2021-07-02	United States
N_9_H	N	9	SRR15117231	28300	G	C	0,748393	2021-07-02	United States
N_63_G	N	63	SRR15117231	28461	A	G	0,999028	2021-07-02	United States
N_203_M	N	203	SRR15117231	28881	G	T	0,999215	2021-07-02	United States
N_215_C	N	215	SRR15117231	28916	G	T	0,999272	2021-07-02	United States
N_377_Y	N	377	SRR15117231	29402	G	T	0,999258	2021-07-02	United States
ORF1ab_1306_S	ORF1ab	1306	SRR15117233	4181	G	T	1	2021-07-04	United States
ORF1ab_2046_L	ORF1ab	2046	SRR15117233	6402	C	T	0,705882	2021-07-04	United States
ORF1ab_2287_S	ORF1ab	2287	SRR15117233	7124	C	T	1	2021-07-04	United States
ORF1ab_2930_L	ORF1ab	2930	SRR15117233	9053	G	T	1	2021-07-04	United States
ORF1ab_3255_I	ORF1ab	3255	SRR15117233	10029	C	T	0,187955	2021-07-04	United States
ORF1ab_3646_A	ORF1ab	3646	SRR15117233	11201	A	G	0,934899	2021-07-04	United States
ORF1ab_314_L	ORF1ab	314	SRR15117233	14408	C	T	0,199468	2021-07-04	United States
ORF1ab_662_S	ORF1ab	662	SRR15117233	15451	G	A	0,791136	2021-07-04	United States
ORF1ab_1000_L	ORF1ab	1000	SRR15117233	16466	C	T	0,999418	2021-07-04	United States
ORF1ab_1918_V	ORF1ab	1918	SRR15117233	19220	C	T	1	2021-07-04	United States
S_19_R	S	19	SRR15117233	21618	C	G	0,94135	2021-07-04	United States
S_142_D	S	142	SRR15117233	21987	G	A	1	2021-07-04	United States
S_156_NA	S	156	SRR15117233	22028	G	-AGTTCA	1	2021-07-04	United States
S_452_R	S	452	SRR15117233	22917	T	G	1	2021-07-04	United States
S_478_K	S	478	SRR15117233	22995	C	A	0,742188	2021-07-04	United States
S_614_G	S	614	SRR15117233	23403	A	G	1	2021-07-04	United States
S_681_R	S	681	SRR15117233	23604	C	G	0,997821	2021-07-04	United States
S_950_N	S	950	SRR15117233	24410	G	A	0,999484	2021-07-04	United States
ORF3a_26_L	ORF3a	26	SRR15117233	25469	C	T	0,999421	2021-07-04	United States
ORF3a_239_Q	ORF3a	239	SRR15117233	26107	G	C	0,600733	2021-07-04	United States
M_82_T	M	82	SRR15117233	26767	T	C	0,986341	2021-07-04	United States
ORF7a_82_A	ORF7a	82	SRR15117233	27638	T	C	1	2021-07-04	United States
ORF7a_120_I	ORF7a	120	SRR15117233	27752	C	T	1	2021-07-04	United States
ORF7b_40_I	ORF7b	40	SRR15117233	27874	C	T	0,653705	2021-07-04	United States
ORF8_118_NA	ORF8	118	SRR15117233	28247	A	-GATTTC	0,997268	2021-07-04	United States
N_63_G	N	63	SRR15117233	28461	A	G	1	2021-07-04	United States
N_203_M	N	203	SRR15117233	28881	G	T	1	2021-07-04	United States
N_215_C	N	215	SRR15117233	28916	G	T	0,998018	2021-07-04	United States
N_377_Y	N	377	SRR15117233	29402	G	T	0,999069	2021-07-04	United States
ORF1ab_1640_L	ORF1ab	1640	SRR15117239	5184	C	T	0,895161	2021-07-05	United States
ORF1ab_2582_Y	ORF1ab	2582	SRR15117239	8009	G	T	0,0924855	2021-07-05	United States
ORF1ab_2822_F	ORF1ab	2822	SRR15117239	8730	C	T	0,996248	2021-07-05	United States
ORF1ab_3209_V	ORF1ab	3209	SRR15117239	9891	C	T	0,998191	2021-07-05	United States
ORF1ab_3718_A	ORF1ab	3718	SRR15117239	11418	T	C	0,998613	2021-07-05	United States
ORF1ab_3750_I	ORF1ab	3750	SRR15117239	11514	C	T	0,980663	2021-07-05	United States
ORF1ab_314_L	ORF1ab	314	SRR15117239	14408	C	T	0,317234	2021-07-05	United States
ORF1ab_662_S	ORF1ab	662	SRR15117239	15451	G	A	0,819305	2021-07-05	United States
ORF1ab_1000_L	ORF1ab	1000	SRR15117239	16466	C	T	0,999412	2021-07-05	United States
ORF1ab_1191_T	ORF1ab	1191	SRR15117239	17039	A	C	0,993859	2021-07-05	United States
S_19_R	S	19	SRR15117239	21618	C	G	0,917293	2021-07-05	United States
S_142_D	S	142	SRR15117239	21987	G	A	1	2021-07-05	United States
S_156_NA	S	156	SRR15117239	22028	G	-AGTTCA	0,989691	2021-07-05	United States
S_452_R	S	452	SRR15117239	22917	T	G	1	2021-07-05	United States
S_478_K	S	478	SRR15117239	22995	C	A	0,602871	2021-07-05	United States
S_614_G	S	614	SRR15117239	23403	A	G	1	2021-07-05	United States
S_681_R	S	681	SRR15117239	23604	C	G	1	2021-07-05	United States
S_950_N	S	950	SRR15117239	24410	G	A	0,999195	2021-07-05	United States
S_1264_L	S	1264	SRR15117239	25352	G	T	0,992849	2021-07-05	United States
ORF3a_26_L	ORF3a	26	SRR15117239	25469	C	T	0,997645	2021-07-05	United States
M_82_T	M	82	SRR15117239	26767	T	C	0,996479	2021-07-05	United States
ORF6_48_N	ORF6	48	SRR15117239	27345	A	T	1	2021-07-05	United States
ORF7a_82_A	ORF7a	82	SRR15117239	27638	T	C	0,995536	2021-07-05	United States
ORF7a_120_I	ORF7a	120	SRR15117239	27752	C	T	1	2021-07-05	United States
ORF8_118_NA	ORF8	118	SRR15117239	28247	A	-GATTTC	0,997163	2021-07-05	United States
N_63_G	N	63	SRR15117239	28461	A	G	1	2021-07-05	United States
N_203_M	N	203	SRR15117239	28881	G	T	1	2021-07-05	United States
N_377_Y	N	377	SRR15117239	29402	G	T	0,999198	2021-07-05	United States
ORF1ab_1640_L	ORF1ab	1640	SRR15117242	5184	C	T	0,964758	2021-07-02	United States
ORF1ab_2125_R	ORF1ab	2125	SRR15117242	6639	A	G	0,236588	2021-07-02	United States
ORF1ab_3209_V	ORF1ab	3209	SRR15117242	9891	C	T	0,99879	2021-07-02	United States
ORF1ab_3718_A	ORF1ab	3718	SRR15117242	11418	T	C	0,999274	2021-07-02	United States
ORF1ab_3750_I	ORF1ab	3750	SRR15117242	11514	C	T	0,990943	2021-07-02	United States
ORF1ab_4092_T	ORF1ab	4092	SRR15117242	12539	G	A	0,999053	2021-07-02	United States
ORF1ab_314_L	ORF1ab	314	SRR15117242	14408	C	T	0,21077	2021-07-02	United States
ORF1ab_662_S	ORF1ab	662	SRR15117242	15451	G	A	0,777856	2021-07-02	United States
ORF1ab_1000_L	ORF1ab	1000	SRR15117242	16466	C	T	0,999611	2021-07-02	United States
ORF1ab_1359_V	ORF1ab	1359	SRR15117242	17542	A	G	0,479909	2021-07-02	United States
S_19_R	S	19	SRR15117242	21618	C	G	0,992314	2021-07-02	United States
S_142_D	S	142	SRR15117242	21987	G	A	0,99686	2021-07-02	United States
S_156_NA	S	156	SRR15117242	22028	G	-AGTTCA	0,995268	2021-07-02	United States
S_222_V	S	222	SRR15117242	22227	C	T	0,994624	2021-07-02	United States
S_452_R	S	452	SRR15117242	22917	T	G	0,999234	2021-07-02	United States
S_476_S	S	476	SRR15117242	22988	G	A	0,207646	2021-07-02	United States
S_478_K	S	478	SRR15117242	22995	C	A	0,803496	2021-07-02	United States
S_614_G	S	614	SRR15117242	23403	A	G	0,998753	2021-07-02	United States
S_681_R	S	681	SRR15117242	23604	C	G	0,999095	2021-07-02	United States
S_862_S	S	862	SRR15117242	24146	C	T	0,450704	2021-07-02	United States
S_950_N	S	950	SRR15117242	24410	G	A	0,999663	2021-07-02	United States
ORF3a_26_L	ORF3a	26	SRR15117242	25469	C	T	0,999702	2021-07-02	United States
ORF3a_224_C	ORF3a	224	SRR15117242	26062	G	T	0,996148	2021-07-02	United States
M_82_T	M	82	SRR15117242	26767	T	C	0,990939	2021-07-02	United States
M_197_N	M	197	SRR15117242	27112	G	A	0,996407	2021-07-02	United States
ORF7a_82_A	ORF7a	82	SRR15117242	27638	T	C	1	2021-07-02	United States
ORF7a_120_I	ORF7a	120	SRR15117242	27752	C	T	1	2021-07-02	United States
ORF8_118_NA	ORF8	118	SRR15117242	28247	A	-GATTTC	0,995608	2021-07-02	United States
N_63_G	N	63	SRR15117242	28461	A	G	0,997495	2021-07-02	United States
N_203_M	N	203	SRR15117242	28881	G	T	0,999236	2021-07-02	United States
N_377_Y	N	377	SRR15117242	29402	G	T	0,999575	2021-07-02	United States
ORF1ab_1306_S	ORF1ab	1306	SRR15117244	4181	G	T	1	2021-07-02	United States
ORF1ab_2046_L	ORF1ab	2046	SRR15117244	6402	C	T	0,788106	2021-07-02	United States
ORF1ab_2287_S	ORF1ab	2287	SRR15117244	7124	C	T	0,998167	2021-07-02	United States
ORF1ab_2554_V	ORF1ab	2554	SRR15117244	7926	C	T	1	2021-07-02	United States
ORF1ab_2582_Y	ORF1ab	2582	SRR15117244	8009	G	T	0,0594901	2021-07-02	United States
ORF1ab_2930_L	ORF1ab	2930	SRR15117244	9053	G	T	1	2021-07-02	United States
ORF1ab_3255_I	ORF1ab	3255	SRR15117244	10029	C	T	0,14857	2021-07-02	United States
ORF1ab_3646_A	ORF1ab	3646	SRR15117244	11201	A	G	0,946014	2021-07-02	United States
ORF1ab_3885_F	ORF1ab	3885	SRR15117244	11919	C	T	0,552388	2021-07-02	United States
ORF1ab_183_V	ORF1ab	183	SRR15117244	14014	T	G	0,993795	2021-07-02	United States
ORF1ab_314_L	ORF1ab	314	SRR15117244	14408	C	T	0,31602	2021-07-02	United States
ORF1ab_662_S	ORF1ab	662	SRR15117244	15451	G	A	0,856718	2021-07-02	United States
ORF1ab_1000_L	ORF1ab	1000	SRR15117244	16466	C	T	0,999048	2021-07-02	United States
ORF1ab_1918_V	ORF1ab	1918	SRR15117244	19220	C	T	0,996324	2021-07-02	United States
S_19_R	S	19	SRR15117244	21618	C	G	0,93929	2021-07-02	United States
S_142_D	S	142	SRR15117244	21987	G	A	1	2021-07-02	United States
S_156_NA	S	156	SRR15117244	22028	G	-AGTTCA	0,985714	2021-07-02	United States
S_371_A	S	371	SRR15117244	22673	T	G	0,0747126	2021-07-02	United States
S_452_R	S	452	SRR15117244	22917	T	G	1	2021-07-02	United States
S_478_K	S	478	SRR15117244	22995	C	A	0,735955	2021-07-02	United States
S_614_G	S	614	SRR15117244	23403	A	G	1	2021-07-02	United States
S_681_R	S	681	SRR15117244	23604	C	G	0,998873	2021-07-02	United States
S_950_N	S	950	SRR15117244	24410	G	A	0,999704	2021-07-02	United States
ORF3a_26_L	ORF3a	26	SRR15117244	25469	C	T	0,999735	2021-07-02	United States
M_82_T	M	82	SRR15117244	26767	T	C	0,995641	2021-07-02	United States
ORF7a_82_A	ORF7a	82	SRR15117244	27638	T	C	1	2021-07-02	United States
ORF7a_120_I	ORF7a	120	SRR15117244	27752	C	T	1	2021-07-02	United States
ORF7b_40_I	ORF7b	40	SRR15117244	27874	C	T	0,710552	2021-07-02	United States
ORF8_118_NA	ORF8	118	SRR15117244	28247	A	-GATTTC	0,997559	2021-07-02	United States
N_63_G	N	63	SRR15117244	28461	A	G	0,997565	2021-07-02	United States
N_203_M	N	203	SRR15117244	28881	G	T	1	2021-07-02	United States
N_215_C	N	215	SRR15117244	28916	G	T	0,99809	2021-07-02	United States
N_377_Y	N	377	SRR15117244	29402	G	T	0,999356	2021-07-02	United States
ORF1ab_1055_A	ORF1ab	1055	SRR15117247	3428	A	G	0,998823	2021-07-02	United States
ORF1ab_1538_I	ORF1ab	1538	SRR15117247	4878	C	T	0,99878	2021-07-02	United States
ORF1ab_2147_D	ORF1ab	2147	SRR15117247	6704	A	G	0,999091	2021-07-02	United States
ORF1ab_2148_R	ORF1ab	2148	SRR15117247	6708	A	G	0,997565	2021-07-02	United States
ORF1ab_2952_I	ORF1ab	2952	SRR15117247	9120	C	T	0,999452	2021-07-02	United States
ORF1ab_3255_I	ORF1ab	3255	SRR15117247	10029	C	T	0,241736	2021-07-02	United States
ORF1ab_3729_R	ORF1ab	3729	SRR15117247	11451	A	G	0,999101	2021-07-02	United States
ORF1ab_314_L	ORF1ab	314	SRR15117247	14408	C	T	0,195145	2021-07-02	United States
ORF1ab_1342_S	ORF1ab	1342	SRR15117247	17491	C	T	0,816978	2021-07-02	United States
ORF1ab_1414_S	ORF1ab	1414	SRR15117247	17707	C	T	0,999257	2021-07-02	United States
ORF1ab_2312_L	ORF1ab	2312	SRR15117247	20402	C	T	0,999669	2021-07-02	United States
S_5_F	S	5	SRR15117247	21575	C	T	0,999034	2021-07-02	United States
S_95_I	S	95	SRR15117247	21846	C	T	0,999535	2021-07-02	United States
S_143_NA	S	143	SRR15117247	21990	T	+TAC	0,985544	2021-07-02	United States
S_346_K	S	346	SRR15117247	22599	G	A	1	2021-07-02	United States
S_484_K	S	484	SRR15117247	23012	G	A	0,975012	2021-07-02	United States
S_501_Y	S	501	SRR15117247	23063	A	T	1	2021-07-02	United States
S_614_G	S	614	SRR15117247	23403	A	G	0,999356	2021-07-02	United States
S_681_H	S	681	SRR15117247	23604	C	A	0,999179	2021-07-02	United States
S_939_F	S	939	SRR15117247	24378	C	T	0,992809	2021-07-02	United States
S_950_N	S	950	SRR15117247	24410	G	A	0,999593	2021-07-02	United States
ORF3a_57_H	ORF3a	57	SRR15117247	25563	G	T	0,99948	2021-07-02	United States
ORF3a_131_C	ORF3a	131	SRR15117247	25785	G	C	0,999545	2021-07-02	United States
ORF3a_255_NA	ORF3a	255	SRR15117247	26157	T	-GTTA	0,994815	2021-07-02	United States
ORF3a_259_L	ORF3a	259	SRR15117247	26167	G	T	0,999463	2021-07-02	United States
ORF8_11_K	ORF8	11	SRR15117247	27925	C	A	0,992654	2021-07-02	United States
ORF8_38_S	ORF8	38	SRR15117247	28005	C	T	0,999528	2021-07-02	United States
ORF8_67_F	ORF8	67	SRR15117247	28093	C	T	0,99948	2021-07-02	United States
ORF1ab_1306_S	ORF1ab	1306	SRR15117258	4181	G	T	1	2021-07-05	United States
ORF1ab_2046_L	ORF1ab	2046	SRR15117258	6402	C	T	0,751515	2021-07-05	United States
ORF1ab_2287_S	ORF1ab	2287	SRR15117258	7124	C	T	0,997831	2021-07-05	United States
ORF1ab_3255_I	ORF1ab	3255	SRR15117258	10029	C	T	0,232987	2021-07-05	United States
ORF1ab_3646_A	ORF1ab	3646	SRR15117258	11201	A	G	0,937549	2021-07-05	United States
ORF1ab_314_L	ORF1ab	314	SRR15117258	14408	C	T	0,278066	2021-07-05	United States
ORF1ab_662_S	ORF1ab	662	SRR15117258	15451	G	A	0,797804	2021-07-05	United States
ORF1ab_1000_L	ORF1ab	1000	SRR15117258	16466	C	T	1	2021-07-05	United States
ORF1ab_1257_V	ORF1ab	1257	SRR15117258	17236	A	G	0,996544	2021-07-05	United States
ORF1ab_1918_V	ORF1ab	1918	SRR15117258	19220	C	T	0,996661	2021-07-05	United States
S_19_R	S	19	SRR15117258	21618	C	G	0,942634	2021-07-05	United States
S_142_D	S	142	SRR15117258	21987	G	A	1	2021-07-05	United States
S_452_R	S	452	SRR15117258	22917	T	G	1	2021-07-05	United States
S_478_K	S	478	SRR15117258	22995	C	A	0,763314	2021-07-05	United States
S_614_G	S	614	SRR15117258	23403	A	G	1	2021-07-05	United States
S_681_R	S	681	SRR15117258	23604	C	G	1	2021-07-05	United States
S_950_N	S	950	SRR15117258	24410	G	A	0,997558	2021-07-05	United States
ORF3a_26_L	ORF3a	26	SRR15117258	25469	C	T	0,997394	2021-07-05	United States
M_82_T	M	82	SRR15117258	26767	T	C	0,995349	2021-07-05	United States
ORF7a_82_A	ORF7a	82	SRR15117258	27638	T	C	1	2021-07-05	United States
ORF7a_120_I	ORF7a	120	SRR15117258	27752	C	T	1	2021-07-05	United States
ORF7b_40_I	ORF7b	40	SRR15117258	27874	C	T	0,712389	2021-07-05	United States
ORF8_118_NA	ORF8	118	SRR15117258	28247	A	-GATTTC	0,992949	2021-07-05	United States
N_63_G	N	63	SRR15117258	28461	A	G	1	2021-07-05	United States
N_203_M	N	203	SRR15117258	28881	G	T	0,996764	2021-07-05	United States
N_215_C	N	215	SRR15117258	28916	G	T	0,981595	2021-07-05	United States
N_377_Y	N	377	SRR15117258	29402	G	T	0,997613	2021-07-05	United States
ORF1ab_1001_I	ORF1ab	1001	SRR15117260	3267	C	T	0,999456	2021-07-05	United States
ORF1ab_1708_D	ORF1ab	1708	SRR15117260	5388	C	A	1	2021-07-05	United States
ORF1ab_2230_T	ORF1ab	2230	SRR15117260	6954	T	C	0,998039	2021-07-05	United States
ORF1ab_2259_I	ORF1ab	2259	SRR15117260	7042	G	T	1	2021-07-05	United States
ORF1ab_3222_N	ORF1ab	3222	SRR15117260	9929	G	A	0,998491	2021-07-05	United States
ORF1ab_3674_NA	ORF1ab	3674	SRR15117260	11287	G	-TCTGGTTTT	0,994723	2021-07-05	United States
ORF1ab_218_L	ORF1ab	218	SRR15117260	14120	C	T	1	2021-07-05	United States
ORF1ab_314_L	ORF1ab	314	SRR15117260	14408	C	T	0,295052	2021-07-05	United States
ORF1ab_325_L	ORF1ab	325	SRR15117260	14440	T	C	1	2021-07-05	United States
S_68_NA	S	68	SRR15117260	21764	A	-TACATG	0,9915	2021-07-05	United States
S_143_NA	S	143	SRR15117260	21990	T	-TTA	0,987013	2021-07-05	United States
S_501_Y	S	501	SRR15117260	23063	A	T	0,998182	2021-07-05	United States
S_570_D	S	570	SRR15117260	23271	C	A	0,782772	2021-07-05	United States
S_614_G	S	614	SRR15117260	23403	A	G	0,998162	2021-07-05	United States
S_681_H	S	681	SRR15117260	23604	C	A	1	2021-07-05	United States
S_716_I	S	716	SRR15117260	23709	C	T	1	2021-07-05	United States
S_982_A	S	982	SRR15117260	24506	T	G	0,997743	2021-07-05	United States
S_1118_H	S	1118	SRR15117260	24914	G	C	1	2021-07-05	United States
ORF7b_15_S	ORF7b	15	SRR15117260	27798	G	T	1	2021-07-05	United States
ORF8_27_*	ORF8	27	SRR15117260	27972	C	T	0,999323	2021-07-05	United States
ORF8_52_I	ORF8	52	SRR15117260	28048	G	T	0,999223	2021-07-05	United States
ORF8_61_F	ORF8	61	SRR15117260	28075	G	T	0,566337	2021-07-05	United States
ORF8_68_*	ORF8	68	SRR15117260	28095	A	T	0,937316	2021-07-05	United States
ORF8_73_C	ORF8	73	SRR15117260	28111	A	G	0,42112	2021-07-05	United States
N_3_H	N	3	SRR15117260	28280	G	C	0,99598	2021-07-05	United States
N_3_V	N	3	SRR15117260	28281	A	T	0,996494	2021-07-05	United States
N_3_E	N	3	SRR15117260	28282	T	A	0,994778	2021-07-05	United States
N_203_K	N	203	SRR15117260	28881	G	A	0,999433	2021-07-05	United States
N_204_R	N	204	SRR15117260	28883	G	C	1	2021-07-05	United States
N_235_F	N	235	SRR15117260	28977	C	T	0,999548	2021-07-05	United States
ORF1ab_515_N	ORF1ab	515	SRR15117277	1810	A	C	0,607605	2021-07-05	United States
ORF1ab_1146_T	ORF1ab	1146	SRR15117277	3701	G	A	0,997286	2021-07-05	United States
ORF1ab_1640_L	ORF1ab	1640	SRR15117277	5184	C	T	0,949597	2021-07-05	United States
ORF1ab_2582_Y	ORF1ab	2582	SRR15117277	8009	G	T	0,0601156	2021-07-05	United States
ORF1ab_3209_V	ORF1ab	3209	SRR15117277	9891	C	T	0,99688	2021-07-05	United States
ORF1ab_3718_A	ORF1ab	3718	SRR15117277	11418	T	C	0,998192	2021-07-05	United States
ORF1ab_3750_I	ORF1ab	3750	SRR15117277	11514	C	T	0,988497	2021-07-05	United States
ORF1ab_3789_V	ORF1ab	3789	SRR15117277	11630	T	G	0,980456	2021-07-05	United States
ORF1ab_314_L	ORF1ab	314	SRR15117277	14408	C	T	0,397179	2021-07-05	United States
ORF1ab_662_S	ORF1ab	662	SRR15117277	15451	G	A	0,816026	2021-07-05	United States
ORF1ab_1000_L	ORF1ab	1000	SRR15117277	16466	C	T	0,999258	2021-07-05	United States
ORF1ab_1290_I	ORF1ab	1290	SRR15117277	17336	C	T	0,172174	2021-07-05	United States
S_19_R	S	19	SRR15117277	21618	C	G	0,884902	2021-07-05	United States
S_70_F	S	70	SRR15117277	21770	G	T	0,997489	2021-07-05	United States
S_142_D	S	142	SRR15117277	21987	G	A	1	2021-07-05	United States
S_156_NA	S	156	SRR15117277	22028	G	-AGTTCA	0,99775	2021-07-05	United States
S_222_V	S	222	SRR15117277	22227	C	T	0,993333	2021-07-05	United States
S_417_N	S	417	SRR15117277	22813	G	T	1	2021-07-05	United States
S_452_R	S	452	SRR15117277	22917	T	G	1	2021-07-05	United States
S_478_K	S	478	SRR15117277	22995	C	A	0,656942	2021-07-05	United States
S_614_G	S	614	SRR15117277	23403	A	G	0,999304	2021-07-05	United States
S_681_R	S	681	SRR15117277	23604	C	G	1	2021-07-05	United States
S_950_N	S	950	SRR15117277	24410	G	A	0,999252	2021-07-05	United States
ORF3a_23_V	ORF3a	23	SRR15117277	25460	C	T	0,997183	2021-07-05	United States
ORF3a_26_L	ORF3a	26	SRR15117277	25469	C	T	0,999802	2021-07-05	United States
ORF3a_85_F	ORF3a	85	SRR15117277	25647	G	T	0,997197	2021-07-05	United States
M_82_T	M	82	SRR15117277	26767	T	C	0,992029	2021-07-05	United States
ORF7a_82_A	ORF7a	82	SRR15117277	27638	T	C	1	2021-07-05	United States
ORF7a_120_I	ORF7a	120	SRR15117277	27752	C	T	0,999297	2021-07-05	United States
ORF8_118_NA	ORF8	118	SRR15117277	28247	A	-GATTTC	0,995002	2021-07-05	United States
N_63_G	N	63	SRR15117277	28461	A	G	1	2021-07-05	United States
N_203_M	N	203	SRR15117277	28881	G	T	0,999163	2021-07-05	United States
N_377_Y	N	377	SRR15117277	29402	G	T	0,99899	2021-07-05	United States
ORF1ab_1001_I	ORF1ab	1001	SRR15117280	3267	C	T	0,987627	2021-07-03	United States
ORF1ab_1708_D	ORF1ab	1708	SRR15117280	5388	C	A	0,994228	2021-07-03	United States
ORF1ab_2230_T	ORF1ab	2230	SRR15117280	6954	T	C	0,993037	2021-07-03	United States
ORF1ab_3674_NA	ORF1ab	3674	SRR15117280	11287	G	-TCTGGTTTT	0,993076	2021-07-03	United States
ORF1ab_3730_V	ORF1ab	3730	SRR15117280	11454	C	T	0,0985471	2021-07-03	United States
ORF1ab_314_L	ORF1ab	314	SRR15117280	14408	C	T	0,262376	2021-07-03	United States
S_68_NA	S	68	SRR15117280	21764	A	-TACATG	0,989133	2021-07-03	United States
S_143_NA	S	143	SRR15117280	21990	T	-TTA	0,981432	2021-07-03	United States
S_501_Y	S	501	SRR15117280	23063	A	T	0,990338	2021-07-03	United States
S_570_D	S	570	SRR15117280	23271	C	A	0,858135	2021-07-03	United States
S_614_G	S	614	SRR15117280	23403	A	G	1	2021-07-03	United States
S_681_H	S	681	SRR15117280	23604	C	A	0,998588	2021-07-03	United States
S_716_I	S	716	SRR15117280	23709	C	T	0,991629	2021-07-03	United States
S_982_A	S	982	SRR15117280	24506	T	G	0,992802	2021-07-03	United States
S_1118_H	S	1118	SRR15117280	24914	G	C	0,987879	2021-07-03	United States
ORF8_27_*	ORF8	27	SRR15117280	27972	C	T	0,993208	2021-07-03	United States
ORF8_52_I	ORF8	52	SRR15117280	28048	G	T	0,992228	2021-07-03	United States
ORF8_68_*	ORF8	68	SRR15117280	28095	A	T	0,991402	2021-07-03	United States
ORF8_73_C	ORF8	73	SRR15117280	28111	A	G	0,939888	2021-07-03	United States
N_3_H	N	3	SRR15117280	28280	G	C	0,995949	2021-07-03	United States
N_3_V	N	3	SRR15117280	28281	A	T	0,995961	2021-07-03	United States
N_3_E	N	3	SRR15117280	28282	T	A	0,995799	2021-07-03	United States
N_203_K	N	203	SRR15117280	28881	G	A	0,993536	2021-07-03	United States
N_204_R	N	204	SRR15117280	28883	G	C	0,99435	2021-07-03	United States
N_235_F	N	235	SRR15117280	28977	C	T	0,995704	2021-07-03	United States
ORF1ab_536_L	ORF1ab	536	SRR15117281	1873	T	A	0,999142	2021-07-03	United States
ORF1ab_1640_L	ORF1ab	1640	SRR15117281	5184	C	T	0,945493	2021-07-03	United States
ORF1ab_2698_Y	ORF1ab	2698	SRR15117281	8357	C	T	0,967783	2021-07-03	United States
ORF1ab_3209_V	ORF1ab	3209	SRR15117281	9891	C	T	0,998967	2021-07-03	United States
ORF1ab_3718_A	ORF1ab	3718	SRR15117281	11418	T	C	0,999422	2021-07-03	United States
ORF1ab_3750_I	ORF1ab	3750	SRR15117281	11514	C	T	0,990456	2021-07-03	United States
ORF1ab_314_L	ORF1ab	314	SRR15117281	14408	C	T	0,314074	2021-07-03	United States
ORF1ab_662_S	ORF1ab	662	SRR15117281	15451	G	A	0,843243	2021-07-03	United States
ORF1ab_1000_L	ORF1ab	1000	SRR15117281	16466	C	T	0,999877	2021-07-03	United States
S_19_R	S	19	SRR15117281	21618	C	G	0,991061	2021-07-03	United States
S_142_D	S	142	SRR15117281	21987	G	A	0,997674	2021-07-03	United States
S_156_NA	S	156	SRR15117281	22028	G	-AGTTCA	0,995283	2021-07-03	United States
S_222_V	S	222	SRR15117281	22227	C	T	1	2021-07-03	United States
S_452_R	S	452	SRR15117281	22917	T	G	0,996721	2021-07-03	United States
S_478_K	S	478	SRR15117281	22995	C	A	0,805128	2021-07-03	United States
S_614_G	S	614	SRR15117281	23403	A	G	0,998945	2021-07-03	United States
S_681_R	S	681	SRR15117281	23604	C	G	1	2021-07-03	United States
S_950_N	S	950	SRR15117281	24410	G	A	0,999808	2021-07-03	United States
ORF3a_26_L	ORF3a	26	SRR15117281	25469	C	T	0,998957	2021-07-03	United States
ORF3a_224_C	ORF3a	224	SRR15117281	26062	G	T	0,997642	2021-07-03	United States
M_82_T	M	82	SRR15117281	26767	T	C	0,987885	2021-07-03	United States
M_85_V	M	85	SRR15117281	26776	C	T	0,994344	2021-07-03	United States
M_197_N	M	197	SRR15117281	27112	G	A	0,997668	2021-07-03	United States
ORF7a_82_A	ORF7a	82	SRR15117281	27638	T	C	0,997512	2021-07-03	United States
ORF7a_120_I	ORF7a	120	SRR15117281	27752	C	T	1	2021-07-03	United States
ORF8_118_NA	ORF8	118	SRR15117281	28247	A	-GATTTC	0,996231	2021-07-03	United States
N_63_G	N	63	SRR15117281	28461	A	G	0,999421	2021-07-03	United States
N_203_M	N	203	SRR15117281	28881	G	T	0,99886	2021-07-03	United States
N_377_Y	N	377	SRR15117281	29402	G	T	0,998723	2021-07-03	United States
ORF1ab_1001_I	ORF1ab	1001	SRR15117285	3267	C	T	0,989428	2021-07-02	United States
ORF1ab_1708_D	ORF1ab	1708	SRR15117285	5388	C	A	0,995708	2021-07-02	United States
ORF1ab_2230_T	ORF1ab	2230	SRR15117285	6954	T	C	0,998299	2021-07-02	United States
ORF1ab_3674_NA	ORF1ab	3674	SRR15117285	11287	G	-TCTGGTTTT	0,990043	2021-07-02	United States
ORF1ab_218_L	ORF1ab	218	SRR15117285	14120	C	T	0,996894	2021-07-02	United States
ORF1ab_314_L	ORF1ab	314	SRR15117285	14408	C	T	0,383562	2021-07-02	United States
S_68_NA	S	68	SRR15117285	21764	A	-TACATG	0,988428	2021-07-02	United States
S_143_NA	S	143	SRR15117285	21990	T	-TTA	0,982249	2021-07-02	United States
S_501_Y	S	501	SRR15117285	23063	A	T	1	2021-07-02	United States
S_570_D	S	570	SRR15117285	23271	C	A	0,701531	2021-07-02	United States
S_614_G	S	614	SRR15117285	23403	A	G	1	2021-07-02	United States
S_681_H	S	681	SRR15117285	23604	C	A	0,99723	2021-07-02	United States
S_716_I	S	716	SRR15117285	23709	C	T	0,994398	2021-07-02	United States
S_982_A	S	982	SRR15117285	24506	T	G	0,995665	2021-07-02	United States
S_1118_H	S	1118	SRR15117285	24914	G	C	0,990566	2021-07-02	United States
ORF8_27_*	ORF8	27	SRR15117285	27972	C	T	0,99569	2021-07-02	United States
ORF8_52_I	ORF8	52	SRR15117285	28048	G	T	0,995192	2021-07-02	United States
ORF8_61_F	ORF8	61	SRR15117285	28075	G	T	0,557292	2021-07-02	United States
ORF8_68_*	ORF8	68	SRR15117285	28095	A	T	0,899614	2021-07-02	United States
ORF8_73_C	ORF8	73	SRR15117285	28111	A	G	0,416237	2021-07-02	United States
ORF8_76_N	ORF8	76	SRR15117285	28120	T	A	0,978593	2021-07-02	United States
N_3_H	N	3	SRR15117285	28280	G	C	0,975767	2021-07-02	United States
N_3_V	N	3	SRR15117285	28281	A	T	0,979463	2021-07-02	United States
N_3_E	N	3	SRR15117285	28282	T	A	0,982567	2021-07-02	United States
N_203_K	N	203	SRR15117285	28881	G	A	0,995825	2021-07-02	United States
N_204_R	N	204	SRR15117285	28883	G	C	0,995816	2021-07-02	United States
N_235_F	N	235	SRR15117285	28977	C	T	0,988793	2021-07-02	United States
ORF1ab_128_D	ORF1ab	128	SRR15117286	647	A	G	1	2021-07-05	United States
ORF1ab_1306_S	ORF1ab	1306	SRR15117286	4181	G	T	1	2021-07-05	United States
ORF1ab_2046_L	ORF1ab	2046	SRR15117286	6402	C	T	0,660693	2021-07-05	United States
ORF1ab_2125_Y	ORF1ab	2125	SRR15117286	6638	C	T	0,988024	2021-07-05	United States
ORF1ab_2287_S	ORF1ab	2287	SRR15117286	7124	C	T	0,998921	2021-07-05	United States
ORF1ab_2930_L	ORF1ab	2930	SRR15117286	9053	G	T	0,987952	2021-07-05	United States
ORF1ab_3255_I	ORF1ab	3255	SRR15117286	10029	C	T	0,162399	2021-07-05	United States
ORF1ab_3646_A	ORF1ab	3646	SRR15117286	11201	A	G	0,932249	2021-07-05	United States
ORF1ab_183_V	ORF1ab	183	SRR15117286	14014	T	G	0,997613	2021-07-05	United States
ORF1ab_314_L	ORF1ab	314	SRR15117286	14408	C	T	0,187368	2021-07-05	United States
ORF1ab_662_S	ORF1ab	662	SRR15117286	15451	G	A	0,829878	2021-07-05	United States
ORF1ab_1000_L	ORF1ab	1000	SRR15117286	16466	C	T	0,999512	2021-07-05	United States
ORF1ab_1087_Y	ORF1ab	1087	SRR15117286	16726	C	T	1	2021-07-05	United States
ORF1ab_1918_V	ORF1ab	1918	SRR15117286	19220	C	T	0,998035	2021-07-05	United States
S_19_R	S	19	SRR15117286	21618	C	G	0,925806	2021-07-05	United States
S_142_D	S	142	SRR15117286	21987	G	A	1	2021-07-05	United States
S_156_NA	S	156	SRR15117286	22028	G	-AGTTCA	1	2021-07-05	United States
S_452_R	S	452	SRR15117286	22917	T	G	1	2021-07-05	United States
S_478_K	S	478	SRR15117286	22995	C	A	0,672	2021-07-05	United States
S_614_G	S	614	SRR15117286	23403	A	G	0,997297	2021-07-05	United States
S_681_R	S	681	SRR15117286	23604	C	G	1	2021-07-05	United States
S_950_N	S	950	SRR15117286	24410	G	A	0,999446	2021-07-05	United States
ORF3a_26_L	ORF3a	26	SRR15117286	25469	C	T	0,998857	2021-07-05	United States
M_82_T	M	82	SRR15117286	26767	T	C	0,994126	2021-07-05	United States
ORF7a_82_A	ORF7a	82	SRR15117286	27638	T	C	1	2021-07-05	United States
ORF7a_120_I	ORF7a	120	SRR15117286	27752	C	T	1	2021-07-05	United States
ORF7b_40_I	ORF7b	40	SRR15117286	27874	C	T	0,648402	2021-07-05	United States
ORF8_60_F	ORF8	60	SRR15117286	28073	G	T	0,301656	2021-07-05	United States
ORF8_118_NA	ORF8	118	SRR15117286	28247	A	-GATTTC	0,996037	2021-07-05	United States
N_63_G	N	63	SRR15117286	28461	A	G	0,999189	2021-07-05	United States
N_203_M	N	203	SRR15117286	28881	G	T	0,9996	2021-07-05	United States
N_215_C	N	215	SRR15117286	28916	G	T	0,999267	2021-07-05	United States
N_377_Y	N	377	SRR15117286	29402	G	T	0,999115	2021-07-05	United States
ORF1ab_309_L	ORF1ab	309	SRR15117289	1191	C	T	0,805384	2021-07-03	United States
ORF1ab_1640_L	ORF1ab	1640	SRR15117289	5184	C	T	0,964865	2021-07-03	United States
ORF1ab_1952_L	ORF1ab	1952	SRR15117289	6120	C	T	0,144179	2021-07-03	United States
ORF1ab_3209_V	ORF1ab	3209	SRR15117289	9891	C	T	0,996712	2021-07-03	United States
ORF1ab_3718_A	ORF1ab	3718	SRR15117289	11418	T	C	0,999535	2021-07-03	United States
ORF1ab_314_L	ORF1ab	314	SRR15117289	14408	C	T	0,540159	2021-07-03	United States
ORF1ab_662_S	ORF1ab	662	SRR15117289	15451	G	A	0,837699	2021-07-03	United States
ORF1ab_1000_L	ORF1ab	1000	SRR15117289	16466	C	T	0,999708	2021-07-03	United States
ORF1ab_1570_L	ORF1ab	1570	SRR15117289	18176	C	T	0,998487	2021-07-03	United States
ORF1ab_1898_F	ORF1ab	1898	SRR15117289	19160	C	T	0,998941	2021-07-03	United States
S_19_R	S	19	SRR15117289	21618	C	G	0,910531	2021-07-03	United States
S_142_D	S	142	SRR15117289	21987	G	A	1	2021-07-03	United States
S_156_NA	S	156	SRR15117289	22028	G	-AGTTCA	0,994723	2021-07-03	United States
S_452_R	S	452	SRR15117289	22917	T	G	0,998148	2021-07-03	United States
S_478_K	S	478	SRR15117289	22995	C	A	0,761644	2021-07-03	United States
S_614_G	S	614	SRR15117289	23403	A	G	1	2021-07-03	United States
S_681_R	S	681	SRR15117289	23604	C	G	1	2021-07-03	United States
S_950_N	S	950	SRR15117289	24410	G	A	1	2021-07-03	United States
ORF3a_26_L	ORF3a	26	SRR15117289	25469	C	T	0,999339	2021-07-03	United States
M_82_T	M	82	SRR15117289	26767	T	C	0,987944	2021-07-03	United States
ORF7a_82_A	ORF7a	82	SRR15117289	27638	T	C	1	2021-07-03	United States
ORF7a_116_F	ORF7a	116	SRR15117289	27739	C	T	0,994524	2021-07-03	United States
ORF7a_120_I	ORF7a	120	SRR15117289	27752	C	T	0,998894	2021-07-03	United States
ORF8_118_NA	ORF8	118	SRR15117289	28247	A	-GATTTC	0,99612	2021-07-03	United States
N_63_G	N	63	SRR15117289	28461	A	G	0,99772	2021-07-03	United States
N_203_M	N	203	SRR15117289	28881	G	T	0,99955	2021-07-03	United States
N_377_Y	N	377	SRR15117289	29402	G	T	0,998412	2021-07-03	United States
ORF10_10_S	ORF10	10	SRR15117289	29585	C	T	0,999378	2021-07-03	United States
ORF1ab_309_L	ORF1ab	309	SRR15117291	1191	C	T	0,785878	2021-07-05	United States
ORF1ab_1640_L	ORF1ab	1640	SRR15117291	5184	C	T	0,95935	2021-07-05	United States
ORF1ab_3209_V	ORF1ab	3209	SRR15117291	9891	C	T	0,998956	2021-07-05	United States
ORF1ab_3447_H	ORF1ab	3447	SRR15117291	10605	C	A	0,999683	2021-07-05	United States
ORF1ab_3718_A	ORF1ab	3718	SRR15117291	11418	T	C	0,999473	2021-07-05	United States
ORF1ab_314_L	ORF1ab	314	SRR15117291	14408	C	T	0,226154	2021-07-05	United States
ORF1ab_662_S	ORF1ab	662	SRR15117291	15451	G	A	0,789623	2021-07-05	United States
ORF1ab_1000_L	ORF1ab	1000	SRR15117291	16466	C	T	0,99929	2021-07-05	United States
ORF1ab_1570_L	ORF1ab	1570	SRR15117291	18176	C	T	0,998598	2021-07-05	United States
S_19_R	S	19	SRR15117291	21618	C	G	0,881449	2021-07-05	United States
S_142_D	S	142	SRR15117291	21987	G	A	1	2021-07-05	United States
S_143_NA	S	143	SRR15117291	21990	T	-TTA	0,615142	2021-07-05	United States
S_156_NA	S	156	SRR15117291	22028	G	-AGTTCA	0,993528	2021-07-05	United States
S_243_S	S	243	SRR15117291	22289	G	T	0,0547945	2021-07-05	United States
S_446_V	S	446	SRR15117291	22899	G	T	0,0734694	2021-07-05	United States
S_452_R	S	452	SRR15117291	22917	T	G	0,997917	2021-07-05	United States
S_478_K	S	478	SRR15117291	22995	C	A	0,755869	2021-07-05	United States
S_614_G	S	614	SRR15117291	23403	A	G	1	2021-07-05	United States
S_681_R	S	681	SRR15117291	23604	C	G	1	2021-07-05	United States
S_950_N	S	950	SRR15117291	24410	G	A	0,999724	2021-07-05	United States
ORF3a_26_L	ORF3a	26	SRR15117291	25469	C	T	0,999581	2021-07-05	United States
M_82_T	M	82	SRR15117291	26767	T	C	0,991783	2021-07-05	United States
ORF7a_82_A	ORF7a	82	SRR15117291	27638	T	C	0,997446	2021-07-05	United States
ORF7a_116_F	ORF7a	116	SRR15117291	27739	C	T	1	2021-07-05	United States
ORF7a_120_I	ORF7a	120	SRR15117291	27752	C	T	1	2021-07-05	United States
ORF8_118_NA	ORF8	118	SRR15117291	28247	A	-GATTTC	0,996246	2021-07-05	United States
N_63_G	N	63	SRR15117291	28461	A	G	0,998728	2021-07-05	United States
N_203_M	N	203	SRR15117291	28881	G	T	0,998679	2021-07-05	United States
N_377_Y	N	377	SRR15117291	29402	G	T	0,999687	2021-07-05	United States
ORF1ab_1306_S	ORF1ab	1306	SRR15117294	4181	G	T	1	2021-07-03	United States
ORF1ab_2046_L	ORF1ab	2046	SRR15117294	6402	C	T	0,43311	2021-07-03	United States
ORF1ab_2287_S	ORF1ab	2287	SRR15117294	7124	C	T	0,99884	2021-07-03	United States
ORF1ab_2855_V	ORF1ab	2855	SRR15117294	8829	C	T	0,998468	2021-07-03	United States
ORF1ab_2930_L	ORF1ab	2930	SRR15117294	9053	G	T	1	2021-07-03	United States
ORF1ab_3255_I	ORF1ab	3255	SRR15117294	10029	C	T	0,208203	2021-07-03	United States
ORF1ab_3603_NA	ORF1ab	3603	SRR15117294	11074	C	+T	0,0751191	2021-07-03	United States
ORF1ab_3606_NA	ORF1ab	3606	SRR15117294	11082	T	-G	0,13986	2021-07-03	United States
ORF1ab_3606_F	ORF1ab	3606	SRR15117294	11083	G	T	0,999021	2021-07-03	United States
ORF1ab_3646_A	ORF1ab	3646	SRR15117294	11201	A	G	0,936764	2021-07-03	United States
ORF1ab_314_L	ORF1ab	314	SRR15117294	14408	C	T	0,258621	2021-07-03	United States
ORF1ab_662_S	ORF1ab	662	SRR15117294	15451	G	A	0,776353	2021-07-03	United States
ORF1ab_1000_L	ORF1ab	1000	SRR15117294	16466	C	T	1	2021-07-03	United States
ORF1ab_1847_S	ORF1ab	1847	SRR15117294	19006	G	T	0,99559	2021-07-03	United States
ORF1ab_1918_V	ORF1ab	1918	SRR15117294	19220	C	T	0,997693	2021-07-03	United States
S_19_R	S	19	SRR15117294	21618	C	G	0,923317	2021-07-03	United States
S_142_D	S	142	SRR15117294	21987	G	A	0,990741	2021-07-03	United States
S_156_NA	S	156	SRR15117294	22028	G	-AGTTCA	0,970874	2021-07-03	United States
S_452_R	S	452	SRR15117294	22917	T	G	0,990148	2021-07-03	United States
S_478_K	S	478	SRR15117294	22995	C	A	0,863248	2021-07-03	United States
S_614_G	S	614	SRR15117294	23403	A	G	1	2021-07-03	United States
S_681_R	S	681	SRR15117294	23604	C	G	1	2021-07-03	United States
S_950_N	S	950	SRR15117294	24410	G	A	0,99858	2021-07-03	United States
ORF3a_26_L	ORF3a	26	SRR15117294	25469	C	T	0,998019	2021-07-03	United States
M_82_T	M	82	SRR15117294	26767	T	C	0,990625	2021-07-03	United States
ORF7a_82_A	ORF7a	82	SRR15117294	27638	T	C	0,993289	2021-07-03	United States
ORF7a_120_I	ORF7a	120	SRR15117294	27752	C	T	1	2021-07-03	United States
ORF7b_40_I	ORF7b	40	SRR15117294	27874	C	T	0,542453	2021-07-03	United States
ORF8_118_NA	ORF8	118	SRR15117294	28247	A	-GATTTC	0,995435	2021-07-03	United States
N_63_G	N	63	SRR15117294	28461	A	G	0,996109	2021-07-03	United States
N_203_M	N	203	SRR15117294	28881	G	T	0,998953	2021-07-03	United States
N_215_C	N	215	SRR15117294	28916	G	T	0,998056	2021-07-03	United States
N_377_Y	N	377	SRR15117294	29402	G	T	1	2021-07-03	United States
ORF1ab_1306_S	ORF1ab	1306	SRR15117297	4181	G	T	1	2021-07-03	United States
ORF1ab_2046_L	ORF1ab	2046	SRR15117297	6402	C	T	0,777526	2021-07-03	United States
ORF1ab_2287_S	ORF1ab	2287	SRR15117297	7124	C	T	1	2021-07-03	United States
ORF1ab_2855_V	ORF1ab	2855	SRR15117297	8829	C	T	0,995274	2021-07-03	United States
ORF1ab_2930_L	ORF1ab	2930	SRR15117297	9053	G	T	0,995968	2021-07-03	United States
ORF1ab_3255_I	ORF1ab	3255	SRR15117297	10029	C	T	0,161469	2021-07-03	United States
ORF1ab_3603_NA	ORF1ab	3603	SRR15117297	11074	C	+T	0,0701403	2021-07-03	United States
ORF1ab_3606_NA	ORF1ab	3606	SRR15117297	11082	T	-G	0,12304	2021-07-03	United States
ORF1ab_3606_F	ORF1ab	3606	SRR15117297	11083	G	T	0,998426	2021-07-03	United States
ORF1ab_3646_A	ORF1ab	3646	SRR15117297	11201	A	G	0,965147	2021-07-03	United States
ORF1ab_314_L	ORF1ab	314	SRR15117297	14408	C	T	0,377698	2021-07-03	United States
ORF1ab_662_S	ORF1ab	662	SRR15117297	15451	G	A	0,841817	2021-07-03	United States
ORF1ab_1000_L	ORF1ab	1000	SRR15117297	16466	C	T	0,999032	2021-07-03	United States
ORF1ab_1847_S	ORF1ab	1847	SRR15117297	19006	G	T	0,995736	2021-07-03	United States
ORF1ab_1918_V	ORF1ab	1918	SRR15117297	19220	C	T	0,999441	2021-07-03	United States
S_19_R	S	19	SRR15117297	21618	C	G	0,913322	2021-07-03	United States
S_142_D	S	142	SRR15117297	21987	G	A	1	2021-07-03	United States
S_156_NA	S	156	SRR15117297	22028	G	-AGTTCA	1	2021-07-03	United States
S_452_R	S	452	SRR15117297	22917	T	G	1	2021-07-03	United States
S_478_K	S	478	SRR15117297	22995	C	A	0,666667	2021-07-03	United States
S_614_G	S	614	SRR15117297	23403	A	G	1	2021-07-03	United States
S_681_R	S	681	SRR15117297	23604	C	G	1	2021-07-03	United States
S_813_I	S	813	SRR15117297	24000	G	T	0,580786	2021-07-03	United States
S_950_N	S	950	SRR15117297	24410	G	A	1	2021-07-03	United States
ORF3a_26_L	ORF3a	26	SRR15117297	25469	C	T	0,999801	2021-07-03	United States
M_82_T	M	82	SRR15117297	26767	T	C	0,99241	2021-07-03	United States
ORF7a_82_A	ORF7a	82	SRR15117297	27638	T	C	1	2021-07-03	United States
ORF7a_120_I	ORF7a	120	SRR15117297	27752	C	T	1	2021-07-03	United States
ORF7b_40_I	ORF7b	40	SRR15117297	27874	C	T	0,725532	2021-07-03	United States
ORF8_118_NA	ORF8	118	SRR15117297	28247	A	-GATTTC	0,995874	2021-07-03	United States
N_63_G	N	63	SRR15117297	28461	A	G	0,999051	2021-07-03	United States
N_203_M	N	203	SRR15117297	28881	G	T	1	2021-07-03	United States
N_215_C	N	215	SRR15117297	28916	G	T	0,998141	2021-07-03	United States
N_377_Y	N	377	SRR15117297	29402	G	T	1	2021-07-03	United States
ORF1ab_1306_S	ORF1ab	1306	SRR15117299	4181	G	T	1	2021-07-03	United States
ORF1ab_2046_L	ORF1ab	2046	SRR15117299	6402	C	T	0,732816	2021-07-03	United States
ORF1ab_2287_S	ORF1ab	2287	SRR15117299	7124	C	T	0,998942	2021-07-03	United States
ORF1ab_2582_Y	ORF1ab	2582	SRR15117299	8009	G	T	0,0547945	2021-07-03	United States
ORF1ab_2855_V	ORF1ab	2855	SRR15117299	8829	C	T	0,997509	2021-07-03	United States
ORF1ab_2930_L	ORF1ab	2930	SRR15117299	9053	G	T	1	2021-07-03	United States
ORF1ab_3255_I	ORF1ab	3255	SRR15117299	10029	C	T	0,169712	2021-07-03	United States
ORF1ab_3603_NA	ORF1ab	3603	SRR15117299	11074	C	+T	0,0752	2021-07-03	United States
ORF1ab_3606_NA	ORF1ab	3606	SRR15117299	11082	T	-G	0,11891	2021-07-03	United States
ORF1ab_3606_F	ORF1ab	3606	SRR15117299	11083	G	T	0,997924	2021-07-03	United States
ORF1ab_3646_A	ORF1ab	3646	SRR15117299	11201	A	G	0,949318	2021-07-03	United States
ORF1ab_314_L	ORF1ab	314	SRR15117299	14408	C	T	0,370787	2021-07-03	United States
ORF1ab_662_S	ORF1ab	662	SRR15117299	15451	G	A	0,852305	2021-07-03	United States
ORF1ab_1000_L	ORF1ab	1000	SRR15117299	16466	C	T	0,9992	2021-07-03	United States
ORF1ab_1847_S	ORF1ab	1847	SRR15117299	19006	G	T	0,998373	2021-07-03	United States
ORF1ab_1918_V	ORF1ab	1918	SRR15117299	19220	C	T	0,998286	2021-07-03	United States
S_19_R	S	19	SRR15117299	21618	C	G	0,905861	2021-07-03	United States
S_142_D	S	142	SRR15117299	21987	G	A	1	2021-07-03	United States
S_156_NA	S	156	SRR15117299	22028	G	-AGTTCA	1	2021-07-03	United States
S_452_R	S	452	SRR15117299	22917	T	G	1	2021-07-03	United States
S_478_K	S	478	SRR15117299	22995	C	A	0,759494	2021-07-03	United States
S_614_G	S	614	SRR15117299	23403	A	G	1	2021-07-03	United States
S_681_R	S	681	SRR15117299	23604	C	G	0,998004	2021-07-03	United States
S_950_N	S	950	SRR15117299	24410	G	A	0,998473	2021-07-03	United States
ORF3a_26_L	ORF3a	26	SRR15117299	25469	C	T	0,99913	2021-07-03	United States
M_82_T	M	82	SRR15117299	26767	T	C	0,987302	2021-07-03	United States
ORF7a_82_A	ORF7a	82	SRR15117299	27638	T	C	1	2021-07-03	United States
ORF7a_120_I	ORF7a	120	SRR15117299	27752	C	T	1	2021-07-03	United States
ORF7b_40_I	ORF7b	40	SRR15117299	27874	C	T	0,728261	2021-07-03	United States
ORF8_118_NA	ORF8	118	SRR15117299	28247	A	-GATTTC	0,99512	2021-07-03	United States
N_63_G	N	63	SRR15117299	28461	A	G	1	2021-07-03	United States
N_203_M	N	203	SRR15117299	28881	G	T	1	2021-07-03	United States
N_215_C	N	215	SRR15117299	28916	G	T	0,995185	2021-07-03	United States
N_377_Y	N	377	SRR15117299	29402	G	T	1	2021-07-03	United States
ORF1ab_303_I	ORF1ab	303	SRR15117300	1172	G	A	0,0628342	2021-07-03	United States
ORF1ab_1228_G	ORF1ab	1228	SRR15117300	3948	A	G	0,995656	2021-07-03	United States
ORF1ab_1306_S	ORF1ab	1306	SRR15117300	4181	G	T	0,996835	2021-07-03	United States
ORF1ab_2046_L	ORF1ab	2046	SRR15117300	6402	C	T	0,771989	2021-07-03	United States
ORF1ab_2287_S	ORF1ab	2287	SRR15117300	7124	C	T	0,999309	2021-07-03	United States
ORF1ab_2582_Y	ORF1ab	2582	SRR15117300	8009	G	T	0,0505952	2021-07-03	United States
ORF1ab_2930_L	ORF1ab	2930	SRR15117300	9053	G	T	0,981132	2021-07-03	United States
ORF1ab_3255_I	ORF1ab	3255	SRR15117300	10029	C	T	0,153009	2021-07-03	United States
ORF1ab_3646_A	ORF1ab	3646	SRR15117300	11201	A	G	0,934333	2021-07-03	United States
ORF1ab_3766_F	ORF1ab	3766	SRR15117300	11562	G	T	0,907387	2021-07-03	United States
ORF1ab_314_L	ORF1ab	314	SRR15117300	14408	C	T	0,362245	2021-07-03	United States
ORF1ab_662_S	ORF1ab	662	SRR15117300	15451	G	A	0,836819	2021-07-03	United States
ORF1ab_1000_L	ORF1ab	1000	SRR15117300	16466	C	T	0,999742	2021-07-03	United States
ORF1ab_1918_V	ORF1ab	1918	SRR15117300	19220	C	T	0,997669	2021-07-03	United States
S_19_R	S	19	SRR15117300	21618	C	G	0,912019	2021-07-03	United States
S_142_D	S	142	SRR15117300	21987	G	A	1	2021-07-03	United States
S_156_NA	S	156	SRR15117300	22028	G	-AGTTCA	0,987055	2021-07-03	United States
S_452_R	S	452	SRR15117300	22917	T	G	1	2021-07-03	United States
S_478_K	S	478	SRR15117300	22995	C	A	0,724638	2021-07-03	United States
S_614_G	S	614	SRR15117300	23403	A	G	0,996569	2021-07-03	United States
S_681_R	S	681	SRR15117300	23604	C	G	0,997199	2021-07-03	United States
S_950_N	S	950	SRR15117300	24410	G	A	0,999579	2021-07-03	United States
ORF3a_26_L	ORF3a	26	SRR15117300	25469	C	T	0,998826	2021-07-03	United States
ORF3a_239_Q	ORF3a	239	SRR15117300	26107	G	C	0,558092	2021-07-03	United States
M_82_T	M	82	SRR15117300	26767	T	C	0,993641	2021-07-03	United States
ORF7a_82_A	ORF7a	82	SRR15117300	27638	T	C	1	2021-07-03	United States
ORF7a_120_I	ORF7a	120	SRR15117300	27752	C	T	1	2021-07-03	United States
ORF7b_40_I	ORF7b	40	SRR15117300	27874	C	T	0,720049	2021-07-03	United States
ORF8_118_NA	ORF8	118	SRR15117300	28247	A	-GATTTC	0,994854	2021-07-03	United States
N_63_G	N	63	SRR15117300	28461	A	G	1	2021-07-03	United States
N_203_M	N	203	SRR15117300	28881	G	T	0,99928	2021-07-03	United States
N_215_C	N	215	SRR15117300	28916	G	T	1	2021-07-03	United States
N_377_Y	N	377	SRR15117300	29402	G	T	0,999242	2021-07-03	United States
ORF1ab_1335_S	ORF1ab	1335	SRR15117301	4269	A	G	0,996815	2021-07-03	United States
ORF1ab_1640_L	ORF1ab	1640	SRR15117301	5184	C	T	0,9375	2021-07-03	United States
ORF1ab_3209_V	ORF1ab	3209	SRR15117301	9891	C	T	0,996596	2021-07-03	United States
ORF1ab_3718_A	ORF1ab	3718	SRR15117301	11418	T	C	0,997001	2021-07-03	United States
ORF1ab_3750_I	ORF1ab	3750	SRR15117301	11514	C	T	0,989214	2021-07-03	United States
ORF1ab_314_L	ORF1ab	314	SRR15117301	14408	C	T	0,271028	2021-07-03	United States
ORF1ab_662_S	ORF1ab	662	SRR15117301	15451	G	A	0,748328	2021-07-03	United States
ORF1ab_1000_L	ORF1ab	1000	SRR15117301	16466	C	T	0,998725	2021-07-03	United States
ORF1ab_1701_F	ORF1ab	1701	SRR15117301	18568	C	T	0,7314	2021-07-03	United States
S_19_R	S	19	SRR15117301	21618	C	G	0,896659	2021-07-03	United States
S_142_D	S	142	SRR15117301	21987	G	A	0,986111	2021-07-03	United States
S_156_NA	S	156	SRR15117301	22028	G	-AGTTCA	0,986111	2021-07-03	United States
S_452_R	S	452	SRR15117301	22917	T	G	1	2021-07-03	United States
S_478_K	S	478	SRR15117301	22995	C	A	0,834951	2021-07-03	United States
S_614_G	S	614	SRR15117301	23403	A	G	1	2021-07-03	United States
S_681_R	S	681	SRR15117301	23604	C	G	0,996161	2021-07-03	United States
S_950_N	S	950	SRR15117301	24410	G	A	0,997494	2021-07-03	United States
ORF3a_26_L	ORF3a	26	SRR15117301	25469	C	T	0,996071	2021-07-03	United States
M_82_T	M	82	SRR15117301	26767	T	C	0,994545	2021-07-03	United States
ORF7a_82_A	ORF7a	82	SRR15117301	27638	T	C	1	2021-07-03	United States
ORF7a_120_I	ORF7a	120	SRR15117301	27752	C	T	1	2021-07-03	United States
ORF8_118_NA	ORF8	118	SRR15117301	28247	A	-GATTTC	0,993171	2021-07-03	United States
N_63_G	N	63	SRR15117301	28461	A	G	0,996849	2021-07-03	United States
N_203_M	N	203	SRR15117301	28881	G	T	0,999362	2021-07-03	United States
N_373_N	N	373	SRR15117301	29392	G	T	0,998197	2021-07-03	United States
N_377_Y	N	377	SRR15117301	29402	G	T	0,999102	2021-07-03	United States
ORF1ab_1306_S	ORF1ab	1306	SRR15117304	4181	G	T	1	2021-07-03	United States
ORF1ab_2046_L	ORF1ab	2046	SRR15117304	6402	C	T	0,663657	2021-07-03	United States
ORF1ab_2287_S	ORF1ab	2287	SRR15117304	7124	C	T	1	2021-07-03	United States
ORF1ab_2930_L	ORF1ab	2930	SRR15117304	9053	G	T	1	2021-07-03	United States
ORF1ab_3255_I	ORF1ab	3255	SRR15117304	10029	C	T	0,198666	2021-07-03	United States
ORF1ab_3646_A	ORF1ab	3646	SRR15117304	11201	A	G	0,958202	2021-07-03	United States
ORF1ab_3885_F	ORF1ab	3885	SRR15117304	11919	C	T	0,675824	2021-07-03	United States
ORF1ab_183_V	ORF1ab	183	SRR15117304	14014	T	G	0,998131	2021-07-03	United States
ORF1ab_314_L	ORF1ab	314	SRR15117304	14408	C	T	0,292186	2021-07-03	United States
ORF1ab_662_S	ORF1ab	662	SRR15117304	15451	G	A	0,810337	2021-07-03	United States
ORF1ab_1000_L	ORF1ab	1000	SRR15117304	16466	C	T	0,998998	2021-07-03	United States
ORF1ab_1918_V	ORF1ab	1918	SRR15117304	19220	C	T	1	2021-07-03	United States
S_19_R	S	19	SRR15117304	21618	C	G	0,896197	2021-07-03	United States
S_142_D	S	142	SRR15117304	21987	G	A	1	2021-07-03	United States
S_156_NA	S	156	SRR15117304	22028	G	-AGTTCA	0,986395	2021-07-03	United States
S_452_R	S	452	SRR15117304	22917	T	G	1	2021-07-03	United States
S_478_K	S	478	SRR15117304	22995	C	A	0,76834	2021-07-03	United States
S_614_G	S	614	SRR15117304	23403	A	G	1	2021-07-03	United States
S_681_R	S	681	SRR15117304	23604	C	G	1	2021-07-03	United States
S_950_N	S	950	SRR15117304	24410	G	A	1	2021-07-03	United States
ORF3a_13_L	ORF3a	13	SRR15117304	25429	G	C	0,180742	2021-07-03	United States
ORF3a_26_L	ORF3a	26	SRR15117304	25469	C	T	1	2021-07-03	United States
M_82_T	M	82	SRR15117304	26767	T	C	0,994329	2021-07-03	United States
ORF7a_82_A	ORF7a	82	SRR15117304	27638	T	C	1	2021-07-03	United States
ORF7a_120_I	ORF7a	120	SRR15117304	27752	C	T	0,997361	2021-07-03	United States
ORF7b_40_I	ORF7b	40	SRR15117304	27874	C	T	0,700803	2021-07-03	United States
ORF8_118_NA	ORF8	118	SRR15117304	28247	A	-GATTTC	0,996508	2021-07-03	United States
N_63_G	N	63	SRR15117304	28461	A	G	1	2021-07-03	United States
N_203_M	N	203	SRR15117304	28881	G	T	0,99849	2021-07-03	United States
N_215_C	N	215	SRR15117304	28916	G	T	0,998626	2021-07-03	United States
N_377_Y	N	377	SRR15117304	29402	G	T	1	2021-07-03	United States
ORF1ab_730_F	ORF1ab	730	SRR15124035	2453	C	T	0,909215	2021-06-10	United States
ORF1ab_1001_I	ORF1ab	1001	SRR15124035	3267	C	T	0,997308	2021-06-10	United States
ORF1ab_1557_T	ORF1ab	1557	SRR15124035	4935	A	C	0,995969	2021-06-10	United States
ORF1ab_1708_D	ORF1ab	1708	SRR15124035	5388	C	A	0,99936	2021-06-10	United States
ORF1ab_2230_T	ORF1ab	2230	SRR15124035	6954	T	C	0,998143	2021-06-10	United States
ORF1ab_3674_NA	ORF1ab	3674	SRR15124035	11287	G	-TCTGGTTTT	0,995096	2021-06-10	United States
ORF1ab_314_L	ORF1ab	314	SRR15124035	14408	C	T	0,327202	2021-06-10	United States
ORF1ab_1267_G	ORF1ab	1267	SRR15124035	17267	A	G	0,997146	2021-06-10	United States
S_68_NA	S	68	SRR15124035	21764	A	-TACATG	0,988829	2021-06-10	United States
S_138_H	S	138	SRR15124035	21974	G	C	0,997982	2021-06-10	United States
S_143_NA	S	143	SRR15124035	21990	T	-TTA	0,986895	2021-06-10	United States
S_501_Y	S	501	SRR15124035	23063	A	T	0,998569	2021-06-10	United States
S_570_D	S	570	SRR15124035	23271	C	A	0,829127	2021-06-10	United States
S_614_G	S	614	SRR15124035	23403	A	G	1	2021-06-10	United States
S_681_H	S	681	SRR15124035	23604	C	A	0,999109	2021-06-10	United States
S_716_I	S	716	SRR15124035	23709	C	T	0,998225	2021-06-10	United States
S_982_A	S	982	SRR15124035	24506	T	G	0,996614	2021-06-10	United States
S_1118_H	S	1118	SRR15124035	24914	G	C	0,998906	2021-06-10	United States
ORF8_27_*	ORF8	27	SRR15124035	27972	C	T	0,995308	2021-06-10	United States
ORF8_52_I	ORF8	52	SRR15124035	28048	G	T	0,995198	2021-06-10	United States
ORF8_73_C	ORF8	73	SRR15124035	28111	A	G	0,904904	2021-06-10	United States
N_3_H	N	3	SRR15124035	28280	G	C	0,996201	2021-06-10	United States
N_3_V	N	3	SRR15124035	28281	A	T	0,99762	2021-06-10	United States
N_3_E	N	3	SRR15124035	28282	T	A	0,997916	2021-06-10	United States
N_203_K	N	203	SRR15124035	28881	G	A	0,998584	2021-06-10	United States
N_204_R	N	204	SRR15124035	28883	G	C	0,99501	2021-06-10	United States
N_235_F	N	235	SRR15124035	28977	C	T	0,998478	2021-06-10	United States
ORF1ab_928_N	ORF1ab	928	SRR15124039	3047	G	A	0,984012	2021-06-10	United States
ORF1ab_1188_L	ORF1ab	1188	SRR15124039	3828	C	T	0,996377	2021-06-10	United States
ORF1ab_1795_Q	ORF1ab	1795	SRR15124039	5648	A	C	0,995993	2021-06-10	United States
ORF1ab_3509_Y	ORF1ab	3509	SRR15124039	10790	C	T	0,998937	2021-06-10	United States
ORF1ab_3674_NA	ORF1ab	3674	SRR15124039	11287	G	-TCTGGTTTT	0,991878	2021-06-10	United States
ORF1ab_314_L	ORF1ab	314	SRR15124039	14408	C	T	0,24338	2021-06-10	United States
ORF1ab_1264_D	ORF1ab	1264	SRR15124039	17259	G	T	0,982556	2021-06-10	United States
S_18_F	S	18	SRR15124039	21614	C	T	0,982735	2021-06-10	United States
S_20_N	S	20	SRR15124039	21621	C	A	0,971651	2021-06-10	United States
S_26_S	S	26	SRR15124039	21638	C	T	0,995281	2021-06-10	United States
S_138_Y	S	138	SRR15124039	21974	G	T	1	2021-06-10	United States
S_190_S	S	190	SRR15124039	22132	G	T	0,993769	2021-06-10	United States
S_484_K	S	484	SRR15124039	23012	G	A	0,971429	2021-06-10	United States
S_501_Y	S	501	SRR15124039	23063	A	T	0,994885	2021-06-10	United States
S_614_G	S	614	SRR15124039	23403	A	G	1	2021-06-10	United States
S_655_Y	S	655	SRR15124039	23525	C	T	0,996271	2021-06-10	United States
S_1027_I	S	1027	SRR15124039	24642	C	T	0,994143	2021-06-10	United States
S_1176_F	S	1176	SRR15124039	25088	G	T	0,995737	2021-06-10	United States
ORF3a_253_P	ORF3a	253	SRR15124039	26149	T	C	0,492105	2021-06-10	United States
ORF8_92_K	ORF8	92	SRR15124039	28167	G	A	0,911636	2021-06-10	United States
N_80_R	N	80	SRR15124039	28512	C	G	0,994207	2021-06-10	United States
N_202_C	N	202	SRR15124039	28877	A	T	0,995115	2021-06-10	United States
N_202_T	N	202	SRR15124039	28878	G	C	0,997534	2021-06-10	United States
N_203_K	N	203	SRR15124039	28881	G	A	0,996896	2021-06-10	United States
N_204_R	N	204	SRR15124039	28883	G	C	0,994949	2021-06-10	United States
ORF1ab_1196_V	ORF1ab	1196	SRR15124040	3852	A	T	0,990637	2021-06-04	United States
ORF1ab_2511_N	ORF1ab	2511	SRR15124040	7798	G	T	0,982857	2021-06-04	United States
ORF1ab_2582_Y	ORF1ab	2582	SRR15124040	8009	G	T	0,0512821	2021-06-04	United States
ORF1ab_2936_I	ORF1ab	2936	SRR15124040	9072	C	T	0,998762	2021-06-04	United States
ORF1ab_3209_V	ORF1ab	3209	SRR15124040	9891	C	T	0,996328	2021-06-04	United States
ORF1ab_3284_I	ORF1ab	3284	SRR15124040	10116	C	T	0,988746	2021-06-04	United States
ORF1ab_3674_NA	ORF1ab	3674	SRR15124040	11287	G	-TCTGGTTTT	0,994617	2021-06-04	United States
ORF1ab_3862_T	ORF1ab	3862	SRR15124040	11850	T	C	0,995031	2021-06-04	United States
ORF1ab_314_L	ORF1ab	314	SRR15124040	14408	C	T	0,210599	2021-06-04	United States
ORF1ab_1352_I	ORF1ab	1352	SRR15124040	17523	G	T	0,992278	2021-06-04	United States
ORF1ab_2189_C	ORF1ab	2189	SRR15124040	20032	C	T	0,949895	2021-06-04	United States
ORF1ab_2371_M	ORF1ab	2371	SRR15124040	20578	G	A	0,994842	2021-06-04	United States
ORF1ab_2513_S	ORF1ab	2513	SRR15124040	21004	G	T	0,989779	2021-06-04	United States
S_95_I	S	95	SRR15124040	21846	C	T	1	2021-06-04	United States
S_143_NA	S	143	SRR15124040	21990	T	-TTA	0,98939	2021-06-04	United States
S_484_K	S	484	SRR15124040	23012	G	A	0,976048	2021-06-04	United States
S_614_G	S	614	SRR15124040	23403	A	G	1	2021-06-04	United States
S_681_H	S	681	SRR15124040	23604	C	A	0,998734	2021-06-04	United States
ORF3a_207_L	ORF3a	207	SRR15124040	26011	T	C	0,989944	2021-06-04	United States
M_82_T	M	82	SRR15124040	26767	T	C	0,976744	2021-06-04	United States
M_109_I	M	109	SRR15124040	26849	G	T	0,958763	2021-06-04	United States
ORF7b_44_NA	ORF7b	44	SRR15124040	27886	A	-AACGAACATGAAATT	0,972177	2021-06-04	United States
ORF8_106_*	ORF8	106	SRR15124040	28209	G	T	0,984719	2021-06-04	United States
N_203_K	N	203	SRR15124040	28881	G	A	0,973231	2021-06-04	United States
N_204_R	N	204	SRR15124040	28883	G	C	0,980806	2021-06-04	United States
N_208_NA	N	208	SRR15124040	28895	G	-CTA	0,972426	2021-06-04	United States
ORF1ab_309_L	ORF1ab	309	SRR15124041	1191	C	T	0,791593	2021-06-09	United States
ORF1ab_1640_L	ORF1ab	1640	SRR15124041	5184	C	T	0,955224	2021-06-09	United States
ORF1ab_3209_V	ORF1ab	3209	SRR15124041	9891	C	T	0,994808	2021-06-09	United States
ORF1ab_3718_A	ORF1ab	3718	SRR15124041	11418	T	C	0,997818	2021-06-09	United States
ORF1ab_314_L	ORF1ab	314	SRR15124041	14408	C	T	0,240094	2021-06-09	United States
ORF1ab_662_S	ORF1ab	662	SRR15124041	15451	G	A	0,797113	2021-06-09	United States
ORF1ab_1000_L	ORF1ab	1000	SRR15124041	16466	C	T	0,997671	2021-06-09	United States
ORF1ab_1570_L	ORF1ab	1570	SRR15124041	18176	C	T	0,992063	2021-06-09	United States
ORF1ab_1727_L	ORF1ab	1727	SRR15124041	18647	C	T	0,684304	2021-06-09	United States
ORF1ab_2180_V	ORF1ab	2180	SRR15124041	20006	G	T	0,993532	2021-06-09	United States
S_19_R	S	19	SRR15124041	21618	C	G	0,954741	2021-06-09	United States
S_142_D	S	142	SRR15124041	21987	G	A	0,996324	2021-06-09	United States
S_156_NA	S	156	SRR15124041	22028	G	-AGTTCA	0,996377	2021-06-09	United States
S_452_R	S	452	SRR15124041	22917	T	G	0,992908	2021-06-09	United States
S_478_K	S	478	SRR15124041	22995	C	A	0,823417	2021-06-09	United States
S_614_G	S	614	SRR15124041	23403	A	G	1	2021-06-09	United States
S_681_R	S	681	SRR15124041	23604	C	G	0,992248	2021-06-09	United States
S_950_N	S	950	SRR15124041	24410	G	A	0,996978	2021-06-09	United States
S_1141_W	S	1141	SRR15124041	24984	T	G	0,487705	2021-06-09	United States
ORF3a_26_L	ORF3a	26	SRR15124041	25469	C	T	0,990413	2021-06-09	United States
E_62_F	E	62	SRR15124041	26428	G	T	1	2021-06-09	United States
M_82_T	M	82	SRR15124041	26767	T	C	0,97974	2021-06-09	United States
ORF7a_82_A	ORF7a	82	SRR15124041	27638	T	C	0,992806	2021-06-09	United States
ORF7a_116_F	ORF7a	116	SRR15124041	27739	C	T	0,988701	2021-06-09	United States
ORF7a_120_I	ORF7a	120	SRR15124041	27752	C	T	0,994366	2021-06-09	United States
ORF8_118_NA	ORF8	118	SRR15124041	28247	A	-GATTTC	0,988143	2021-06-09	United States
N_49_A	N	49	SRR15124041	28418	A	G	0,941082	2021-06-09	United States
N_49_I	N	49	SRR15124041	28419	C	T	0,940986	2021-06-09	United States
N_63_G	N	63	SRR15124041	28461	A	G	0,990654	2021-06-09	United States
N_203_M	N	203	SRR15124041	28881	G	T	0,987805	2021-06-09	United States
N_377_Y	N	377	SRR15124041	29402	G	T	0,992413	2021-06-09	United States
ORF1ab_139_N	ORF1ab	139	SRR15124042	680	G	A	0,422834	2021-06-10	United States
ORF1ab_1146_T	ORF1ab	1146	SRR15124042	3701	G	A	0,997191	2021-06-10	United States
ORF1ab_1314_V	ORF1ab	1314	SRR15124042	4206	C	T	0,0856515	2021-06-10	United States
ORF1ab_1640_L	ORF1ab	1640	SRR15124042	5184	C	T	0,930556	2021-06-10	United States
ORF1ab_3209_V	ORF1ab	3209	SRR15124042	9891	C	T	0,998384	2021-06-10	United States
ORF1ab_3718_A	ORF1ab	3718	SRR15124042	11418	T	C	0,997636	2021-06-10	United States
ORF1ab_3750_I	ORF1ab	3750	SRR15124042	11514	C	T	0,980456	2021-06-10	United States
ORF1ab_314_L	ORF1ab	314	SRR15124042	14408	C	T	0,290842	2021-06-10	United States
ORF1ab_662_S	ORF1ab	662	SRR15124042	15451	G	A	0,808071	2021-06-10	United States
ORF1ab_1000_L	ORF1ab	1000	SRR15124042	16466	C	T	0,998706	2021-06-10	United States
ORF1ab_1290_I	ORF1ab	1290	SRR15124042	17336	C	T	0,175543	2021-06-10	United States
S_19_R	S	19	SRR15124042	21618	C	G	0,936361	2021-06-10	United States
S_70_F	S	70	SRR15124042	21770	G	T	0,996199	2021-06-10	United States
S_142_D	S	142	SRR15124042	21987	G	A	0,994681	2021-06-10	United States
S_156_NA	S	156	SRR15124042	22028	G	-AGTTCA	0,978892	2021-06-10	United States
S_452_R	S	452	SRR15124042	22917	T	G	0,997403	2021-06-10	United States
S_478_K	S	478	SRR15124042	22995	C	A	0,733981	2021-06-10	United States
S_614_G	S	614	SRR15124042	23403	A	G	1	2021-06-10	United States
S_681_R	S	681	SRR15124042	23604	C	G	0,998941	2021-06-10	United States
S_950_N	S	950	SRR15124042	24410	G	A	0,99817	2021-06-10	United States
ORF3a_26_L	ORF3a	26	SRR15124042	25469	C	T	0,998159	2021-06-10	United States
ORF3a_268_M	ORF3a	268	SRR15124042	26195	C	T	0,994481	2021-06-10	United States
M_82_T	M	82	SRR15124042	26767	T	C	0,991641	2021-06-10	United States
ORF7a_82_A	ORF7a	82	SRR15124042	27638	T	C	0,993421	2021-06-10	United States
ORF7a_120_I	ORF7a	120	SRR15124042	27752	C	T	0,996914	2021-06-10	United States
ORF8_118_NA	ORF8	118	SRR15124042	28247	A	-GATTTC	0,994088	2021-06-10	United States
N_63_G	N	63	SRR15124042	28461	A	G	0,998458	2021-06-10	United States
N_203_M	N	203	SRR15124042	28881	G	T	0,999219	2021-06-10	United States
N_377_Y	N	377	SRR15124042	29402	G	T	0,998513	2021-06-10	United States
ORF1ab_1640_L	ORF1ab	1640	SRR15124045	5184	C	T	0,943299	2021-06-10	United States
ORF1ab_3209_V	ORF1ab	3209	SRR15124045	9891	C	T	0,997709	2021-06-10	United States
ORF1ab_3718_A	ORF1ab	3718	SRR15124045	11418	T	C	0,998559	2021-06-10	United States
ORF1ab_3750_I	ORF1ab	3750	SRR15124045	11514	C	T	0,987021	2021-06-10	United States
ORF1ab_314_L	ORF1ab	314	SRR15124045	14408	C	T	0,276278	2021-06-10	United States
ORF1ab_662_S	ORF1ab	662	SRR15124045	15451	G	A	0,794238	2021-06-10	United States
ORF1ab_1000_L	ORF1ab	1000	SRR15124045	16466	C	T	0,999109	2021-06-10	United States
S_19_R	S	19	SRR15124045	21618	C	G	0,939734	2021-06-10	United States
S_142_D	S	142	SRR15124045	21987	G	A	0,992857	2021-06-10	United States
S_156_NA	S	156	SRR15124045	22028	G	-AGTTCA	0,998214	2021-06-10	United States
S_222_V	S	222	SRR15124045	22227	C	T	1	2021-06-10	United States
S_452_R	S	452	SRR15124045	22917	T	G	1	2021-06-10	United States
S_478_K	S	478	SRR15124045	22995	C	A	0,779736	2021-06-10	United States
S_614_G	S	614	SRR15124045	23403	A	G	1	2021-06-10	United States
S_681_R	S	681	SRR15124045	23604	C	G	0,998869	2021-06-10	United States
S_950_N	S	950	SRR15124045	24410	G	A	0,998172	2021-06-10	United States
S_1074_S	S	1074	SRR15124045	24783	A	G	0,99651	2021-06-10	United States
S_1264_L	S	1264	SRR15124045	25352	G	T	0,987308	2021-06-10	United States
ORF3a_26_L	ORF3a	26	SRR15124045	25469	C	T	0,997173	2021-06-10	United States
ORF3a_219_F	ORF3a	219	SRR15124045	26049	G	T	0,998288	2021-06-10	United States
M_82_T	M	82	SRR15124045	26767	T	C	0,990303	2021-06-10	United States
ORF6_48_N	ORF6	48	SRR15124045	27345	A	T	0,99347	2021-06-10	United States
ORF7a_82_A	ORF7a	82	SRR15124045	27638	T	C	0,9968	2021-06-10	United States
ORF7a_120_I	ORF7a	120	SRR15124045	27752	C	T	0,997611	2021-06-10	United States
ORF8_118_NA	ORF8	118	SRR15124045	28247	A	-GATTTC	0,993783	2021-06-10	United States
N_63_G	N	63	SRR15124045	28461	A	G	0,996252	2021-06-10	United States
N_203_M	N	203	SRR15124045	28881	G	T	0,996449	2021-06-10	United States
N_377_Y	N	377	SRR15124045	29402	G	T	0,996672	2021-06-10	United States
ORF1ab_1146_T	ORF1ab	1146	SRR15124047	3701	G	A	0,997569	2021-06-10	United States
ORF1ab_1640_L	ORF1ab	1640	SRR15124047	5184	C	T	0,952503	2021-06-10	United States
ORF1ab_3209_V	ORF1ab	3209	SRR15124047	9891	C	T	0,998372	2021-06-10	United States
ORF1ab_3718_A	ORF1ab	3718	SRR15124047	11418	T	C	0,997803	2021-06-10	United States
ORF1ab_3750_I	ORF1ab	3750	SRR15124047	11514	C	T	0,985798	2021-06-10	United States
ORF1ab_314_L	ORF1ab	314	SRR15124047	14408	C	T	0,336205	2021-06-10	United States
ORF1ab_397_V	ORF1ab	397	SRR15124047	14657	C	T	0,99699	2021-06-10	United States
ORF1ab_662_S	ORF1ab	662	SRR15124047	15451	G	A	0,788725	2021-06-10	United States
ORF1ab_1000_L	ORF1ab	1000	SRR15124047	16466	C	T	0,998052	2021-06-10	United States
ORF1ab_1290_I	ORF1ab	1290	SRR15124047	17336	C	T	0,188034	2021-06-10	United States
S_19_R	S	19	SRR15124047	21618	C	G	0,927095	2021-06-10	United States
S_70_F	S	70	SRR15124047	21770	G	T	0,995654	2021-06-10	United States
S_142_D	S	142	SRR15124047	21987	G	A	0,996988	2021-06-10	United States
S_156_NA	S	156	SRR15124047	22028	G	-AGTTCA	0,992993	2021-06-10	United States
S_222_V	S	222	SRR15124047	22227	C	T	0,990338	2021-06-10	United States
S_299_I	S	299	SRR15124047	22458	C	T	0,981707	2021-06-10	United States
S_417_N	S	417	SRR15124047	22813	G	T	0,996587	2021-06-10	United States
S_452_R	S	452	SRR15124047	22917	T	G	1	2021-06-10	United States
S_478_K	S	478	SRR15124047	22995	C	A	0,72231	2021-06-10	United States
S_614_G	S	614	SRR15124047	23403	A	G	1	2021-06-10	United States
S_681_R	S	681	SRR15124047	23604	C	G	0,998414	2021-06-10	United States
S_950_N	S	950	SRR15124047	24410	G	A	0,996906	2021-06-10	United States
ORF3a_26_L	ORF3a	26	SRR15124047	25469	C	T	0,998756	2021-06-10	United States
ORF3a_85_F	ORF3a	85	SRR15124047	25647	G	T	0,997793	2021-06-10	United States
M_82_T	M	82	SRR15124047	26767	T	C	0,987958	2021-06-10	United States
ORF7a_82_A	ORF7a	82	SRR15124047	27638	T	C	0,995238	2021-06-10	United States
ORF7a_120_I	ORF7a	120	SRR15124047	27752	C	T	0,999356	2021-06-10	United States
ORF8_118_NA	ORF8	118	SRR15124047	28247	A	-GATTTC	0,993972	2021-06-10	United States
N_63_G	N	63	SRR15124047	28461	A	G	0,996016	2021-06-10	United States
N_203_M	N	203	SRR15124047	28881	G	T	0,997207	2021-06-10	United States
N_377_Y	N	377	SRR15124047	29402	G	T	0,998801	2021-06-10	United States
ORF1ab_1306_S	ORF1ab	1306	SRR15124049	4181	G	T	0,995676	2021-06-10	United States
ORF1ab_2046_L	ORF1ab	2046	SRR15124049	6402	C	T	0,717473	2021-06-10	United States
ORF1ab_2287_S	ORF1ab	2287	SRR15124049	7124	C	T	0,995647	2021-06-10	United States
ORF1ab_2930_L	ORF1ab	2930	SRR15124049	9053	G	T	0,986081	2021-06-10	United States
ORF1ab_3255_I	ORF1ab	3255	SRR15124049	10029	C	T	0,254935	2021-06-10	United States
ORF1ab_3646_A	ORF1ab	3646	SRR15124049	11201	A	G	0,904353	2021-06-10	United States
ORF1ab_314_L	ORF1ab	314	SRR15124049	14408	C	T	0,337298	2021-06-10	United States
ORF1ab_662_S	ORF1ab	662	SRR15124049	15451	G	A	0,821614	2021-06-10	United States
ORF1ab_1000_L	ORF1ab	1000	SRR15124049	16466	C	T	0,998087	2021-06-10	United States
ORF1ab_1918_V	ORF1ab	1918	SRR15124049	19220	C	T	0,997176	2021-06-10	United States
S_19_R	S	19	SRR15124049	21618	C	G	0,948581	2021-06-10	United States
S_142_D	S	142	SRR15124049	21987	G	A	0,997326	2021-06-10	United States
S_156_NA	S	156	SRR15124049	22028	G	-AGTTCA	0,995989	2021-06-10	United States
S_452_R	S	452	SRR15124049	22917	T	G	0,998647	2021-06-10	United States
S_478_K	S	478	SRR15124049	22995	C	A	0,722763	2021-06-10	United States
S_614_G	S	614	SRR15124049	23403	A	G	0,999183	2021-06-10	United States
S_681_R	S	681	SRR15124049	23604	C	G	0,997625	2021-06-10	United States
S_950_N	S	950	SRR15124049	24410	G	A	0,997031	2021-06-10	United States
ORF3a_26_L	ORF3a	26	SRR15124049	25469	C	T	0,997795	2021-06-10	United States
ORF3a_239_Q	ORF3a	239	SRR15124049	26107	G	C	0,678921	2021-06-10	United States
M_82_T	M	82	SRR15124049	26767	T	C	0,987445	2021-06-10	United States
ORF7a_82_A	ORF7a	82	SRR15124049	27638	T	C	1	2021-06-10	United States
ORF7a_120_I	ORF7a	120	SRR15124049	27752	C	T	0,995947	2021-06-10	United States
ORF7b_40_I	ORF7b	40	SRR15124049	27874	C	T	0,54199	2021-06-10	United States
ORF8_118_NA	ORF8	118	SRR15124049	28247	A	-GATTTC	0,993227	2021-06-10	United States
N_63_G	N	63	SRR15124049	28461	A	G	0,99651	2021-06-10	United States
N_203_M	N	203	SRR15124049	28881	G	T	0,995956	2021-06-10	United States
N_215_C	N	215	SRR15124049	28916	G	T	0,994092	2021-06-10	United States
N_377_Y	N	377	SRR15124049	29402	G	T	0,997268	2021-06-10	United States
ORF1ab_1001_I	ORF1ab	1001	SRR15124050	3267	C	T	0,997873	2021-06-10	United States
ORF1ab_1708_D	ORF1ab	1708	SRR15124050	5388	C	A	0,995816	2021-06-10	United States
ORF1ab_2230_T	ORF1ab	2230	SRR15124050	6954	T	C	1	2021-06-10	United States
ORF1ab_2584_V	ORF1ab	2584	SRR15124050	8016	C	T	1	2021-06-10	United States
ORF1ab_3674_NA	ORF1ab	3674	SRR15124050	11287	G	-TCTGGTTTT	0,990625	2021-06-10	United States
ORF1ab_314_L	ORF1ab	314	SRR15124050	14408	C	T	0,370068	2021-06-10	United States
ORF1ab_520_V	ORF1ab	520	SRR15124050	15026	C	T	0,995249	2021-06-10	United States
S_68_NA	S	68	SRR15124050	21764	A	-TACATG	0,985451	2021-06-10	United States
S_143_NA	S	143	SRR15124050	21990	T	-TTA	0,993548	2021-06-10	United States
S_501_Y	S	501	SRR15124050	23063	A	T	0,995455	2021-06-10	United States
S_570_D	S	570	SRR15124050	23271	C	A	0,721519	2021-06-10	United States
S_614_G	S	614	SRR15124050	23403	A	G	0,996094	2021-06-10	United States
S_681_H	S	681	SRR15124050	23604	C	A	0,996721	2021-06-10	United States
S_716_I	S	716	SRR15124050	23709	C	T	0,996495	2021-06-10	United States
S_982_A	S	982	SRR15124050	24506	T	G	0,990467	2021-06-10	United States
S_1118_Y	S	1118	SRR15124050	24914	G	T	1	2021-06-10	United States
S_1248_S	S	1248	SRR15124050	25305	G	C	0,991857	2021-06-10	United States
ORF3a_45_L	ORF3a	45	SRR15124050	25526	G	T	0,997396	2021-06-10	United States
ORF3a_151_I	ORF3a	151	SRR15124050	25844	C	T	0,802356	2021-06-10	United States
ORF7a_62_*	ORF7a	62	SRR15124050	27577	C	T	0,995434	2021-06-10	United States
ORF8_27_*	ORF8	27	SRR15124050	27972	C	T	1	2021-06-10	United States
ORF8_52_I	ORF8	52	SRR15124050	28048	G	T	1	2021-06-10	United States
ORF8_73_C	ORF8	73	SRR15124050	28111	A	G	0,860861	2021-06-10	United States
N_3_H	N	3	SRR15124050	28280	G	C	0,98979	2021-06-10	United States
N_3_V	N	3	SRR15124050	28281	A	T	0,991662	2021-06-10	United States
N_3_E	N	3	SRR15124050	28282	T	A	0,992865	2021-06-10	United States
N_14_C	N	14	SRR15124050	28313	C	T	0,994012	2021-06-10	United States
N_203_K	N	203	SRR15124050	28881	G	A	0,987552	2021-06-10	United States
N_204_R	N	204	SRR15124050	28883	G	C	0,987342	2021-06-10	United States
N_235_F	N	235	SRR15124050	28977	C	T	0,997753	2021-06-10	United States
ORF1ab_891_I	ORF1ab	891	SRR15124054	2937	C	T	0,225564	2021-06-10	United States
ORF1ab_1188_L	ORF1ab	1188	SRR15124054	3828	C	T	0,991573	2021-06-10	United States
ORF1ab_1795_Q	ORF1ab	1795	SRR15124054	5648	A	C	0,99004	2021-06-10	United States
ORF1ab_3573_R	ORF1ab	3573	SRR15124054	10983	A	G	0,989964	2021-06-10	United States
ORF1ab_3674_NA	ORF1ab	3674	SRR15124054	11287	G	-TCTGGTTTT	0,982916	2021-06-10	United States
ORF1ab_314_L	ORF1ab	314	SRR15124054	14408	C	T	0,325549	2021-06-10	United States
ORF1ab_1264_D	ORF1ab	1264	SRR15124054	17259	G	T	0,976895	2021-06-10	United States
S_18_F	S	18	SRR15124054	21614	C	T	0,983974	2021-06-10	United States
S_20_N	S	20	SRR15124054	21621	C	A	0,972133	2021-06-10	United States
S_26_S	S	26	SRR15124054	21638	C	T	0,992325	2021-06-10	United States
S_138_Y	S	138	SRR15124054	21974	G	T	1	2021-06-10	United States
S_190_S	S	190	SRR15124054	22132	G	T	0,992647	2021-06-10	United States
S_484_K	S	484	SRR15124054	23012	G	A	0,975155	2021-06-10	United States
S_501_Y	S	501	SRR15124054	23063	A	T	0,981928	2021-06-10	United States
S_614_G	S	614	SRR15124054	23403	A	G	1	2021-06-10	United States
S_655_Y	S	655	SRR15124054	23525	C	T	0,987085	2021-06-10	United States
S_1027_I	S	1027	SRR15124054	24642	C	T	0,990143	2021-06-10	United States
S_1176_F	S	1176	SRR15124054	25088	G	T	0,986425	2021-06-10	United States
ORF3a_172_V	ORF3a	172	SRR15124054	25907	G	T	0,994102	2021-06-10	United States
ORF3a_253_P	ORF3a	253	SRR15124054	26149	T	C	0,596591	2021-06-10	United States
ORF8_92_K	ORF8	92	SRR15124054	28167	G	A	0,918541	2021-06-10	United States
N_80_R	N	80	SRR15124054	28512	C	G	0,991228	2021-06-10	United States
N_202_C	N	202	SRR15124054	28877	A	T	0,983077	2021-06-10	United States
N_202_T	N	202	SRR15124054	28878	G	C	0,987569	2021-06-10	United States
N_203_K	N	203	SRR15124054	28881	G	A	0,988796	2021-06-10	United States
N_204_R	N	204	SRR15124054	28883	G	C	0,987306	2021-06-10	United States
ORF1ab_1188_L	ORF1ab	1188	SRR15124055	3828	C	T	0,995305	2021-06-10	United States
ORF1ab_1795_Q	ORF1ab	1795	SRR15124055	5648	A	C	0,989196	2021-06-10	United States
ORF1ab_3674_NA	ORF1ab	3674	SRR15124055	11287	G	-TCTGGTTTT	0,99449	2021-06-10	United States
ORF1ab_314_L	ORF1ab	314	SRR15124055	14408	C	T	0,338681	2021-06-10	United States
ORF1ab_1264_D	ORF1ab	1264	SRR15124055	17259	G	T	0,980347	2021-06-10	United States
S_18_F	S	18	SRR15124055	21614	C	T	0,986066	2021-06-10	United States
S_20_N	S	20	SRR15124055	21621	C	A	0,972013	2021-06-10	United States
S_26_S	S	26	SRR15124055	21638	C	T	0,99337	2021-06-10	United States
S_138_Y	S	138	SRR15124055	21974	G	T	0,990566	2021-06-10	United States
S_190_S	S	190	SRR15124055	22132	G	T	0,994012	2021-06-10	United States
S_484_K	S	484	SRR15124055	23012	G	A	0,980892	2021-06-10	United States
S_501_Y	S	501	SRR15124055	23063	A	T	0,993827	2021-06-10	United States
S_614_G	S	614	SRR15124055	23403	A	G	1	2021-06-10	United States
S_655_Y	S	655	SRR15124055	23525	C	T	0,988506	2021-06-10	United States
S_1027_I	S	1027	SRR15124055	24642	C	T	0,992523	2021-06-10	United States
S_1176_F	S	1176	SRR15124055	25088	G	T	0,986726	2021-06-10	United States
ORF3a_12_I	ORF3a	12	SRR15124055	25427	C	T	0,987351	2021-06-10	United States
ORF3a_21_N	ORF3a	21	SRR15124055	25455	G	T	0,98797	2021-06-10	United States
ORF3a_253_P	ORF3a	253	SRR15124055	26149	T	C	0,543689	2021-06-10	United States
ORF8_92_K	ORF8	92	SRR15124055	28167	G	A	0,888146	2021-06-10	United States
N_80_R	N	80	SRR15124055	28512	C	G	0,992867	2021-06-10	United States
N_185_C	N	185	SRR15124055	28826	C	T	0,994937	2021-06-10	United States
N_202_C	N	202	SRR15124055	28877	A	T	0,994983	2021-06-10	United States
N_202_T	N	202	SRR15124055	28878	G	C	0,99689	2021-06-10	United States
N_203_K	N	203	SRR15124055	28881	G	A	0,993701	2021-06-10	United States
N_204_R	N	204	SRR15124055	28883	G	C	0,993701	2021-06-10	United States
N_418_H	N	418	SRR15124055	29527	G	C	0,0557516	2021-06-10	United States
ORF1ab_1001_I	ORF1ab	1001	SRR15124059	3267	C	T	0,998739	2021-06-09	United States
ORF1ab_1708_D	ORF1ab	1708	SRR15124059	5388	C	A	1	2021-06-09	United States
ORF1ab_2230_T	ORF1ab	2230	SRR15124059	6954	T	C	0,999124	2021-06-09	United States
ORF1ab_2259_I	ORF1ab	2259	SRR15124059	7042	G	T	1	2021-06-09	United States
ORF1ab_3222_N	ORF1ab	3222	SRR15124059	9929	G	A	0,996029	2021-06-09	United States
ORF1ab_3674_NA	ORF1ab	3674	SRR15124059	11287	G	-TCTGGTTTT	0,992987	2021-06-09	United States
ORF1ab_218_S	ORF1ab	218	SRR15124059	14119	C	T	0,995795	2021-06-09	United States
ORF1ab_218_L	ORF1ab	218	SRR15124059	14120	C	T	0,996516	2021-06-09	United States
ORF1ab_314_L	ORF1ab	314	SRR15124059	14408	C	T	0,372977	2021-06-09	United States
ORF1ab_1681_F	ORF1ab	1681	SRR15124059	18508	C	T	0,726512	2021-06-09	United States
S_68_NA	S	68	SRR15124059	21764	A	-TACATG	0,990648	2021-06-09	United States
S_143_NA	S	143	SRR15124059	21990	T	-TTA	0,976744	2021-06-09	United States
S_501_Y	S	501	SRR15124059	23063	A	T	1	2021-06-09	United States
S_570_D	S	570	SRR15124059	23271	C	A	0,671772	2021-06-09	United States
S_614_G	S	614	SRR15124059	23403	A	G	0,997268	2021-06-09	United States
S_681_H	S	681	SRR15124059	23604	C	A	0,996226	2021-06-09	United States
S_716_I	S	716	SRR15124059	23709	C	T	0,99845	2021-06-09	United States
S_982_A	S	982	SRR15124059	24506	T	G	0,99546	2021-06-09	United States
S_1118_H	S	1118	SRR15124059	24914	G	C	0,987179	2021-06-09	United States
ORF7a_58_F	ORF7a	58	SRR15124059	27566	G	T	0,648883	2021-06-09	United States
ORF8_27_*	ORF8	27	SRR15124059	27972	C	T	0,997899	2021-06-09	United States
ORF8_52_I	ORF8	52	SRR15124059	28048	G	T	0,995181	2021-06-09	United States
ORF8_61_F	ORF8	61	SRR15124059	28075	G	T	0,616058	2021-06-09	United States
ORF8_68_*	ORF8	68	SRR15124059	28095	A	T	0,902996	2021-06-09	United States
ORF8_73_C	ORF8	73	SRR15124059	28111	A	G	0,361309	2021-06-09	United States
N_3_H	N	3	SRR15124059	28280	G	C	0,984894	2021-06-09	United States
N_3_V	N	3	SRR15124059	28281	A	T	0,985075	2021-06-09	United States
N_3_E	N	3	SRR15124059	28282	T	A	0,986647	2021-06-09	United States
N_203_K	N	203	SRR15124059	28881	G	A	0,997041	2021-06-09	United States
N_204_R	N	204	SRR15124059	28883	G	C	0,996951	2021-06-09	United States
N_235_F	N	235	SRR15124059	28977	C	T	0,997611	2021-06-09	United States
ORF1ab_1640_L	ORF1ab	1640	SRR15124062	5184	C	T	0,896104	2021-06-09	United States
ORF1ab_3209_V	ORF1ab	3209	SRR15124062	9891	C	T	0,993667	2021-06-09	United States
ORF1ab_3718_A	ORF1ab	3718	SRR15124062	11418	T	C	0,99676	2021-06-09	United States
ORF1ab_3750_I	ORF1ab	3750	SRR15124062	11514	C	T	0,9875	2021-06-09	United States
ORF1ab_314_L	ORF1ab	314	SRR15124062	14408	C	T	0,372483	2021-06-09	United States
ORF1ab_662_S	ORF1ab	662	SRR15124062	15451	G	A	0,832288	2021-06-09	United States
ORF1ab_1000_L	ORF1ab	1000	SRR15124062	16466	C	T	0,998809	2021-06-09	United States
S_19_R	S	19	SRR15124062	21618	C	G	0,949	2021-06-09	United States
S_142_D	S	142	SRR15124062	21987	G	A	0,993651	2021-06-09	United States
S_156_NA	S	156	SRR15124062	22028	G	-AGTTCA	0,987342	2021-06-09	United States
S_222_V	S	222	SRR15124062	22227	C	T	1	2021-06-09	United States
S_452_R	S	452	SRR15124062	22917	T	G	0,996337	2021-06-09	United States
S_478_K	S	478	SRR15124062	22995	C	A	0,650718	2021-06-09	United States
S_614_G	S	614	SRR15124062	23403	A	G	1	2021-06-09	United States
S_681_R	S	681	SRR15124062	23604	C	G	0,994911	2021-06-09	United States
S_950_N	S	950	SRR15124062	24410	G	A	0,995781	2021-06-09	United States
S_1074_S	S	1074	SRR15124062	24783	A	G	0,99434	2021-06-09	United States
S_1264_L	S	1264	SRR15124062	25352	G	T	0,986562	2021-06-09	United States
ORF3a_26_L	ORF3a	26	SRR15124062	25469	C	T	0,993827	2021-06-09	United States
M_82_T	M	82	SRR15124062	26767	T	C	0,985935	2021-06-09	United States
ORF6_48_N	ORF6	48	SRR15124062	27345	A	T	0,994681	2021-06-09	United States
ORF7a_82_A	ORF7a	82	SRR15124062	27638	T	C	1	2021-06-09	United States
ORF7a_120_I	ORF7a	120	SRR15124062	27752	C	T	0,998162	2021-06-09	United States
ORF8_118_NA	ORF8	118	SRR15124062	28247	A	-GATTTC	0,988861	2021-06-09	United States
N_63_G	N	63	SRR15124062	28461	A	G	0,991426	2021-06-09	United States
N_203_M	N	203	SRR15124062	28881	G	T	0,990208	2021-06-09	United States
N_377_Y	N	377	SRR15124062	29402	G	T	0,989461	2021-06-09	United States
ORF1ab_1640_L	ORF1ab	1640	SRR15124087	5184	C	T	0,982684	2021-06-03	United States
ORF1ab_3209_V	ORF1ab	3209	SRR15124087	9891	C	T	0,998652	2021-06-03	United States
ORF1ab_3718_A	ORF1ab	3718	SRR15124087	11418	T	C	0,998752	2021-06-03	United States
ORF1ab_3750_I	ORF1ab	3750	SRR15124087	11514	C	T	0,982984	2021-06-03	United States
ORF1ab_314_L	ORF1ab	314	SRR15124087	14408	C	T	0,165762	2021-06-03	United States
ORF1ab_662_S	ORF1ab	662	SRR15124087	15451	G	A	0,695872	2021-06-03	United States
ORF1ab_1000_L	ORF1ab	1000	SRR15124087	16466	C	T	0,999362	2021-06-03	United States
S_19_R	S	19	SRR15124087	21618	C	G	0,994446	2021-06-03	United States
S_142_D	S	142	SRR15124087	21987	G	A	0,995789	2021-06-03	United States
S_156_NA	S	156	SRR15124087	22028	G	-AGTTCA	0,981092	2021-06-03	United States
S_222_V	S	222	SRR15124087	22227	C	T	0,996078	2021-06-03	United States
S_452_R	S	452	SRR15124087	22917	T	G	1	2021-06-03	United States
S_478_K	S	478	SRR15124087	22995	C	A	0,92043	2021-06-03	United States
S_614_G	S	614	SRR15124087	23403	A	G	1	2021-06-03	United States
S_681_R	S	681	SRR15124087	23604	C	G	0,998007	2021-06-03	United States
S_950_N	S	950	SRR15124087	24410	G	A	0,999511	2021-06-03	United States
ORF3a_26_L	ORF3a	26	SRR15124087	25469	C	T	0,997387	2021-06-03	United States
ORF3a_224_C	ORF3a	224	SRR15124087	26062	G	T	0,991888	2021-06-03	United States
M_82_T	M	82	SRR15124087	26767	T	C	0,983812	2021-06-03	United States
M_197_N	M	197	SRR15124087	27112	G	A	0,990771	2021-06-03	United States
ORF7a_82_A	ORF7a	82	SRR15124087	27638	T	C	1	2021-06-03	United States
ORF7a_120_I	ORF7a	120	SRR15124087	27752	C	T	0,993197	2021-06-03	United States
ORF8_118_NA	ORF8	118	SRR15124087	28247	A	-GATTTC	0,993664	2021-06-03	United States
N_63_G	N	63	SRR15124087	28461	A	G	0,996536	2021-06-03	United States
N_203_M	N	203	SRR15124087	28881	G	T	0,997973	2021-06-03	United States
N_377_Y	N	377	SRR15124087	29402	G	T	0,997316	2021-06-03	United States
ORF1ab_1001_I	ORF1ab	1001	SRR15124088	3267	C	T	0,998956	2021-06-02	United States
ORF1ab_1708_D	ORF1ab	1708	SRR15124088	5388	C	A	0,99912	2021-06-02	United States
ORF1ab_2230_T	ORF1ab	2230	SRR15124088	6954	T	C	0,999572	2021-06-02	United States
ORF1ab_2259_I	ORF1ab	2259	SRR15124088	7042	G	T	1	2021-06-02	United States
ORF1ab_3674_NA	ORF1ab	3674	SRR15124088	11287	G	-TCTGGTTTT	0,993037	2021-06-02	United States
ORF1ab_218_L	ORF1ab	218	SRR15124088	14120	C	T	0,999086	2021-06-02	United States
ORF1ab_314_L	ORF1ab	314	SRR15124088	14408	C	T	0,321842	2021-06-02	United States
S_68_NA	S	68	SRR15124088	21764	A	-TACATG	0,987467	2021-06-02	United States
S_143_NA	S	143	SRR15124088	21990	T	-TTA	0,993447	2021-06-02	United States
S_501_Y	S	501	SRR15124088	23063	A	T	0,998689	2021-06-02	United States
S_570_D	S	570	SRR15124088	23271	C	A	0,836294	2021-06-02	United States
S_614_G	S	614	SRR15124088	23403	A	G	1	2021-06-02	United States
S_681_H	S	681	SRR15124088	23604	C	A	0,999065	2021-06-02	United States
S_716_I	S	716	SRR15124088	23709	C	T	0,999113	2021-06-02	United States
S_982_A	S	982	SRR15124088	24506	T	G	0,997924	2021-06-02	United States
S_1118_H	S	1118	SRR15124088	24914	G	C	1	2021-06-02	United States
ORF8_27_*	ORF8	27	SRR15124088	27972	C	T	0,998802	2021-06-02	United States
ORF8_52_I	ORF8	52	SRR15124088	28048	G	T	1	2021-06-02	United States
ORF8_61_F	ORF8	61	SRR15124088	28075	G	T	0,697935	2021-06-02	United States
ORF8_68_*	ORF8	68	SRR15124088	28095	A	T	0,908864	2021-06-02	United States
ORF8_73_C	ORF8	73	SRR15124088	28111	A	G	0,288484	2021-06-02	United States
N_3_H	N	3	SRR15124088	28280	G	C	0,99839	2021-06-02	United States
N_3_V	N	3	SRR15124088	28281	A	T	0,99842	2021-06-02	United States
N_3_E	N	3	SRR15124088	28282	T	A	0,998623	2021-06-02	United States
N_202_NA	N	202	SRR15124088	28878	G	-TAGGGGAACTTCTCCTGC	0,066523	2021-06-02	United States
N_203_K	N	203	SRR15124088	28881	G	A	0,999411	2021-06-02	United States
N_204_R	N	204	SRR15124088	28883	G	C	0,998807	2021-06-02	United States
N_235_F	N	235	SRR15124088	28977	C	T	0,999216	2021-06-02	United States
ORF1ab_1000_I	ORF1ab	1000	SRR15124089	3264	C	T	0,997686	2021-06-02	United States
ORF1ab_1001_I	ORF1ab	1001	SRR15124089	3267	C	T	0,99935	2021-06-02	United States
ORF1ab_1708_D	ORF1ab	1708	SRR15124089	5388	C	A	1	2021-06-02	United States
ORF1ab_2230_T	ORF1ab	2230	SRR15124089	6954	T	C	1	2021-06-02	United States
ORF1ab_3674_NA	ORF1ab	3674	SRR15124089	11287	G	-TCTGGTTTT	0,993108	2021-06-02	United States
ORF1ab_218_L	ORF1ab	218	SRR15124089	14120	C	T	0,999298	2021-06-02	United States
ORF1ab_314_L	ORF1ab	314	SRR15124089	14408	C	T	0,243569	2021-06-02	United States
ORF1ab_1975_S	ORF1ab	1975	SRR15124089	19390	C	T	0,998849	2021-06-02	United States
S_68_NA	S	68	SRR15124089	21764	A	-TACATG	0,984398	2021-06-02	United States
S_143_NA	S	143	SRR15124089	21990	T	-TTA	0,995338	2021-06-02	United States
S_501_Y	S	501	SRR15124089	23063	A	T	1	2021-06-02	United States
S_570_D	S	570	SRR15124089	23271	C	A	0,979772	2021-06-02	United States
S_614_G	S	614	SRR15124089	23403	A	G	1	2021-06-02	United States
S_681_H	S	681	SRR15124089	23604	C	A	0,999573	2021-06-02	United States
S_716_I	S	716	SRR15124089	23709	C	T	0,999657	2021-06-02	United States
S_982_A	S	982	SRR15124089	24506	T	G	0,998389	2021-06-02	United States
S_1118_H	S	1118	SRR15124089	24914	G	C	0,999023	2021-06-02	United States
ORF8_27_*	ORF8	27	SRR15124089	27972	C	T	0,997622	2021-06-02	United States
ORF8_52_I	ORF8	52	SRR15124089	28048	G	T	0,997171	2021-06-02	United States
ORF8_68_*	ORF8	68	SRR15124089	28095	A	T	0,991832	2021-06-02	United States
ORF8_73_C	ORF8	73	SRR15124089	28111	A	G	0,960968	2021-06-02	United States
N_3_H	N	3	SRR15124089	28280	G	C	0,998658	2021-06-02	United States
N_3_V	N	3	SRR15124089	28281	A	T	0,999024	2021-06-02	United States
N_3_E	N	3	SRR15124089	28282	T	A	0,999133	2021-06-02	United States
N_203_K	N	203	SRR15124089	28881	G	A	0,999703	2021-06-02	United States
N_204_R	N	204	SRR15124089	28883	G	C	0,998479	2021-06-02	United States
N_235_F	N	235	SRR15124089	28977	C	T	0,999616	2021-06-02	United States
ORF1ab_1001_I	ORF1ab	1001	SRR15124090	3267	C	T	0,997191	2021-06-02	United States
ORF1ab_1708_D	ORF1ab	1708	SRR15124090	5388	C	A	0,994975	2021-06-02	United States
ORF1ab_2230_T	ORF1ab	2230	SRR15124090	6954	T	C	1	2021-06-02	United States
ORF1ab_2780_L	ORF1ab	2780	SRR15124090	8603	T	C	0,993709	2021-06-02	United States
ORF1ab_3674_NA	ORF1ab	3674	SRR15124090	11287	G	-TCTGGTTTT	0,985342	2021-06-02	United States
ORF1ab_314_L	ORF1ab	314	SRR15124090	14408	C	T	0,330654	2021-06-02	United States
ORF1ab_1383_R	ORF1ab	1383	SRR15124090	17615	A	G	0,998466	2021-06-02	United States
ORF1ab_1537_R	ORF1ab	1537	SRR15124090	18077	A	G	0,989362	2021-06-02	United States
S_68_NA	S	68	SRR15124090	21764	A	-TACATG	0,974958	2021-06-02	United States
S_143_NA	S	143	SRR15124090	21990	T	-TTA	0,993243	2021-06-02	United States
S_501_Y	S	501	SRR15124090	23063	A	T	0,996269	2021-06-02	United States
S_570_D	S	570	SRR15124090	23271	C	A	0,870293	2021-06-02	United States
S_614_G	S	614	SRR15124090	23403	A	G	1	2021-06-02	United States
S_681_H	S	681	SRR15124090	23604	C	A	1	2021-06-02	United States
S_716_I	S	716	SRR15124090	23709	C	T	0,999184	2021-06-02	United States
S_982_A	S	982	SRR15124090	24506	T	G	0,993656	2021-06-02	United States
S_1118_H	S	1118	SRR15124090	24914	G	C	0,994845	2021-06-02	United States
ORF3a_15_F	ORF3a	15	SRR15124090	25437	G	T	0,99162	2021-06-02	United States
ORF8_27_*	ORF8	27	SRR15124090	27972	C	T	0,998459	2021-06-02	United States
ORF8_35_Y	ORF8	35	SRR15124090	27996	G	T	0,99374	2021-06-02	United States
ORF8_52_I	ORF8	52	SRR15124090	28048	G	T	0,996283	2021-06-02	United States
ORF8_73_C	ORF8	73	SRR15124090	28111	A	G	0,903012	2021-06-02	United States
N_3_H	N	3	SRR15124090	28280	G	C	0,998581	2021-06-02	United States
N_3_V	N	3	SRR15124090	28281	A	T	0,998801	2021-06-02	United States
N_3_E	N	3	SRR15124090	28282	T	A	0,998471	2021-06-02	United States
N_203_K	N	203	SRR15124090	28881	G	A	0,99823	2021-06-02	United States
N_204_R	N	204	SRR15124090	28883	G	C	0,998198	2021-06-02	United States
N_235_F	N	235	SRR15124090	28977	C	T	0,998077	2021-06-02	United States
ORF1ab_1001_I	ORF1ab	1001	SRR15124091	3267	C	T	0,99806	2021-06-04	United States
ORF1ab_1708_D	ORF1ab	1708	SRR15124091	5388	C	A	1	2021-06-04	United States
ORF1ab_2230_T	ORF1ab	2230	SRR15124091	6954	T	C	0,997735	2021-06-04	United States
ORF1ab_2259_I	ORF1ab	2259	SRR15124091	7042	G	T	1	2021-06-04	United States
ORF1ab_2518_I	ORF1ab	2518	SRR15124091	7817	C	A	0,993827	2021-06-04	United States
ORF1ab_2636_T	ORF1ab	2636	SRR15124091	8171	G	A	0,994087	2021-06-04	United States
ORF1ab_3674_NA	ORF1ab	3674	SRR15124091	11287	G	-TCTGGTTTT	0,996427	2021-06-04	United States
ORF1ab_218_L	ORF1ab	218	SRR15124091	14120	C	T	0,999018	2021-06-04	United States
ORF1ab_314_L	ORF1ab	314	SRR15124091	14408	C	T	0,316657	2021-06-04	United States
S_68_NA	S	68	SRR15124091	21764	A	-TACATG	0,992063	2021-06-04	United States
S_143_NA	S	143	SRR15124091	21990	T	-TTA	0,968992	2021-06-04	United States
S_501_Y	S	501	SRR15124091	23063	A	T	0,996795	2021-06-04	United States
S_570_D	S	570	SRR15124091	23271	C	A	0,84963	2021-06-04	United States
S_614_G	S	614	SRR15124091	23403	A	G	1	2021-06-04	United States
S_681_H	S	681	SRR15124091	23604	C	A	0,99887	2021-06-04	United States
S_716_I	S	716	SRR15124091	23709	C	T	0,999042	2021-06-04	United States
S_982_A	S	982	SRR15124091	24506	T	G	0,998305	2021-06-04	United States
S_1118_H	S	1118	SRR15124091	24914	G	C	1	2021-06-04	United States
ORF8_27_*	ORF8	27	SRR15124091	27972	C	T	1	2021-06-04	United States
ORF8_52_I	ORF8	52	SRR15124091	28048	G	T	0,998716	2021-06-04	United States
ORF8_61_F	ORF8	61	SRR15124091	28075	G	T	0,720562	2021-06-04	United States
ORF8_68_*	ORF8	68	SRR15124091	28095	A	T	0,854545	2021-06-04	United States
ORF8_73_C	ORF8	73	SRR15124091	28111	A	G	0,266781	2021-06-04	United States
N_3_H	N	3	SRR15124091	28280	G	C	0,997021	2021-06-04	United States
N_3_V	N	3	SRR15124091	28281	A	T	0,996105	2021-06-04	United States
N_3_E	N	3	SRR15124091	28282	T	A	0,998053	2021-06-04	United States
N_203_K	N	203	SRR15124091	28881	G	A	0,997509	2021-06-04	United States
N_204_R	N	204	SRR15124091	28883	G	C	1	2021-06-04	United States
N_235_F	N	235	SRR15124091	28977	C	T	0,999678	2021-06-04	United States
ORF1ab_1001_I	ORF1ab	1001	SRR15124096	3267	C	T	0,99851	2021-06-02	United States
ORF1ab_1708_D	ORF1ab	1708	SRR15124096	5388	C	A	0,993548	2021-06-02	United States
ORF1ab_2230_T	ORF1ab	2230	SRR15124096	6954	T	C	1	2021-06-02	United States
ORF1ab_3462_A	ORF1ab	3462	SRR15124096	10649	A	G	0,995962	2021-06-02	United States
ORF1ab_3674_NA	ORF1ab	3674	SRR15124096	11287	G	-TCTGGTTTT	0,991755	2021-06-02	United States
ORF1ab_4176_N	ORF1ab	4176	SRR15124096	12793	G	T	0,992862	2021-06-02	United States
ORF1ab_218_L	ORF1ab	218	SRR15124096	14120	C	T	0,998106	2021-06-02	United States
ORF1ab_314_L	ORF1ab	314	SRR15124096	14408	C	T	0,309119	2021-06-02	United States
S_68_NA	S	68	SRR15124096	21764	A	-TACATG	0,97747	2021-06-02	United States
S_80_G	S	80	SRR15124096	21801	A	G	0,0925926	2021-06-02	United States
S_143_NA	S	143	SRR15124096	21990	T	-TTA	0,982301	2021-06-02	United States
S_501_Y	S	501	SRR15124096	23063	A	T	1	2021-06-02	United States
S_570_D	S	570	SRR15124096	23271	C	A	0,895238	2021-06-02	United States
S_614_G	S	614	SRR15124096	23403	A	G	1	2021-06-02	United States
S_681_H	S	681	SRR15124096	23604	C	A	1	2021-06-02	United States
S_716_I	S	716	SRR15124096	23709	C	T	1	2021-06-02	United States
S_982_A	S	982	SRR15124096	24506	T	G	0,997662	2021-06-02	United States
S_1118_H	S	1118	SRR15124096	24914	G	C	1	2021-06-02	United States
ORF7a_5_R	ORF7a	5	SRR15124096	27407	T	G	0,991879	2021-06-02	United States
ORF8_27_*	ORF8	27	SRR15124096	27972	C	T	0,998031	2021-06-02	United States
ORF8_52_I	ORF8	52	SRR15124096	28048	G	T	0,997664	2021-06-02	United States
ORF8_61_F	ORF8	61	SRR15124096	28075	G	T	0,655022	2021-06-02	United States
ORF8_68_*	ORF8	68	SRR15124096	28095	A	T	0,894286	2021-06-02	United States
ORF8_73_C	ORF8	73	SRR15124096	28111	A	G	0,325284	2021-06-02	United States
N_3_H	N	3	SRR15124096	28280	G	C	0,99232	2021-06-02	United States
N_3_V	N	3	SRR15124096	28281	A	T	0,993921	2021-06-02	United States
N_3_E	N	3	SRR15124096	28282	T	A	0,993902	2021-06-02	United States
N_203_K	N	203	SRR15124096	28881	G	A	1	2021-06-02	United States
N_204_R	N	204	SRR15124096	28883	G	C	1	2021-06-02	United States
N_235_F	N	235	SRR15124096	28977	C	T	0,999374	2021-06-02	United States
ORF1ab_727_I	ORF1ab	727	SRR15124100	2445	C	T	0,831473	2021-06-03	United States
ORF1ab_1188_L	ORF1ab	1188	SRR15124100	3828	C	T	0,99793	2021-06-03	United States
ORF1ab_1795_Q	ORF1ab	1795	SRR15124100	5648	A	C	0,998449	2021-06-03	United States
ORF1ab_3674_NA	ORF1ab	3674	SRR15124100	11287	G	-TCTGGTTTT	0,991562	2021-06-03	United States
ORF1ab_314_L	ORF1ab	314	SRR15124100	14408	C	T	0,300991	2021-06-03	United States
ORF1ab_1264_D	ORF1ab	1264	SRR15124100	17259	G	T	0,981059	2021-06-03	United States
S_12_F	S	12	SRR15124100	21597	C	T	0,5	2021-06-03	United States
S_18_F	S	18	SRR15124100	21614	C	T	0,764331	2021-06-03	United States
S_20_N	S	20	SRR15124100	21621	C	A	0,490566	2021-06-03	United States
S_138_Y	S	138	SRR15124100	21974	G	T	1	2021-06-03	United States
S_190_S	S	190	SRR15124100	22132	G	T	0,996599	2021-06-03	United States
S_484_K	S	484	SRR15124100	23012	G	A	0,988593	2021-06-03	United States
S_501_Y	S	501	SRR15124100	23063	A	T	0,993007	2021-06-03	United States
S_614_G	S	614	SRR15124100	23403	A	G	1	2021-06-03	United States
S_655_Y	S	655	SRR15124100	23525	C	T	0,997826	2021-06-03	United States
S_1027_I	S	1027	SRR15124100	24642	C	T	0,998414	2021-06-03	United States
S_1176_F	S	1176	SRR15124100	25088	G	T	0,997778	2021-06-03	United States
ORF3a_253_P	ORF3a	253	SRR15124100	26149	T	C	0,61165	2021-06-03	United States
ORF8_92_K	ORF8	92	SRR15124100	28167	G	A	0,878255	2021-06-03	United States
N_80_R	N	80	SRR15124100	28512	C	G	0,995873	2021-06-03	United States
N_202_C	N	202	SRR15124100	28877	A	T	0,996073	2021-06-03	United States
N_202_T	N	202	SRR15124100	28878	G	C	1	2021-06-03	United States
N_203_K	N	203	SRR15124100	28881	G	A	0,997625	2021-06-03	United States
N_204_R	N	204	SRR15124100	28883	G	C	1	2021-06-03	United States
ORF1ab_580_F	ORF1ab	580	SRR15124101	2003	C	T	0,357988	2021-06-07	United States
ORF1ab_1188_L	ORF1ab	1188	SRR15124101	3828	C	T	1	2021-06-07	United States
ORF1ab_1795_Q	ORF1ab	1795	SRR15124101	5648	A	C	0,992586	2021-06-07	United States
ORF1ab_3674_NA	ORF1ab	3674	SRR15124101	11287	G	-TCTGGTTTT	0,993991	2021-06-07	United States
ORF1ab_314_L	ORF1ab	314	SRR15124101	14408	C	T	0,350163	2021-06-07	United States
ORF1ab_1264_D	ORF1ab	1264	SRR15124101	17259	G	T	0,978756	2021-06-07	United States
S_18_F	S	18	SRR15124101	21614	C	T	0,978705	2021-06-07	United States
S_20_N	S	20	SRR15124101	21621	C	A	0,960481	2021-06-07	United States
S_26_S	S	26	SRR15124101	21638	C	T	0,997288	2021-06-07	United States
S_138_Y	S	138	SRR15124101	21974	G	T	1	2021-06-07	United States
S_190_S	S	190	SRR15124101	22132	G	T	1	2021-06-07	United States
S_484_K	S	484	SRR15124101	23012	G	A	0,972868	2021-06-07	United States
S_501_Y	S	501	SRR15124101	23063	A	T	0,992278	2021-06-07	United States
S_614_G	S	614	SRR15124101	23403	A	G	1	2021-06-07	United States
S_655_Y	S	655	SRR15124101	23525	C	T	0,99522	2021-06-07	United States
S_1027_I	S	1027	SRR15124101	24642	C	T	0,998175	2021-06-07	United States
S_1176_F	S	1176	SRR15124101	25088	G	T	0,997394	2021-06-07	United States
ORF3a_93_P	ORF3a	93	SRR15124101	25670	A	C	0,0564103	2021-06-07	United States
ORF3a_253_P	ORF3a	253	SRR15124101	26149	T	C	0,597293	2021-06-07	United States
ORF8_92_K	ORF8	92	SRR15124101	28167	G	A	0,84329	2021-06-07	United States
N_80_R	N	80	SRR15124101	28512	C	G	0,99449	2021-06-07	United States
N_202_C	N	202	SRR15124101	28877	A	T	1	2021-06-07	United States
N_202_T	N	202	SRR15124101	28878	G	C	1	2021-06-07	United States
N_203_K	N	203	SRR15124101	28881	G	A	0,997403	2021-06-07	United States
N_204_R	N	204	SRR15124101	28883	G	C	1	2021-06-07	United States
ORF1ab_648_L	ORF1ab	648	SRR15124105	2207	A	C	0,997941	2021-05-28	United States
ORF1ab_1001_I	ORF1ab	1001	SRR15124105	3267	C	T	0,999121	2021-05-28	United States
ORF1ab_1168_I	ORF1ab	1168	SRR15124105	3768	C	T	0,0819205	2021-05-28	United States
ORF1ab_1464_Q	ORF1ab	1464	SRR15124105	4656	G	A	0,998096	2021-05-28	United States
ORF1ab_1708_D	ORF1ab	1708	SRR15124105	5388	C	A	0,997536	2021-05-28	United States
ORF1ab_1874_I	ORF1ab	1874	SRR15124105	5886	C	T	0,996657	2021-05-28	United States
ORF1ab_1976_A	ORF1ab	1976	SRR15124105	6191	A	G	0,997436	2021-05-28	United States
ORF1ab_2230_T	ORF1ab	2230	SRR15124105	6954	T	C	0,998736	2021-05-28	United States
ORF1ab_2345_V	ORF1ab	2345	SRR15124105	7299	C	T	0,78837	2021-05-28	United States
ORF1ab_3674_NA	ORF1ab	3674	SRR15124105	11287	G	-TCTGGTTTT	0,996681	2021-05-28	United States
ORF1ab_314_L	ORF1ab	314	SRR15124105	14408	C	T	0,376268	2021-05-28	United States
S_68_NA	S	68	SRR15124105	21764	A	-TACATG	0,987033	2021-05-28	United States
S_102_I	S	102	SRR15124105	21867	G	T	0,0503979	2021-05-28	United States
S_143_NA	S	143	SRR15124105	21990	T	-TTA	0,988592	2021-05-28	United States
S_501_Y	S	501	SRR15124105	23063	A	T	0,999138	2021-05-28	United States
S_570_D	S	570	SRR15124105	23271	C	A	0,651493	2021-05-28	United States
S_614_G	S	614	SRR15124105	23403	A	G	0,999643	2021-05-28	United States
S_681_H	S	681	SRR15124105	23604	C	A	0,999447	2021-05-28	United States
S_716_I	S	716	SRR15124105	23709	C	T	0,998499	2021-05-28	United States
S_982_A	S	982	SRR15124105	24506	T	G	0,997867	2021-05-28	United States
S_1118_H	S	1118	SRR15124105	24914	G	C	0,997894	2021-05-28	United States
ORF8_27_*	ORF8	27	SRR15124105	27972	C	T	0,998398	2021-05-28	United States
ORF8_52_I	ORF8	52	SRR15124105	28048	G	T	0,998911	2021-05-28	United States
ORF8_68_*	ORF8	68	SRR15124105	28095	A	T	0,997025	2021-05-28	United States
ORF8_73_C	ORF8	73	SRR15124105	28111	A	G	0,939591	2021-05-28	United States
N_3_H	N	3	SRR15124105	28280	G	C	0,998522	2021-05-28	United States
N_3_V	N	3	SRR15124105	28281	A	T	0,998791	2021-05-28	United States
N_3_E	N	3	SRR15124105	28282	T	A	0,998495	2021-05-28	United States
ORF1ab_265_I	ORF1ab	265	SRR15124113	1059	C	T	0,998713	2021-05-28	United States
ORF1ab_998_H	ORF1ab	998	SRR15124113	3259	G	T	0,769724	2021-05-28	United States
ORF1ab_1818_Q	ORF1ab	1818	SRR15124113	5719	T	A	0,996624	2021-05-28	United States
ORF1ab_3201_P	ORF1ab	3201	SRR15124113	9867	T	C	0,997626	2021-05-28	United States
ORF1ab_3674_NA	ORF1ab	3674	SRR15124113	11287	G	-TCTGGTTTT	0,995102	2021-05-28	United States
ORF1ab_314_L	ORF1ab	314	SRR15124113	14408	C	T	0,275771	2021-05-28	United States
ORF1ab_1011_H	ORF1ab	1011	SRR15124113	16500	A	C	0,99793	2021-05-28	United States
S_5_F	S	5	SRR15124113	21575	C	T	0,998826	2021-05-28	United States
S_95_I	S	95	SRR15124113	21846	C	T	0,998551	2021-05-28	United States
S_253_G	S	253	SRR15124113	22320	A	G	0,994444	2021-05-28	United States
S_484_K	S	484	SRR15124113	23012	G	A	0,964927	2021-05-28	United States
S_614_G	S	614	SRR15124113	23403	A	G	1	2021-05-28	United States
S_701_V	S	701	SRR15124113	23664	C	T	0,996761	2021-05-28	United States
S_809_S	S	809	SRR15124113	23987	C	T	0,995914	2021-05-28	United States
ORF3a_42_L	ORF3a	42	SRR15124113	25517	C	T	0,495177	2021-05-28	United States
ORF3a_57_H	ORF3a	57	SRR15124113	25563	G	T	0,9807	2021-05-28	United States
M_31_C	M	31	SRR15124113	26615	G	T	0,860505	2021-05-28	United States
ORF8_11_I	ORF8	11	SRR15124113	27925	C	T	0,988288	2021-05-28	United States
N_199_L	N	199	SRR15124113	28869	C	T	0,996063	2021-05-28	United States
N_234_I	N	234	SRR15124113	28975	G	A	0,994051	2021-05-28	United States
ORF1ab_1306_S	ORF1ab	1306	SRR15124114	4181	G	T	0,992665	2021-05-28	United States
ORF1ab_2046_L	ORF1ab	2046	SRR15124114	6402	C	T	0,759893	2021-05-28	United States
ORF1ab_2287_S	ORF1ab	2287	SRR15124114	7124	C	T	0,993796	2021-05-28	United States
ORF1ab_2534_C	ORF1ab	2534	SRR15124114	7865	G	T	0,989101	2021-05-28	United States
ORF1ab_2930_L	ORF1ab	2930	SRR15124114	9053	G	T	0,981191	2021-05-28	United States
ORF1ab_3255_I	ORF1ab	3255	SRR15124114	10029	C	T	0,278828	2021-05-28	United States
ORF1ab_3646_A	ORF1ab	3646	SRR15124114	11201	A	G	0,90397	2021-05-28	United States
ORF1ab_314_L	ORF1ab	314	SRR15124114	14408	C	T	0,300834	2021-05-28	United States
ORF1ab_662_S	ORF1ab	662	SRR15124114	15451	G	A	0,758246	2021-05-28	United States
ORF1ab_1000_L	ORF1ab	1000	SRR15124114	16466	C	T	0,995875	2021-05-28	United States
ORF1ab_1918_V	ORF1ab	1918	SRR15124114	19220	C	T	0,993306	2021-05-28	United States
S_19_R	S	19	SRR15124114	21618	C	G	0,86964	2021-05-28	United States
S_95_I	S	95	SRR15124114	21846	C	T	0,990196	2021-05-28	United States
S_142_D	S	142	SRR15124114	21987	G	A	0,995789	2021-05-28	United States
S_156_NA	S	156	SRR15124114	22028	G	-AGTTCA	0,993737	2021-05-28	United States
S_452_R	S	452	SRR15124114	22917	T	G	0,992819	2021-05-28	United States
S_478_K	S	478	SRR15124114	22995	C	A	0,631579	2021-05-28	United States
S_614_G	S	614	SRR15124114	23403	A	G	1	2021-05-28	United States
S_681_R	S	681	SRR15124114	23604	C	G	0,993981	2021-05-28	United States
S_950_N	S	950	SRR15124114	24410	G	A	0,995006	2021-05-28	United States
S_1101_Y	S	1101	SRR15124114	24863	C	T	0,997222	2021-05-28	United States
ORF3a_26_L	ORF3a	26	SRR15124114	25469	C	T	0,991811	2021-05-28	United States
M_82_T	M	82	SRR15124114	26767	T	C	0,987234	2021-05-28	United States
ORF7a_82_A	ORF7a	82	SRR15124114	27638	T	C	0,996355	2021-05-28	United States
ORF7a_120_I	ORF7a	120	SRR15124114	27752	C	T	1	2021-05-28	United States
ORF7b_40_I	ORF7b	40	SRR15124114	27874	C	T	0,647476	2021-05-28	United States
ORF8_118_NA	ORF8	118	SRR15124114	28247	A	-GATTTC	0,989214	2021-05-28	United States
N_63_G	N	63	SRR15124114	28461	A	G	0,997048	2021-05-28	United States
N_203_M	N	203	SRR15124114	28881	G	T	0,997479	2021-05-28	United States
N_215_C	N	215	SRR15124114	28916	G	T	0,996069	2021-05-28	United States
N_362_I	N	362	SRR15124114	29358	C	T	0,994396	2021-05-28	United States
N_377_Y	N	377	SRR15124114	29402	G	T	0,994462	2021-05-28	United States
ORF1ab_735_V	ORF1ab	735	SRR15124115	2469	C	T	0,990291	2021-05-28	United States
ORF1ab_1001_I	ORF1ab	1001	SRR15124115	3267	C	T	0,998144	2021-05-28	United States
ORF1ab_1708_D	ORF1ab	1708	SRR15124115	5388	C	A	0,991587	2021-05-28	United States
ORF1ab_2230_T	ORF1ab	2230	SRR15124115	6954	T	C	0,997763	2021-05-28	United States
ORF1ab_2345_V	ORF1ab	2345	SRR15124115	7299	C	T	0,741172	2021-05-28	United States
ORF1ab_3674_NA	ORF1ab	3674	SRR15124115	11287	G	-TCTGGTTTT	0,992738	2021-05-28	United States
ORF1ab_314_L	ORF1ab	314	SRR15124115	14408	C	T	0,289359	2021-05-28	United States
S_68_NA	S	68	SRR15124115	21764	A	-TACATG	0,976762	2021-05-28	United States
S_143_NA	S	143	SRR15124115	21990	T	-TTA	0,979463	2021-05-28	United States
S_501_Y	S	501	SRR15124115	23063	A	T	1	2021-05-28	United States
S_570_D	S	570	SRR15124115	23271	C	A	0,811679	2021-05-28	United States
S_614_G	S	614	SRR15124115	23403	A	G	1	2021-05-28	United States
S_681_H	S	681	SRR15124115	23604	C	A	1	2021-05-28	United States
S_716_I	S	716	SRR15124115	23709	C	T	0,996062	2021-05-28	United States
S_982_A	S	982	SRR15124115	24506	T	G	0,996242	2021-05-28	United States
S_1118_H	S	1118	SRR15124115	24914	G	C	0,998559	2021-05-28	United States
ORF8_27_*	ORF8	27	SRR15124115	27972	C	T	0,989761	2021-05-28	United States
ORF8_52_I	ORF8	52	SRR15124115	28048	G	T	0,990424	2021-05-28	United States
ORF8_68_*	ORF8	68	SRR15124115	28095	A	T	0,989831	2021-05-28	United States
ORF8_73_C	ORF8	73	SRR15124115	28111	A	G	0,930705	2021-05-28	United States
N_3_H	N	3	SRR15124115	28280	G	C	0,996687	2021-05-28	United States
N_3_V	N	3	SRR15124115	28281	A	T	0,99558	2021-05-28	United States
N_3_E	N	3	SRR15124115	28282	T	A	0,995789	2021-05-28	United States
N_202_C	N	202	SRR15124115	28877	A	T	0,994315	2021-05-28	United States
N_202_T	N	202	SRR15124115	28878	G	C	0,994798	2021-05-28	United States
N_203_K	N	203	SRR15124115	28881	G	A	0,999417	2021-05-28	United States
N_204_R	N	204	SRR15124115	28883	G	C	0,998227	2021-05-28	United States
N_235_F	N	235	SRR15124115	28977	C	T	0,998345	2021-05-28	United States
ORF10_24_C	ORF10	24	SRR15124115	29627	C	T	0,99505	2021-05-28	United States
ORF1ab_1001_I	ORF1ab	1001	SRR15124119	3267	C	T	0,998824	2021-06-01	United States
ORF1ab_1430_N	ORF1ab	1430	SRR15124119	4554	C	A	0,255814	2021-06-01	United States
ORF1ab_1708_D	ORF1ab	1708	SRR15124119	5388	C	A	0,996528	2021-06-01	United States
ORF1ab_1905_A	ORF1ab	1905	SRR15124119	5978	T	G	0,134187	2021-06-01	United States
ORF1ab_2230_T	ORF1ab	2230	SRR15124119	6954	T	C	0,997822	2021-06-01	United States
ORF1ab_3603_NA	ORF1ab	3603	SRR15124119	11074	C	+T	0,102782	2021-06-01	United States
ORF1ab_3606_NA	ORF1ab	3606	SRR15124119	11082	T	-G	0,117728	2021-06-01	United States
ORF1ab_3606_F	ORF1ab	3606	SRR15124119	11083	G	T	0,995509	2021-06-01	United States
ORF1ab_3674_NA	ORF1ab	3674	SRR15124119	11287	G	-TCTGGTTTT	0,996294	2021-06-01	United States
ORF1ab_3829_F	ORF1ab	3829	SRR15124119	11750	C	T	0,441021	2021-06-01	United States
ORF1ab_314_L	ORF1ab	314	SRR15124119	14408	C	T	0,383447	2021-06-01	United States
ORF1ab_785_I	ORF1ab	785	SRR15124119	15822	G	A	0,996247	2021-06-01	United States
ORF1ab_1141_R	ORF1ab	1141	SRR15124119	16889	A	G	0,104337	2021-06-01	United States
ORF1ab_1427_T	ORF1ab	1427	SRR15124119	17746	C	A	0,0932031	2021-06-01	United States
S_3_NA	S	3	SRR15124119	21569	G	+T	0,185468	2021-06-01	United States
S_5_F	S	5	SRR15124119	21575	C	T	1	2021-06-01	United States
S_14_L	S	14	SRR15124119	21603	A	T	0,995206	2021-06-01	United States
S_68_NA	S	68	SRR15124119	21764	A	-TACATG	0,985738	2021-06-01	United States
S_143_NA	S	143	SRR15124119	21990	T	-TTA	0,988312	2021-06-01	United States
S_152_R	S	152	SRR15124119	22016	T	C	0,993261	2021-06-01	United States
S_258_S	S	258	SRR15124119	22335	G	C	0,997919	2021-06-01	United States
S_484_K	S	484	SRR15124119	23012	G	A	0,968541	2021-06-01	United States
S_501_Y	S	501	SRR15124119	23063	A	T	0,999068	2021-06-01	United States
S_570_D	S	570	SRR15124119	23271	C	A	0,859513	2021-06-01	United States
S_614_G	S	614	SRR15124119	23403	A	G	0,999142	2021-06-01	United States
S_681_H	S	681	SRR15124119	23604	C	A	0,998188	2021-06-01	United States
S_716_I	S	716	SRR15124119	23709	C	T	0,998548	2021-06-01	United States
S_982_A	S	982	SRR15124119	24506	T	G	0,997704	2021-06-01	United States
S_1118_H	S	1118	SRR15124119	24914	G	C	0,998812	2021-06-01	United States
S_1179_V	S	1179	SRR15124119	25097	A	G	0,995508	2021-06-01	United States
ORF3a_151_I	ORF3a	151	SRR15124119	25844	C	T	0,854322	2021-06-01	United States
ORF7a_62_*	ORF7a	62	SRR15124119	27577	C	T	0,996801	2021-06-01	United States
ORF7b_31_L	ORF7b	31	SRR15124119	27847	C	T	0,997271	2021-06-01	United States
ORF8_27_*	ORF8	27	SRR15124119	27972	C	T	0,999401	2021-06-01	United States
ORF8_35_Y	ORF8	35	SRR15124119	27996	G	T	0,997784	2021-06-01	United States
ORF8_52_I	ORF8	52	SRR15124119	28048	G	T	0,999548	2021-06-01	United States
ORF8_73_C	ORF8	73	SRR15124119	28111	A	G	0,81071	2021-06-01	United States
N_3_H	N	3	SRR15124119	28280	G	C	0,998041	2021-06-01	United States
N_3_V	N	3	SRR15124119	28281	A	T	0,998195	2021-06-01	United States
N_3_E	N	3	SRR15124119	28282	T	A	0,998046	2021-06-01	United States
N_203_K	N	203	SRR15124119	28881	G	A	0,998762	2021-06-01	United States
N_204_R	N	204	SRR15124119	28883	G	C	0,998742	2021-06-01	United States
N_235_F	N	235	SRR15124119	28977	C	T	0,999039	2021-06-01	United States
ORF1ab_1001_I	ORF1ab	1001	SRR15124121	3267	C	T	0,998013	2021-06-01	United States
ORF1ab_1708_D	ORF1ab	1708	SRR15124121	5388	C	A	1	2021-06-01	United States
ORF1ab_2230_T	ORF1ab	2230	SRR15124121	6954	T	C	0,995033	2021-06-01	United States
ORF1ab_3674_NA	ORF1ab	3674	SRR15124121	11287	G	-TCTGGTTTT	0,992145	2021-06-01	United States
ORF1ab_218_L	ORF1ab	218	SRR15124121	14120	C	T	0,996327	2021-06-01	United States
ORF1ab_314_L	ORF1ab	314	SRR15124121	14408	C	T	0,218547	2021-06-01	United States
S_68_NA	S	68	SRR15124121	21764	A	-TACATG	0,991594	2021-06-01	United States
S_143_NA	S	143	SRR15124121	21990	T	-TTA	0,995984	2021-06-01	United States
S_501_Y	S	501	SRR15124121	23063	A	T	0,998503	2021-06-01	United States
S_570_D	S	570	SRR15124121	23271	C	A	0,83285	2021-06-01	United States
S_614_G	S	614	SRR15124121	23403	A	G	1	2021-06-01	United States
S_681_H	S	681	SRR15124121	23604	C	A	0,998156	2021-06-01	United States
S_716_I	S	716	SRR15124121	23709	C	T	0,998776	2021-06-01	United States
S_982_A	S	982	SRR15124121	24506	T	G	0,998124	2021-06-01	United States
S_1118_H	S	1118	SRR15124121	24914	G	C	1	2021-06-01	United States
ORF8_27_*	ORF8	27	SRR15124121	27972	C	T	0,996888	2021-06-01	United States
ORF8_52_I	ORF8	52	SRR15124121	28048	G	T	0,996536	2021-06-01	United States
ORF8_61_F	ORF8	61	SRR15124121	28075	G	T	0,659558	2021-06-01	United States
ORF8_67_NA	ORF8	67	SRR15124121	28093	C	+T	0,0801165	2021-06-01	United States
ORF8_68_*	ORF8	68	SRR15124121	28095	A	T	0,558672	2021-06-01	United States
ORF8_73_C	ORF8	73	SRR15124121	28111	A	G	0,308148	2021-06-01	United States
N_3_H	N	3	SRR15124121	28280	G	C	0,990712	2021-06-01	United States
N_3_V	N	3	SRR15124121	28281	A	T	0,992441	2021-06-01	United States
N_3_E	N	3	SRR15124121	28282	T	A	0,992498	2021-06-01	United States
N_156_S	N	156	SRR15124121	28739	G	T	0,954485	2021-06-01	United States
N_235_F	N	235	SRR15124121	28977	C	T	0,997883	2021-06-01	United States
ORF1ab_265_I	ORF1ab	265	SRR15124123	1059	C	T	0,725306	2021-05-28	United States
ORF1ab_576_C	ORF1ab	576	SRR15124123	1992	A	G	0,324706	2021-05-28	United States
ORF1ab_614_I	ORF1ab	614	SRR15124123	2106	C	T	0,50253	2021-05-28	United States
ORF1ab_913_D	ORF1ab	913	SRR15124123	3004	G	T	0,0501882	2021-05-28	United States
ORF1ab_1001_I	ORF1ab	1001	SRR15124123	3267	C	T	0,316963	2021-05-28	United States
ORF1ab_1143_F	ORF1ab	1143	SRR15124123	3692	G	T	0,257576	2021-05-28	United States
ORF1ab_1708_D	ORF1ab	1708	SRR15124123	5388	C	A	0,308468	2021-05-28	United States
ORF1ab_1890_I	ORF1ab	1890	SRR15124123	5934	C	T	0,0933099	2021-05-28	United States
ORF1ab_1946_S	ORF1ab	1946	SRR15124123	6101	G	A	0,864057	2021-05-28	United States
ORF1ab_2030_L	ORF1ab	2030	SRR15124123	6354	C	T	0,32732	2021-05-28	United States
ORF1ab_2230_T	ORF1ab	2230	SRR15124123	6954	T	C	0,329761	2021-05-28	United States
ORF1ab_3201_P	ORF1ab	3201	SRR15124123	9867	T	C	0,688679	2021-05-28	United States
ORF1ab_3371_S	ORF1ab	3371	SRR15124123	10376	C	T	0,666292	2021-05-28	United States
ORF1ab_3674_NA	ORF1ab	3674	SRR15124123	11287	G	-TCTGGTTTT	0,994635	2021-05-28	United States
ORF1ab_4316_T	ORF1ab	4316	SRR15124123	13212	T	C	0,221717	2021-05-28	United States
ORF1ab_218_L	ORF1ab	218	SRR15124123	14120	C	T	0,309604	2021-05-28	United States
ORF1ab_314_L	ORF1ab	314	SRR15124123	14408	C	T	0,443486	2021-05-28	United States
ORF1ab_1011_H	ORF1ab	1011	SRR15124123	16500	A	C	0,661742	2021-05-28	United States
ORF1ab_1975_S	ORF1ab	1975	SRR15124123	19390	C	T	0,302282	2021-05-28	United States
ORF1ab_2313_S	ORF1ab	2313	SRR15124123	20404	C	T	0,709049	2021-05-28	United States
S_5_F	S	5	SRR15124123	21575	C	T	0,637427	2021-05-28	United States
S_68_NA	S	68	SRR15124123	21764	A	-TACATG	0,309371	2021-05-28	United States
S_143_NA	S	143	SRR15124123	21990	T	-TTA	0,318519	2021-05-28	United States
S_253_G	S	253	SRR15124123	22320	A	G	0,689218	2021-05-28	United States
S_477_N	S	477	SRR15124123	22992	G	A	0,63388	2021-05-28	United States
S_501_Y	S	501	SRR15124123	23063	A	T	0,289823	2021-05-28	United States
S_570_D	S	570	SRR15124123	23271	C	A	0,269886	2021-05-28	United States
S_614_G	S	614	SRR15124123	23403	A	G	1	2021-05-28	United States
S_681_H	S	681	SRR15124123	23604	C	A	0,34488	2021-05-28	United States
S_716_I	S	716	SRR15124123	23709	C	T	0,35911	2021-05-28	United States
S_957_R	S	957	SRR15124123	24432	A	G	0,568842	2021-05-28	United States
S_982_A	S	982	SRR15124123	24506	T	G	0,353079	2021-05-28	United States
S_1118_H	S	1118	SRR15124123	24914	G	C	0,488095	2021-05-28	United States
ORF3a_42_L	ORF3a	42	SRR15124123	25517	C	T	0,16129	2021-05-28	United States
ORF3a_57_H	ORF3a	57	SRR15124123	25563	G	T	0,277433	2021-05-28	United States
ORF7a_38_V	ORF7a	38	SRR15124123	27506	G	T	0,261324	2021-05-28	United States
ORF7a_68_S	ORF7a	68	SRR15124123	27595	C	T	0,638793	2021-05-28	United States
ORF7a_116_F	ORF7a	116	SRR15124123	27739	C	T	0,195455	2021-05-28	United States
ORF8_11_I	ORF8	11	SRR15124123	27925	C	T	0,661041	2021-05-28	United States
ORF8_27_*	ORF8	27	SRR15124123	27972	C	T	0,119522	2021-05-28	United States
ORF8_52_I	ORF8	52	SRR15124123	28048	G	T	0,107143	2021-05-28	United States
ORF8_68_*	ORF8	68	SRR15124123	28095	A	T	0,409785	2021-05-28	United States
ORF8_73_C	ORF8	73	SRR15124123	28111	A	G	0,397868	2021-05-28	United States
N_3_H	N	3	SRR15124123	28280	G	C	0,424728	2021-05-28	United States
N_3_V	N	3	SRR15124123	28281	A	T	0,431299	2021-05-28	United States
N_3_E	N	3	SRR15124123	28282	T	A	0,432507	2021-05-28	United States
N_13_L	N	13	SRR15124123	28311	C	T	0,0830931	2021-05-28	United States
N_202_R	N	202	SRR15124123	28879	T	G	0,656501	2021-05-28	United States
N_203_K	N	203	SRR15124123	28881	G	A	0,344	2021-05-28	United States
N_204_R	N	204	SRR15124123	28883	G	C	0,340909	2021-05-28	United States
N_235_F	N	235	SRR15124123	28977	C	T	0,25395	2021-05-28	United States
N_330_L	N	330	SRR15124123	29262	G	T	0,200525	2021-05-28	United States
ORF1ab_145_F	ORF1ab	145	SRR15124126	700	A	C	0,912551	2021-06-09	United States
ORF1ab_428_G	ORF1ab	428	SRR15124126	1547	A	G	0,997208	2021-06-09	United States
ORF1ab_498_V	ORF1ab	498	SRR15124126	1758	C	T	0,998853	2021-06-09	United States
ORF1ab_970_K	ORF1ab	970	SRR15124126	3173	C	A	0,965347	2021-06-09	United States
ORF1ab_1001_I	ORF1ab	1001	SRR15124126	3267	C	T	0,997695	2021-06-09	United States
ORF1ab_1341_D	ORF1ab	1341	SRR15124126	4288	G	T	0,993724	2021-06-09	United States
ORF1ab_1708_D	ORF1ab	1708	SRR15124126	5388	C	A	0,998092	2021-06-09	United States
ORF1ab_2230_T	ORF1ab	2230	SRR15124126	6954	T	C	0,999034	2021-06-09	United States
ORF1ab_3674_NA	ORF1ab	3674	SRR15124126	11287	G	-TCTGGTTTT	0,994014	2021-06-09	United States
ORF1ab_3716_I	ORF1ab	3716	SRR15124126	11412	C	T	0,0602716	2021-06-09	United States
ORF1ab_218_L	ORF1ab	218	SRR15124126	14120	C	T	0,997534	2021-06-09	United States
ORF1ab_314_L	ORF1ab	314	SRR15124126	14408	C	T	0,613695	2021-06-09	United States
ORF1ab_1828_T	ORF1ab	1828	SRR15124126	18950	A	C	0,995056	2021-06-09	United States
ORF1ab_1975_S	ORF1ab	1975	SRR15124126	19390	C	T	0,997372	2021-06-09	United States
S_27_S	S	27	SRR15124126	21641	G	T	0,998757	2021-06-09	United States
S_68_NA	S	68	SRR15124126	21764	A	-TACATG	0,994637	2021-06-09	United States
S_143_NA	S	143	SRR15124126	21990	T	-TTA	0,987738	2021-06-09	United States
S_501_Y	S	501	SRR15124126	23063	A	T	1	2021-06-09	United States
S_570_D	S	570	SRR15124126	23271	C	A	0,576613	2021-06-09	United States
S_614_G	S	614	SRR15124126	23403	A	G	1	2021-06-09	United States
S_681_H	S	681	SRR15124126	23604	C	A	0,998652	2021-06-09	United States
S_716_I	S	716	SRR15124126	23709	C	T	0,996782	2021-06-09	United States
S_982_A	S	982	SRR15124126	24506	T	G	0,995666	2021-06-09	United States
S_1118_H	S	1118	SRR15124126	24914	G	C	1	2021-06-09	United States
ORF3a_3_F	ORF3a	3	SRR15124126	25401	G	T	0,997113	2021-06-09	United States
ORF3a_93_P	ORF3a	93	SRR15124126	25670	A	C	0,0572451	2021-06-09	United States
ORF8_27_*	ORF8	27	SRR15124126	27972	C	T	0,984	2021-06-09	United States
ORF8_52_I	ORF8	52	SRR15124126	28048	G	T	0,983108	2021-06-09	United States
ORF8_68_*	ORF8	68	SRR15124126	28095	A	T	0,993563	2021-06-09	United States
ORF8_73_C	ORF8	73	SRR15124126	28111	A	G	0,963027	2021-06-09	United States
N_3_H	N	3	SRR15124126	28280	G	C	0,995697	2021-06-09	United States
N_3_V	N	3	SRR15124126	28281	A	T	0,995225	2021-06-09	United States
N_3_E	N	3	SRR15124126	28282	T	A	0,99536	2021-06-09	United States
N_151_S	N	151	SRR15124126	28724	C	T	0,240239	2021-06-09	United States
N_203_K	N	203	SRR15124126	28881	G	A	0,997883	2021-06-09	United States
N_204_R	N	204	SRR15124126	28883	G	C	0,999288	2021-06-09	United States
N_235_F	N	235	SRR15124126	28977	C	T	0,997681	2021-06-09	United States
ORF1ab_1001_I	ORF1ab	1001	SRR15124128	3267	C	T	0,998753	2021-06-04	United States
ORF1ab_1708_D	ORF1ab	1708	SRR15124128	5388	C	A	0,998006	2021-06-04	United States
ORF1ab_2230_T	ORF1ab	2230	SRR15124128	6954	T	C	0,999149	2021-06-04	United States
ORF1ab_3674_NA	ORF1ab	3674	SRR15124128	11287	G	-TCTGGTTTT	0,994261	2021-06-04	United States
ORF1ab_3752_I	ORF1ab	3752	SRR15124128	11521	G	T	0,997518	2021-06-04	United States
ORF1ab_218_L	ORF1ab	218	SRR15124128	14120	C	T	0,998192	2021-06-04	United States
ORF1ab_314_L	ORF1ab	314	SRR15124128	14408	C	T	0,470604	2021-06-04	United States
ORF1ab_1975_S	ORF1ab	1975	SRR15124128	19390	C	T	0,998186	2021-06-04	United States
S_68_NA	S	68	SRR15124128	21764	A	-TACATG	0,990867	2021-06-04	United States
S_143_NA	S	143	SRR15124128	21990	T	-TTA	0,988173	2021-06-04	United States
S_501_Y	S	501	SRR15124128	23063	A	T	0,998792	2021-06-04	United States
S_570_D	S	570	SRR15124128	23271	C	A	0,550653	2021-06-04	United States
S_614_G	S	614	SRR15124128	23403	A	G	0,999033	2021-06-04	United States
S_681_H	S	681	SRR15124128	23604	C	A	0,999439	2021-06-04	United States
S_716_I	S	716	SRR15124128	23709	C	T	0,998742	2021-06-04	United States
S_982_A	S	982	SRR15124128	24506	T	G	0,998042	2021-06-04	United States
S_1118_H	S	1118	SRR15124128	24914	G	C	0,998543	2021-06-04	United States
ORF3a_69_C	ORF3a	69	SRR15124128	25599	G	T	0,998628	2021-06-04	United States
ORF8_27_*	ORF8	27	SRR15124128	27972	C	T	0,997953	2021-06-04	United States
ORF8_52_I	ORF8	52	SRR15124128	28048	G	T	0,996476	2021-06-04	United States
ORF8_68_*	ORF8	68	SRR15124128	28095	A	T	0,996869	2021-06-04	United States
ORF8_73_C	ORF8	73	SRR15124128	28111	A	G	0,972433	2021-06-04	United States
N_1_L	N	1	SRR15124128	28274	A	T	0,106167	2021-06-04	United States
N_3_H	N	3	SRR15124128	28280	G	C	0,998829	2021-06-04	United States
N_3_V	N	3	SRR15124128	28281	A	T	0,997891	2021-06-04	United States
N_3_E	N	3	SRR15124128	28282	T	A	0,999008	2021-06-04	United States
N_203_K	N	203	SRR15124128	28881	G	A	0,999453	2021-06-04	United States
N_204_R	N	204	SRR15124128	28883	G	C	0,999274	2021-06-04	United States
N_235_F	N	235	SRR15124128	28977	C	T	0,999106	2021-06-04	United States
ORF1ab_1001_I	ORF1ab	1001	SRR15124140	3267	C	T	0,998022	2021-05-24	United States
ORF1ab_1708_D	ORF1ab	1708	SRR15124140	5388	C	A	0,998295	2021-05-24	United States
ORF1ab_2230_T	ORF1ab	2230	SRR15124140	6954	T	C	0,997733	2021-05-24	United States
ORF1ab_3674_NA	ORF1ab	3674	SRR15124140	11287	G	-TCTGGTTTT	0,948625	2021-05-24	United States
ORF1ab_314_L	ORF1ab	314	SRR15124140	14408	C	T	0,473075	2021-05-24	United States
ORF1ab_1765_T	ORF1ab	1765	SRR15124140	18761	T	C	0,99819	2021-05-24	United States
S_54_F	S	54	SRR15124140	21724	G	T	0,99726	2021-05-24	United States
S_68_NA	S	68	SRR15124140	21764	A	-TACATG	0,98719	2021-05-24	United States
S_143_NA	S	143	SRR15124140	21990	T	-TTA	0,990294	2021-05-24	United States
S_501_Y	S	501	SRR15124140	23063	A	T	0,998383	2021-05-24	United States
S_570_D	S	570	SRR15124140	23271	C	A	0,544852	2021-05-24	United States
S_614_G	S	614	SRR15124140	23403	A	G	0,999181	2021-05-24	United States
S_681_H	S	681	SRR15124140	23604	C	A	0,998447	2021-05-24	United States
S_716_I	S	716	SRR15124140	23709	C	T	0,998326	2021-05-24	United States
S_982_A	S	982	SRR15124140	24506	T	G	0,997837	2021-05-24	United States
S_1118_H	S	1118	SRR15124140	24914	G	C	0,998916	2021-05-24	United States
ORF8_27_*	ORF8	27	SRR15124140	27972	C	T	0,997957	2021-05-24	United States
ORF8_52_I	ORF8	52	SRR15124140	28048	G	T	0,998219	2021-05-24	United States
ORF8_73_C	ORF8	73	SRR15124140	28111	A	G	0,842357	2021-05-24	United States
N_3_H	N	3	SRR15124140	28280	G	C	0,997879	2021-05-24	United States
N_3_V	N	3	SRR15124140	28281	A	T	0,997992	2021-05-24	United States
N_3_E	N	3	SRR15124140	28282	T	A	0,997802	2021-05-24	United States
N_67_L	N	67	SRR15124140	28473	C	T	0,997741	2021-05-24	United States
N_203_K	N	203	SRR15124140	28881	G	A	0,997367	2021-05-24	United States
N_204_R	N	204	SRR15124140	28883	G	C	0,997466	2021-05-24	United States
ORF1ab_748_L	ORF1ab	748	SRR15124146	2508	C	T	0,0550787	2021-05-24	United States
ORF1ab_1055_A	ORF1ab	1055	SRR15124146	3428	A	G	0,99541	2021-05-24	United States
ORF1ab_1538_I	ORF1ab	1538	SRR15124146	4878	C	T	0,991457	2021-05-24	United States
ORF1ab_2147_D	ORF1ab	2147	SRR15124146	6704	A	G	0,995349	2021-05-24	United States
ORF1ab_2952_I	ORF1ab	2952	SRR15124146	9120	C	T	0,997711	2021-05-24	United States
ORF1ab_3255_I	ORF1ab	3255	SRR15124146	10029	C	T	0,242684	2021-05-24	United States
ORF1ab_3729_R	ORF1ab	3729	SRR15124146	11451	A	G	0,998099	2021-05-24	United States
ORF1ab_35_V	ORF1ab	35	SRR15124146	13571	G	T	0,0526435	2021-05-24	United States
ORF1ab_314_L	ORF1ab	314	SRR15124146	14408	C	T	0,276741	2021-05-24	United States
ORF1ab_1342_S	ORF1ab	1342	SRR15124146	17491	C	T	0,843353	2021-05-24	United States
ORF1ab_1414_S	ORF1ab	1414	SRR15124146	17707	C	T	0,998165	2021-05-24	United States
ORF1ab_2312_L	ORF1ab	2312	SRR15124146	20402	C	T	0,993258	2021-05-24	United States
S_95_I	S	95	SRR15124146	21846	C	T	1	2021-05-24	United States
S_143_NA	S	143	SRR15124146	21990	T	+TAC	0,96967	2021-05-24	United States
S_346_K	S	346	SRR15124146	22599	G	A	1	2021-05-24	United States
S_484_K	S	484	SRR15124146	23012	G	A	0,978698	2021-05-24	United States
S_501_Y	S	501	SRR15124146	23063	A	T	0,996528	2021-05-24	United States
S_614_G	S	614	SRR15124146	23403	A	G	0,998828	2021-05-24	United States
S_681_H	S	681	SRR15124146	23604	C	A	0,996833	2021-05-24	United States
S_950_N	S	950	SRR15124146	24410	G	A	0,997077	2021-05-24	United States
ORF3a_57_H	ORF3a	57	SRR15124146	25563	G	T	0,997528	2021-05-24	United States
ORF3a_255_NA	ORF3a	255	SRR15124146	26157	T	-GTTA	0,984391	2021-05-24	United States
ORF3a_259_L	ORF3a	259	SRR15124146	26167	G	T	0,995645	2021-05-24	United States
ORF8_11_K	ORF8	11	SRR15124146	27925	C	A	0,988701	2021-05-24	United States
ORF8_38_S	ORF8	38	SRR15124146	28005	C	T	0,992986	2021-05-24	United States
ORF8_67_F	ORF8	67	SRR15124146	28093	C	T	0,996523	2021-05-24	United States
N_205_I	N	205	SRR15124146	28887	C	T	0,997204	2021-05-24	United States
ORF1ab_2535_L	ORF1ab	2535	SRR15124148	7869	C	T	0,97654	2021-05-24	United States
ORF1ab_2593_T	ORF1ab	2593	SRR15124148	8042	G	A	0,983972	2021-05-24	United States
ORF1ab_3116_F	ORF1ab	3116	SRR15124148	9611	C	T	0,991861	2021-05-24	United States
ORF1ab_3220_V	ORF1ab	3220	SRR15124148	9924	C	T	0,986493	2021-05-24	United States
ORF1ab_3573_E	ORF1ab	3573	SRR15124148	10982	A	G	0,989995	2021-05-24	United States
ORF1ab_3603_NA	ORF1ab	3603	SRR15124148	11074	C	+T	0,0805491	2021-05-24	United States
ORF1ab_3606_NA	ORF1ab	3606	SRR15124148	11082	T	-G	0,119004	2021-05-24	United States
ORF1ab_3606_F	ORF1ab	3606	SRR15124148	11083	G	T	0,982474	2021-05-24	United States
ORF1ab_3673_NA	ORF1ab	3673	SRR15124148	11282	A	-GTT	0,990957	2021-05-24	United States
ORF1ab_3723_H	ORF1ab	3723	SRR15124148	11432	T	C	0,558611	2021-05-24	United States
ORF1ab_4090_I	ORF1ab	4090	SRR15124148	12534	C	T	0,982201	2021-05-24	United States
ORF1ab_314_L	ORF1ab	314	SRR15124148	14408	C	T	0,35769	2021-05-24	United States
S_64_R	S	64	SRR15124148	21752	T	A	0,986451	2021-05-24	United States
S_153_T	S	153	SRR15124148	22020	T	C	0,99345	2021-05-24	United States
S_614_G	S	614	SRR15124148	23403	A	G	1	2021-05-24	United States
S_681_H	S	681	SRR15124148	23604	C	A	0,996933	2021-05-24	United States
S_688_V	S	688	SRR15124148	23625	C	T	0,989474	2021-05-24	United States
S_735_A	S	735	SRR15124148	23765	T	G	0,988485	2021-05-24	United States
S_1027_I	S	1027	SRR15124148	24642	C	T	0,980326	2021-05-24	United States
S_1052_Y	S	1052	SRR15124148	24717	T	A	0,987779	2021-05-24	United States
ORF3a_255_NA	ORF3a	255	SRR15124148	26157	T	-GTTA	0,989097	2021-05-24	United States
N_37_P	N	37	SRR15124148	28382	T	C	0,984546	2021-05-24	United States
N_217_V	N	217	SRR15124148	28923	C	T	0,599436	2021-05-24	United States
ORF10_6_NA	ORF10	6	SRR15124148	29573	G	-TTTTCGC	0,976879	2021-05-24	United States
ORF1ab_265_I	ORF1ab	265	SRR15124149	1059	C	T	0,997142	2021-05-24	United States
ORF1ab_1946_S	ORF1ab	1946	SRR15124149	6101	G	A	0,994396	2021-05-24	United States
ORF1ab_3201_P	ORF1ab	3201	SRR15124149	9867	T	C	0,998166	2021-05-24	United States
ORF1ab_3674_NA	ORF1ab	3674	SRR15124149	11287	G	-TCTGGTTTT	0,993202	2021-05-24	United States
ORF1ab_314_L	ORF1ab	314	SRR15124149	14408	C	T	0,441287	2021-05-24	United States
ORF1ab_1011_H	ORF1ab	1011	SRR15124149	16500	A	C	0,996178	2021-05-24	United States
S_3_NA	S	3	SRR15124149	21569	G	+T	0,0647359	2021-05-24	United States
S_5_F	S	5	SRR15124149	21575	C	T	0,996269	2021-05-24	United States
S_95_I	S	95	SRR15124149	21846	C	T	0,995717	2021-05-24	United States
S_253_G	S	253	SRR15124149	22320	A	G	0,997596	2021-05-24	United States
S_259_A	S	259	SRR15124149	22337	A	G	0,99597	2021-05-24	United States
S_477_N	S	477	SRR15124149	22992	G	A	0,996942	2021-05-24	United States
S_535_T	S	535	SRR15124149	23166	A	C	0,996056	2021-05-24	United States
S_614_G	S	614	SRR15124149	23403	A	G	0,99927	2021-05-24	United States
S_957_R	S	957	SRR15124149	24432	A	G	0,814851	2021-05-24	United States
ORF3a_42_L	ORF3a	42	SRR15124149	25517	C	T	0,440359	2021-05-24	United States
ORF3a_57_H	ORF3a	57	SRR15124149	25563	G	T	0,992057	2021-05-24	United States
ORF7a_116_F	ORF7a	116	SRR15124149	27739	C	T	0,993084	2021-05-24	United States
ORF8_11_I	ORF8	11	SRR15124149	27925	C	T	0,9824	2021-05-24	United States
N_13_L	N	13	SRR15124149	28311	C	T	0,200394	2021-05-24	United States
N_202_R	N	202	SRR15124149	28879	T	G	0,99562	2021-05-24	United States
ORF1ab_265_I	ORF1ab	265	SRR15124150	1059	C	T	0,994368	2021-05-24	United States
ORF1ab_1679_S	ORF1ab	1679	SRR15124150	5300	G	T	0,994465	2021-05-24	United States
ORF1ab_3162_E	ORF1ab	3162	SRR15124150	9749	A	G	1	2021-05-24	United States
ORF1ab_3201_P	ORF1ab	3201	SRR15124150	9867	T	C	0,98908	2021-05-24	United States
ORF1ab_3209_V	ORF1ab	3209	SRR15124150	9891	C	T	0,987519	2021-05-24	United States
ORF1ab_3674_NA	ORF1ab	3674	SRR15124150	11287	G	-TCTGGTTTT	0,990182	2021-05-24	United States
ORF1ab_3847_I	ORF1ab	3847	SRR15124150	11804	G	A	0,478125	2021-05-24	United States
ORF1ab_314_L	ORF1ab	314	SRR15124150	14408	C	T	0,360682	2021-05-24	United States
S_80_G	S	80	SRR15124150	21801	A	G	0,323308	2021-05-24	United States
S_141_S	S	141	SRR15124150	21984	T	C	0,0839161	2021-05-24	United States
S_142_V	S	142	SRR15124150	21987	G	T	0,26097	2021-05-24	United States
S_143_NA	S	143	SRR15124150	21990	T	-TTA	0,995402	2021-05-24	United States
S_157_S	S	157	SRR15124150	22032	T	C	1	2021-05-24	United States
S_452_R	S	452	SRR15124150	22917	T	G	1	2021-05-24	United States
S_614_G	S	614	SRR15124150	23403	A	G	1	2021-05-24	United States
S_859_N	S	859	SRR15124150	24138	C	A	0,988189	2021-05-24	United States
S_950_H	S	950	SRR15124150	24410	G	C	0,989488	2021-05-24	United States
S_997_V	S	997	SRR15124150	24551	A	G	0,303042	2021-05-24	United States
ORF3a_42_L	ORF3a	42	SRR15124150	25517	C	T	0,445415	2021-05-24	United States
ORF3a_57_H	ORF3a	57	SRR15124150	25563	G	T	0,976285	2021-05-24	United States
ORF3a_104_S	ORF3a	104	SRR15124150	25702	C	T	0,981209	2021-05-24	United States
ORF3a_104_L	ORF3a	104	SRR15124150	25703	C	T	0,984483	2021-05-24	United States
ORF8_11_I	ORF8	11	SRR15124150	27925	C	T	0,981043	2021-05-24	United States
ORF8_51_S	ORF8	51	SRR15124150	28044	G	T	0,996602	2021-05-24	United States
N_14_C	N	14	SRR15124150	28313	C	T	0,056231	2021-05-24	United States
N_205_I	N	205	SRR15124150	28887	C	T	0,970655	2021-05-24	United States
N_234_I	N	234	SRR15124150	28975	G	A	0,985656	2021-05-24	United States
N_362_K	N	362	SRR15124150	29358	C	A	0,269307	2021-05-24	United States
ORF1ab_682_I	ORF1ab	682	SRR15124151	2309	G	A	0,943775	2021-05-24	United States
ORF1ab_1001_I	ORF1ab	1001	SRR15124151	3267	C	T	0,974732	2021-05-24	United States
ORF1ab_1708_D	ORF1ab	1708	SRR15124151	5388	C	A	0,967236	2021-05-24	United States
ORF1ab_2230_T	ORF1ab	2230	SRR15124151	6954	T	C	0,983871	2021-05-24	United States
ORF1ab_2259_I	ORF1ab	2259	SRR15124151	7042	G	T	0,986891	2021-05-24	United States
ORF1ab_3674_NA	ORF1ab	3674	SRR15124151	11287	G	-TCTGGTTTT	0,986492	2021-05-24	United States
ORF1ab_3829_F	ORF1ab	3829	SRR15124151	11750	C	T	0,501202	2021-05-24	United States
ORF1ab_218_L	ORF1ab	218	SRR15124151	14120	C	T	0,978003	2021-05-24	United States
ORF1ab_314_L	ORF1ab	314	SRR15124151	14408	C	T	0,446223	2021-05-24	United States
ORF1ab_1432_V	ORF1ab	1432	SRR15124151	17762	C	T	0,978955	2021-05-24	United States
S_68_NA	S	68	SRR15124151	21764	A	-TACATG	0,975722	2021-05-24	United States
S_143_NA	S	143	SRR15124151	21990	T	-TTA	0,964177	2021-05-24	United States
S_501_Y	S	501	SRR15124151	23063	A	T	0,974857	2021-05-24	United States
S_570_D	S	570	SRR15124151	23271	C	A	0,58953	2021-05-24	United States
S_614_G	S	614	SRR15124151	23403	A	G	0,999156	2021-05-24	United States
S_681_H	S	681	SRR15124151	23604	C	A	0,9689	2021-05-24	United States
S_716_I	S	716	SRR15124151	23709	C	T	0,972767	2021-05-24	United States
S_982_A	S	982	SRR15124151	24506	T	G	0,981758	2021-05-24	United States
S_1118_H	S	1118	SRR15124151	24914	G	C	0,984657	2021-05-24	United States
ORF3a_49_V	ORF3a	49	SRR15124151	25538	G	T	0,982371	2021-05-24	United States
ORF8_27_*	ORF8	27	SRR15124151	27972	C	T	0,949339	2021-05-24	United States
ORF8_52_I	ORF8	52	SRR15124151	28048	G	T	0,946461	2021-05-24	United States
ORF8_68_*	ORF8	68	SRR15124151	28095	A	T	0,984776	2021-05-24	United States
ORF8_73_C	ORF8	73	SRR15124151	28111	A	G	0,942007	2021-05-24	United States
N_3_H	N	3	SRR15124151	28280	G	C	0,988546	2021-05-24	United States
N_3_V	N	3	SRR15124151	28281	A	T	0,989007	2021-05-24	United States
N_3_E	N	3	SRR15124151	28282	T	A	0,988872	2021-05-24	United States
N_203_K	N	203	SRR15124151	28881	G	A	0,989299	2021-05-24	United States
N_204_R	N	204	SRR15124151	28883	G	C	0,989253	2021-05-24	United States
N_235_F	N	235	SRR15124151	28977	C	T	0,985925	2021-05-24	United States
ORF1ab_669_N	ORF1ab	669	SRR15124152	2272	G	C	0,996353	2021-05-24	United States
ORF1ab_1306_S	ORF1ab	1306	SRR15124152	4181	G	T	0,989691	2021-05-24	United States
ORF1ab_2046_L	ORF1ab	2046	SRR15124152	6402	C	T	0,786287	2021-05-24	United States
ORF1ab_2287_S	ORF1ab	2287	SRR15124152	7124	C	T	0,994106	2021-05-24	United States
ORF1ab_2930_L	ORF1ab	2930	SRR15124152	9053	G	T	0,986087	2021-05-24	United States
ORF1ab_3255_I	ORF1ab	3255	SRR15124152	10029	C	T	0,217803	2021-05-24	United States
ORF1ab_3646_A	ORF1ab	3646	SRR15124152	11201	A	G	0,933611	2021-05-24	United States
ORF1ab_4339_S	ORF1ab	4339	SRR15124152	13280	C	T	0,181073	2021-05-24	United States
ORF1ab_314_L	ORF1ab	314	SRR15124152	14408	C	T	0,369593	2021-05-24	United States
ORF1ab_662_S	ORF1ab	662	SRR15124152	15451	G	A	0,810512	2021-05-24	United States
ORF1ab_1000_L	ORF1ab	1000	SRR15124152	16466	C	T	0,993653	2021-05-24	United States
ORF1ab_1918_V	ORF1ab	1918	SRR15124152	19220	C	T	0,99364	2021-05-24	United States
S_19_R	S	19	SRR15124152	21618	C	G	0,857076	2021-05-24	United States
S_142_D	S	142	SRR15124152	21987	G	A	0,979275	2021-05-24	United States
S_156_NA	S	156	SRR15124152	22028	G	-AGTTCA	0,979203	2021-05-24	United States
S_258_L	S	258	SRR15124152	22335	G	T	0,997644	2021-05-24	United States
S_417_N	S	417	SRR15124152	22813	G	T	1	2021-05-24	United States
S_452_R	S	452	SRR15124152	22917	T	G	0,996139	2021-05-24	United States
S_478_K	S	478	SRR15124152	22995	C	A	0,658945	2021-05-24	United States
S_614_G	S	614	SRR15124152	23403	A	G	0,996051	2021-05-24	United States
S_681_R	S	681	SRR15124152	23604	C	G	0,993397	2021-05-24	United States
S_950_N	S	950	SRR15124152	24410	G	A	0,99531	2021-05-24	United States
ORF3a_26_L	ORF3a	26	SRR15124152	25469	C	T	0,98808	2021-05-24	United States
M_29_F	M	29	SRR15124152	26607	C	T	0,986901	2021-05-24	United States
M_82_T	M	82	SRR15124152	26767	T	C	0,971708	2021-05-24	United States
ORF7a_82_A	ORF7a	82	SRR15124152	27638	T	C	0,993779	2021-05-24	United States
ORF7a_120_I	ORF7a	120	SRR15124152	27752	C	T	0,998761	2021-05-24	United States
ORF7b_40_I	ORF7b	40	SRR15124152	27874	C	T	0,711359	2021-05-24	United States
ORF8_118_NA	ORF8	118	SRR15124152	28247	A	-GATTTC	0,988636	2021-05-24	United States
N_63_G	N	63	SRR15124152	28461	A	G	0,990984	2021-05-24	United States
N_203_M	N	203	SRR15124152	28881	G	T	0,992863	2021-05-24	United States
N_215_C	N	215	SRR15124152	28916	G	T	0,994607	2021-05-24	United States
N_377_Y	N	377	SRR15124152	29402	G	T	0,993553	2021-05-24	United States
ORF1ab_1001_I	ORF1ab	1001	SRR15124153	3267	C	T	0,995257	2021-05-24	United States
ORF1ab_1308_S	ORF1ab	1308	SRR15124153	4187	G	A	0,993354	2021-05-24	United States
ORF1ab_1708_D	ORF1ab	1708	SRR15124153	5388	C	A	0,996695	2021-05-24	United States
ORF1ab_2230_T	ORF1ab	2230	SRR15124153	6954	T	C	0,995645	2021-05-24	United States
ORF1ab_2259_I	ORF1ab	2259	SRR15124153	7042	G	T	0,997561	2021-05-24	United States
ORF1ab_3674_NA	ORF1ab	3674	SRR15124153	11287	G	-TCTGGTTTT	0,99126	2021-05-24	United States
ORF1ab_218_L	ORF1ab	218	SRR15124153	14120	C	T	0,993516	2021-05-24	United States
ORF1ab_314_L	ORF1ab	314	SRR15124153	14408	C	T	0,474097	2021-05-24	United States
ORF1ab_1432_V	ORF1ab	1432	SRR15124153	17762	C	T	0,993101	2021-05-24	United States
S_68_NA	S	68	SRR15124153	21764	A	-TACATG	0,980938	2021-05-24	United States
S_143_NA	S	143	SRR15124153	21990	T	-TTA	0,990672	2021-05-24	United States
S_501_Y	S	501	SRR15124153	23063	A	T	0,996193	2021-05-24	United States
S_570_D	S	570	SRR15124153	23271	C	A	0,454313	2021-05-24	United States
S_614_G	S	614	SRR15124153	23403	A	G	0,99936	2021-05-24	United States
S_681_H	S	681	SRR15124153	23604	C	A	0,99663	2021-05-24	United States
S_716_I	S	716	SRR15124153	23709	C	T	0,994818	2021-05-24	United States
S_812_S	S	812	SRR15124153	23996	C	T	0,663317	2021-05-24	United States
S_982_A	S	982	SRR15124153	24506	T	G	0,993855	2021-05-24	United States
S_1118_H	S	1118	SRR15124153	24914	G	C	0,998708	2021-05-24	United States
ORF7a_87_L	ORF7a	87	SRR15124153	27652	T	C	0,323648	2021-05-24	United States
ORF8_27_*	ORF8	27	SRR15124153	27972	C	T	0,992316	2021-05-24	United States
ORF8_52_I	ORF8	52	SRR15124153	28048	G	T	0,99045	2021-05-24	United States
ORF8_68_*	ORF8	68	SRR15124153	28095	A	T	0,990626	2021-05-24	United States
ORF8_73_C	ORF8	73	SRR15124153	28111	A	G	0,93294	2021-05-24	United States
N_3_H	N	3	SRR15124153	28280	G	C	0,997056	2021-05-24	United States
N_3_V	N	3	SRR15124153	28281	A	T	0,997703	2021-05-24	United States
N_3_E	N	3	SRR15124153	28282	T	A	0,997105	2021-05-24	United States
N_203_K	N	203	SRR15124153	28881	G	A	0,995745	2021-05-24	United States
N_204_R	N	204	SRR15124153	28883	G	C	0,996341	2021-05-24	United States
N_235_F	N	235	SRR15124153	28977	C	T	0,997351	2021-05-24	United States
N_412_N	N	412	SRR15124153	29508	G	A	0,99586	2021-05-24	United States
ORF1ab_891_I	ORF1ab	891	SRR15124161	2937	C	T	0,322704	2021-06-09	United States
ORF1ab_1188_L	ORF1ab	1188	SRR15124161	3828	C	T	0,99834	2021-06-09	United States
ORF1ab_1795_Q	ORF1ab	1795	SRR15124161	5648	A	C	0,997919	2021-06-09	United States
ORF1ab_3573_R	ORF1ab	3573	SRR15124161	10983	A	G	0,997892	2021-06-09	United States
ORF1ab_3674_NA	ORF1ab	3674	SRR15124161	11287	G	-TCTGGTTTT	0,996014	2021-06-09	United States
ORF1ab_314_L	ORF1ab	314	SRR15124161	14408	C	T	0,26382	2021-06-09	United States
ORF1ab_1264_D	ORF1ab	1264	SRR15124161	17259	G	T	0,985032	2021-06-09	United States
S_18_F	S	18	SRR15124161	21614	C	T	0,984586	2021-06-09	United States
S_20_N	S	20	SRR15124161	21621	C	A	0,971749	2021-06-09	United States
S_26_S	S	26	SRR15124161	21638	C	T	0,997466	2021-06-09	United States
S_138_Y	S	138	SRR15124161	21974	G	T	0,999053	2021-06-09	United States
S_190_S	S	190	SRR15124161	22132	G	T	0,997484	2021-06-09	United States
S_417_T	S	417	SRR15124161	22812	A	C	0,998473	2021-06-09	United States
S_484_K	S	484	SRR15124161	23012	G	A	0,970649	2021-06-09	United States
S_501_Y	S	501	SRR15124161	23063	A	T	0,997715	2021-06-09	United States
S_614_G	S	614	SRR15124161	23403	A	G	0,99947	2021-06-09	United States
S_655_Y	S	655	SRR15124161	23525	C	T	0,997626	2021-06-09	United States
S_1027_I	S	1027	SRR15124161	24642	C	T	0,997886	2021-06-09	United States
S_1176_F	S	1176	SRR15124161	25088	G	T	0,995866	2021-06-09	United States
ORF3a_172_V	ORF3a	172	SRR15124161	25907	G	T	0,99819	2021-06-09	United States
ORF3a_253_P	ORF3a	253	SRR15124161	26149	T	C	0,595128	2021-06-09	United States
ORF8_92_K	ORF8	92	SRR15124161	28167	G	A	0,891943	2021-06-09	United States
ORF1ab_271_S	ORF1ab	271	SRR15124166	1076	C	T	0,998133	2021-06-10	United States
ORF1ab_1001_I	ORF1ab	1001	SRR15124166	3267	C	T	0,99886	2021-06-10	United States
ORF1ab_1708_D	ORF1ab	1708	SRR15124166	5388	C	A	0,99916	2021-06-10	United States
ORF1ab_2134_S	ORF1ab	2134	SRR15124166	6665	C	T	0,938725	2021-06-10	United States
ORF1ab_2230_T	ORF1ab	2230	SRR15124166	6954	T	C	0,999029	2021-06-10	United States
ORF1ab_2259_I	ORF1ab	2259	SRR15124166	7042	G	T	0,999545	2021-06-10	United States
ORF1ab_3674_NA	ORF1ab	3674	SRR15124166	11287	G	-TCTGGTTTT	0,997634	2021-06-10	United States
ORF1ab_218_L	ORF1ab	218	SRR15124166	14120	C	T	0,999148	2021-06-10	United States
ORF1ab_314_L	ORF1ab	314	SRR15124166	14408	C	T	0,113131	2021-06-10	United States
S_68_NA	S	68	SRR15124166	21764	A	-TACATG	0,989565	2021-06-10	United States
S_143_NA	S	143	SRR15124166	21990	T	-TTA	0,989996	2021-06-10	United States
S_232_C	S	232	SRR15124166	22256	G	T	0,539683	2021-06-10	United States
S_501_Y	S	501	SRR15124166	23063	A	T	0,99914	2021-06-10	United States
S_570_D	S	570	SRR15124166	23271	C	A	0,884703	2021-06-10	United States
S_614_G	S	614	SRR15124166	23403	A	G	0,999891	2021-06-10	United States
S_681_H	S	681	SRR15124166	23604	C	A	0,999141	2021-06-10	United States
S_716_I	S	716	SRR15124166	23709	C	T	0,999214	2021-06-10	United States
S_982_A	S	982	SRR15124166	24506	T	G	0,998872	2021-06-10	United States
S_1118_H	S	1118	SRR15124166	24914	G	C	0,998986	2021-06-10	United States
ORF8_27_*	ORF8	27	SRR15124166	27972	C	T	0,99914	2021-06-10	United States
ORF8_52_I	ORF8	52	SRR15124166	28048	G	T	0,999187	2021-06-10	United States
ORF8_61_F	ORF8	61	SRR15124166	28075	G	T	0,798754	2021-06-10	United States
ORF8_68_*	ORF8	68	SRR15124166	28095	A	T	0,858362	2021-06-10	United States
ORF8_73_C	ORF8	73	SRR15124166	28111	A	G	0,195172	2021-06-10	United States
N_3_H	N	3	SRR15124166	28280	G	C	0,993319	2021-06-10	United States
N_3_V	N	3	SRR15124166	28281	A	T	0,994011	2021-06-10	United States
N_3_E	N	3	SRR15124166	28282	T	A	0,993855	2021-06-10	United States
N_203_K	N	203	SRR15124166	28881	G	A	0,998973	2021-06-10	United States
N_204_R	N	204	SRR15124166	28883	G	C	0,997759	2021-06-10	United States
N_235_F	N	235	SRR15124166	28977	C	T	0,998845	2021-06-10	United States
ORF1ab_1188_L	ORF1ab	1188	SRR15124172	3828	C	T	0,998803	2021-06-10	United States
ORF1ab_1795_Q	ORF1ab	1795	SRR15124172	5648	A	C	0,998502	2021-06-10	United States
ORF1ab_3674_NA	ORF1ab	3674	SRR15124172	11287	G	-TCTGGTTTT	0,997069	2021-06-10	United States
ORF1ab_154_C	ORF1ab	154	SRR15124172	13928	A	G	0,998932	2021-06-10	United States
ORF1ab_314_L	ORF1ab	314	SRR15124172	14408	C	T	0,357127	2021-06-10	United States
ORF1ab_1264_D	ORF1ab	1264	SRR15124172	17259	G	T	0,986696	2021-06-10	United States
S_18_F	S	18	SRR15124172	21614	C	T	0,988651	2021-06-10	United States
S_20_N	S	20	SRR15124172	21621	C	A	0,973738	2021-06-10	United States
S_26_S	S	26	SRR15124172	21638	C	T	0,998367	2021-06-10	United States
S_138_Y	S	138	SRR15124172	21974	G	T	0,999502	2021-06-10	United States
S_190_S	S	190	SRR15124172	22132	G	T	0,998347	2021-06-10	United States
S_417_T	S	417	SRR15124172	22812	A	C	0,99879	2021-06-10	United States
S_427_N	S	427	SRR15124172	22841	G	A	0,998796	2021-06-10	United States
S_484_K	S	484	SRR15124172	23012	G	A	0,967178	2021-06-10	United States
S_501_Y	S	501	SRR15124172	23063	A	T	0,998183	2021-06-10	United States
S_614_G	S	614	SRR15124172	23403	A	G	0,999781	2021-06-10	United States
S_655_Y	S	655	SRR15124172	23525	C	T	0,998108	2021-06-10	United States
S_1027_I	S	1027	SRR15124172	24642	C	T	0,997744	2021-06-10	United States
S_1176_F	S	1176	SRR15124172	25088	G	T	0,996912	2021-06-10	United States
ORF3a_253_P	ORF3a	253	SRR15124172	26149	T	C	0,523432	2021-06-10	United States
ORF8_92_K	ORF8	92	SRR15124172	28167	G	A	0,990514	2021-06-10	United States
ORF1ab_1306_S	ORF1ab	1306	SRR15124188	4181	G	T	0,999266	2021-06-10	United States
ORF1ab_2046_L	ORF1ab	2046	SRR15124188	6402	C	T	0,781061	2021-06-10	United States
ORF1ab_2287_S	ORF1ab	2287	SRR15124188	7124	C	T	0,998945	2021-06-10	United States
ORF1ab_2554_V	ORF1ab	2554	SRR15124188	7926	C	T	0,998042	2021-06-10	United States
ORF1ab_2930_L	ORF1ab	2930	SRR15124188	9053	G	T	0,995649	2021-06-10	United States
ORF1ab_3255_I	ORF1ab	3255	SRR15124188	10029	C	T	0,198595	2021-06-10	United States
ORF1ab_3646_A	ORF1ab	3646	SRR15124188	11201	A	G	0,963606	2021-06-10	United States
ORF1ab_183_V	ORF1ab	183	SRR15124188	14014	T	G	0,998688	2021-06-10	United States
ORF1ab_314_L	ORF1ab	314	SRR15124188	14408	C	T	0,359126	2021-06-10	United States
ORF1ab_662_S	ORF1ab	662	SRR15124188	15451	G	A	0,746738	2021-06-10	United States
ORF1ab_1000_L	ORF1ab	1000	SRR15124188	16466	C	T	0,998907	2021-06-10	United States
ORF1ab_1918_V	ORF1ab	1918	SRR15124188	19220	C	T	0,99932	2021-06-10	United States
S_19_R	S	19	SRR15124188	21618	C	G	0,931749	2021-06-10	United States
S_142_D	S	142	SRR15124188	21987	G	A	0,999665	2021-06-10	United States
S_156_NA	S	156	SRR15124188	22028	G	-AGTTCA	0,993329	2021-06-10	United States
S_452_R	S	452	SRR15124188	22917	T	G	0,998781	2021-06-10	United States
S_478_K	S	478	SRR15124188	22995	C	A	0,65718	2021-06-10	United States
S_614_G	S	614	SRR15124188	23403	A	G	0,999102	2021-06-10	United States
S_681_R	S	681	SRR15124188	23604	C	G	0,998693	2021-06-10	United States
S_950_N	S	950	SRR15124188	24410	G	A	0,999463	2021-06-10	United States
ORF3a_26_L	ORF3a	26	SRR15124188	25469	C	T	0,998859	2021-06-10	United States
M_82_T	M	82	SRR15124188	26767	T	C	0,993421	2021-06-10	United States
ORF7a_82_A	ORF7a	82	SRR15124188	27638	T	C	0,99896	2021-06-10	United States
ORF7a_120_I	ORF7a	120	SRR15124188	27752	C	T	0,999561	2021-06-10	United States
ORF7b_40_I	ORF7b	40	SRR15124188	27874	C	T	0,690458	2021-06-10	United States
ORF8_118_NA	ORF8	118	SRR15124188	28247	A	-GATTTC	0,993907	2021-06-10	United States
N_63_G	N	63	SRR15124188	28461	A	G	0,999242	2021-06-10	United States
N_203_M	N	203	SRR15124188	28881	G	T	0,999215	2021-06-10	United States
N_215_C	N	215	SRR15124188	28916	G	T	0,997774	2021-06-10	United States
ORF1ab_1306_S	ORF1ab	1306	SRR15124192	4181	G	T	0,998371	2021-06-10	United States
ORF1ab_1586_I	ORF1ab	1586	SRR15124192	5023	G	T	0,999523	2021-06-10	United States
ORF1ab_2046_L	ORF1ab	2046	SRR15124192	6402	C	T	0,3046	2021-06-10	United States
ORF1ab_2287_S	ORF1ab	2287	SRR15124192	7124	C	T	0,998577	2021-06-10	United States
ORF1ab_2554_V	ORF1ab	2554	SRR15124192	7926	C	T	0,998047	2021-06-10	United States
ORF1ab_2930_L	ORF1ab	2930	SRR15124192	9053	G	T	0,991841	2021-06-10	United States
ORF1ab_3255_I	ORF1ab	3255	SRR15124192	10029	C	T	0,266992	2021-06-10	United States
ORF1ab_3646_A	ORF1ab	3646	SRR15124192	11201	A	G	0,966598	2021-06-10	United States
ORF1ab_183_V	ORF1ab	183	SRR15124192	14014	T	G	0,998472	2021-06-10	United States
ORF1ab_314_L	ORF1ab	314	SRR15124192	14408	C	T	0,316812	2021-06-10	United States
ORF1ab_662_S	ORF1ab	662	SRR15124192	15451	G	A	0,667549	2021-06-10	United States
ORF1ab_1000_L	ORF1ab	1000	SRR15124192	16466	C	T	0,998913	2021-06-10	United States
ORF1ab_1918_V	ORF1ab	1918	SRR15124192	19220	C	T	0,99911	2021-06-10	United States
S_19_R	S	19	SRR15124192	21618	C	G	0,932949	2021-06-10	United States
S_142_D	S	142	SRR15124192	21987	G	A	0,998266	2021-06-10	United States
S_156_NA	S	156	SRR15124192	22028	G	-AGTTCA	0,994752	2021-06-10	United States
S_452_R	S	452	SRR15124192	22917	T	G	0,998522	2021-06-10	United States
S_478_K	S	478	SRR15124192	22995	C	A	0,899942	2021-06-10	United States
S_614_G	S	614	SRR15124192	23403	A	G	0,999672	2021-06-10	United States
S_681_R	S	681	SRR15124192	23604	C	G	0,998834	2021-06-10	United States
S_950_N	S	950	SRR15124192	24410	G	A	0,999278	2021-06-10	United States
ORF3a_26_L	ORF3a	26	SRR15124192	25469	C	T	0,998803	2021-06-10	United States
M_82_T	M	82	SRR15124192	26767	T	C	0,991729	2021-06-10	United States
ORF7a_82_A	ORF7a	82	SRR15124192	27638	T	C	0,997319	2021-06-10	United States
ORF7a_120_I	ORF7a	120	SRR15124192	27752	C	T	0,998085	2021-06-10	United States
ORF7b_40_I	ORF7b	40	SRR15124192	27874	C	T	0,529346	2021-06-10	United States
ORF8_118_NA	ORF8	118	SRR15124192	28247	A	-GATTTC	0,994254	2021-06-10	United States
N_63_G	N	63	SRR15124192	28461	A	G	0,998908	2021-06-10	United States
ORF1ab_1146_T	ORF1ab	1146	SRR15124207	3701	G	A	0,991667	2021-06-11	United States
ORF1ab_1640_L	ORF1ab	1640	SRR15124207	5184	C	T	0,923077	2021-06-11	United States
ORF1ab_3209_V	ORF1ab	3209	SRR15124207	9891	C	T	0,996523	2021-06-11	United States
ORF1ab_3603_NA	ORF1ab	3603	SRR15124207	11074	C	+T	0,0869369	2021-06-11	United States
ORF1ab_3606_NA	ORF1ab	3606	SRR15124207	11082	T	-G	0,112765	2021-06-11	United States
ORF1ab_3606_F	ORF1ab	3606	SRR15124207	11083	G	T	0,993441	2021-06-11	United States
ORF1ab_3718_A	ORF1ab	3718	SRR15124207	11418	T	C	0,998994	2021-06-11	United States
ORF1ab_3750_I	ORF1ab	3750	SRR15124207	11514	C	T	0,98803	2021-06-11	United States
ORF1ab_314_L	ORF1ab	314	SRR15124207	14408	C	T	0,36252	2021-06-11	United States
ORF1ab_662_S	ORF1ab	662	SRR15124207	15451	G	A	0,820667	2021-06-11	United States
ORF1ab_1000_L	ORF1ab	1000	SRR15124207	16466	C	T	0,996569	2021-06-11	United States
ORF1ab_1290_I	ORF1ab	1290	SRR15124207	17336	C	T	0,213018	2021-06-11	United States
ORF1ab_1727_L	ORF1ab	1727	SRR15124207	18647	C	T	0,0789806	2021-06-11	United States
S_19_R	S	19	SRR15124207	21618	C	G	0,947421	2021-06-11	United States
S_70_F	S	70	SRR15124207	21770	G	T	0,994083	2021-06-11	United States
S_142_D	S	142	SRR15124207	21987	G	A	1	2021-06-11	United States
S_156_NA	S	156	SRR15124207	22028	G	-AGTTCA	1	2021-06-11	United States
S_452_R	S	452	SRR15124207	22917	T	G	0,994681	2021-06-11	United States
S_478_K	S	478	SRR15124207	22995	C	A	0,617647	2021-06-11	United States
S_614_G	S	614	SRR15124207	23403	A	G	1	2021-06-11	United States
S_681_R	S	681	SRR15124207	23604	C	G	0,998418	2021-06-11	United States
S_950_N	S	950	SRR15124207	24410	G	A	0,99813	2021-06-11	United States
ORF3a_26_L	ORF3a	26	SRR15124207	25469	C	T	0,997155	2021-06-11	United States
ORF3a_268_M	ORF3a	268	SRR15124207	26195	C	T	0,989164	2021-06-11	United States
M_82_T	M	82	SRR15124207	26767	T	C	0,98806	2021-06-11	United States
ORF7a_82_A	ORF7a	82	SRR15124207	27638	T	C	0,995556	2021-06-11	United States
ORF7a_120_I	ORF7a	120	SRR15124207	27752	C	T	0,992736	2021-06-11	United States
ORF8_118_NA	ORF8	118	SRR15124207	28247	A	-GATTTC	0,994456	2021-06-11	United States
N_63_G	N	63	SRR15124207	28461	A	G	0,993827	2021-06-11	United States
N_203_M	N	203	SRR15124207	28881	G	T	0,998703	2021-06-11	United States
N_377_Y	N	377	SRR15124207	29402	G	T	0,994374	2021-06-11	United States
ORF1ab_1207_S	ORF1ab	1207	SRR15124208	3884	C	T	0,91844	2021-06-11	United States
ORF1ab_2123_V	ORF1ab	2123	SRR15124208	6633	C	T	0,973765	2021-06-11	United States
ORF1ab_2293_G	ORF1ab	2293	SRR15124208	7142	A	G	0,994599	2021-06-11	United States
ORF1ab_3117_A	ORF1ab	3117	SRR15124208	9614	A	G	0,99638	2021-06-11	United States
ORF1ab_3143_V	ORF1ab	3143	SRR15124208	9693	C	T	1	2021-06-11	United States
ORF1ab_3163_S	ORF1ab	3163	SRR15124208	9754	A	C	1	2021-06-11	United States
ORF1ab_3674_NA	ORF1ab	3674	SRR15124208	11287	G	-TCTGGTTTT	0,997079	2021-06-11	United States
ORF1ab_69_A	ORF1ab	69	SRR15124208	13672	T	G	0,993261	2021-06-11	United States
ORF1ab_314_L	ORF1ab	314	SRR15124208	14408	C	T	0,233282	2021-06-11	United States
ORF1ab_520_V	ORF1ab	520	SRR15124208	15026	C	T	0,991417	2021-06-11	United States
ORF1ab_662_S	ORF1ab	662	SRR15124208	15451	G	A	0,740864	2021-06-11	United States
ORF1ab_1000_L	ORF1ab	1000	SRR15124208	16466	C	T	0,998303	2021-06-11	United States
S_18_R	S	18	SRR15124208	21615	T	G	0,979034	2021-06-11	United States
S_158_S	S	158	SRR15124208	22036	A	C	0,982249	2021-06-11	United States
S_440_K	S	440	SRR15124208	22882	T	A	0,994692	2021-06-11	United States
S_614_G	S	614	SRR15124208	23403	A	G	0,999359	2021-06-11	United States
S_681_H	S	681	SRR15124208	23604	C	A	0,998638	2021-06-11	United States
S_688_V	S	688	SRR15124208	23625	C	T	0,997672	2021-06-11	United States
S_735_A	S	735	SRR15124208	23765	T	G	0,939597	2021-06-11	United States
S_1027_I	S	1027	SRR15124208	24642	C	T	0,991039	2021-06-11	United States
ORF3a_255_NA	ORF3a	255	SRR15124208	26157	T	-GTTA	0,99044	2021-06-11	United States
ORF7b_5_L	ORF7b	5	SRR15124208	27769	C	T	0,994269	2021-06-11	United States
ORF8_52_K	ORF8	52	SRR15124208	28048	G	A	0,993056	2021-06-11	United States
N_194_L	N	194	SRR15124208	28854	C	T	0,99234	2021-06-11	United States
N_213_Y	N	213	SRR15124208	28910	A	T	0,989816	2021-06-11	United States
ORF1ab_959_S	ORF1ab	959	SRR15124210	3140	C	T	0,992126	2021-06-11	United States
ORF1ab_1001_I	ORF1ab	1001	SRR15124210	3267	C	T	0,9948	2021-06-11	United States
ORF1ab_1708_D	ORF1ab	1708	SRR15124210	5388	C	A	1	2021-06-11	United States
ORF1ab_2230_T	ORF1ab	2230	SRR15124210	6954	T	C	0,992278	2021-06-11	United States
ORF1ab_3674_NA	ORF1ab	3674	SRR15124210	11287	G	-TCTGGTTTT	0,99569	2021-06-11	United States
ORF1ab_218_L	ORF1ab	218	SRR15124210	14120	C	T	0,997039	2021-06-11	United States
ORF1ab_314_L	ORF1ab	314	SRR15124210	14408	C	T	0,28125	2021-06-11	United States
S_68_NA	S	68	SRR15124210	21764	A	-TACATG	0,991586	2021-06-11	United States
S_143_NA	S	143	SRR15124210	21990	T	-TTA	1	2021-06-11	United States
S_501_Y	S	501	SRR15124210	23063	A	T	1	2021-06-11	United States
S_570_D	S	570	SRR15124210	23271	C	A	0,946008	2021-06-11	United States
S_614_G	S	614	SRR15124210	23403	A	G	1	2021-06-11	United States
S_681_H	S	681	SRR15124210	23604	C	A	0,992378	2021-06-11	United States
S_716_I	S	716	SRR15124210	23709	C	T	0,993282	2021-06-11	United States
S_982_A	S	982	SRR15124210	24506	T	G	0,992153	2021-06-11	United States
S_1118_H	S	1118	SRR15124210	24914	G	C	1	2021-06-11	United States
ORF8_27_*	ORF8	27	SRR15124210	27972	C	T	0,994688	2021-06-11	United States
ORF8_52_I	ORF8	52	SRR15124210	28048	G	T	0,992481	2021-06-11	United States
ORF8_61_F	ORF8	61	SRR15124210	28075	G	T	0,502209	2021-06-11	United States
ORF8_68_*	ORF8	68	SRR15124210	28095	A	T	0,877874	2021-06-11	United States
ORF8_73_C	ORF8	73	SRR15124210	28111	A	G	0,450644	2021-06-11	United States
N_3_H	N	3	SRR15124210	28280	G	C	0,97607	2021-06-11	United States
N_3_V	N	3	SRR15124210	28281	A	T	0,973145	2021-06-11	United States
N_3_E	N	3	SRR15124210	28282	T	A	0,972535	2021-06-11	United States
N_203_K	N	203	SRR15124210	28881	G	A	0,997988	2021-06-11	United States
N_204_R	N	204	SRR15124210	28883	G	C	0,997947	2021-06-11	United States
N_235_F	N	235	SRR15124210	28977	C	T	0,995577	2021-06-11	United States
ORF1ab_1306_S	ORF1ab	1306	SRR15124213	4181	G	T	0,987196	2021-06-12	United States
ORF1ab_2046_L	ORF1ab	2046	SRR15124213	6402	C	T	0,598587	2021-06-12	United States
ORF1ab_2287_S	ORF1ab	2287	SRR15124213	7124	C	T	0,994131	2021-06-12	United States
ORF1ab_2855_V	ORF1ab	2855	SRR15124213	8829	C	T	0,984818	2021-06-12	United States
ORF1ab_2930_L	ORF1ab	2930	SRR15124213	9053	G	T	0,939828	2021-06-12	United States
ORF1ab_3255_I	ORF1ab	3255	SRR15124213	10029	C	T	0,224892	2021-06-12	United States
ORF1ab_3603_NA	ORF1ab	3603	SRR15124213	11074	C	+T	0,0823171	2021-06-12	United States
ORF1ab_3606_NA	ORF1ab	3606	SRR15124213	11082	T	-G	0,11082	2021-06-12	United States
ORF1ab_3606_F	ORF1ab	3606	SRR15124213	11083	G	T	0,978893	2021-06-12	United States
ORF1ab_3646_A	ORF1ab	3646	SRR15124213	11201	A	G	0,866536	2021-06-12	United States
ORF1ab_314_L	ORF1ab	314	SRR15124213	14408	C	T	0,250873	2021-06-12	United States
ORF1ab_662_S	ORF1ab	662	SRR15124213	15451	G	A	0,732866	2021-06-12	United States
ORF1ab_1000_L	ORF1ab	1000	SRR15124213	16466	C	T	0,99827	2021-06-12	United States
ORF1ab_1447_N	ORF1ab	1447	SRR15124213	17808	G	T	0,418139	2021-06-12	United States
ORF1ab_1847_S	ORF1ab	1847	SRR15124213	19006	G	T	0,98073	2021-06-12	United States
ORF1ab_1918_V	ORF1ab	1918	SRR15124213	19220	C	T	0,98328	2021-06-12	United States
S_19_R	S	19	SRR15124213	21618	C	G	0,914894	2021-06-12	United States
S_142_D	S	142	SRR15124213	21987	G	A	0,995984	2021-06-12	United States
S_156_NA	S	156	SRR15124213	22028	G	-AGTTCA	1	2021-06-12	United States
S_452_R	S	452	SRR15124213	22917	T	G	1	2021-06-12	United States
S_478_K	S	478	SRR15124213	22995	C	A	0,820926	2021-06-12	United States
S_614_G	S	614	SRR15124213	23403	A	G	1	2021-06-12	United States
S_681_R	S	681	SRR15124213	23604	C	G	0,996374	2021-06-12	United States
S_950_N	S	950	SRR15124213	24410	G	A	0,996833	2021-06-12	United States
ORF3a_26_L	ORF3a	26	SRR15124213	25469	C	T	0,996628	2021-06-12	United States
M_82_T	M	82	SRR15124213	26767	T	C	0,994373	2021-06-12	United States
ORF7a_82_A	ORF7a	82	SRR15124213	27638	T	C	0,997358	2021-06-12	United States
ORF7a_120_I	ORF7a	120	SRR15124213	27752	C	T	0,998797	2021-06-12	United States
ORF7b_40_I	ORF7b	40	SRR15124213	27874	C	T	0,524982	2021-06-12	United States
ORF8_118_NA	ORF8	118	SRR15124213	28247	A	-GATTTC	0,99407	2021-06-12	United States
N_63_G	N	63	SRR15124213	28461	A	G	0,998972	2021-06-12	United States
N_203_M	N	203	SRR15124213	28881	G	T	1	2021-06-12	United States
N_215_C	N	215	SRR15124213	28916	G	T	0,997017	2021-06-12	United States
N_377_Y	N	377	SRR15124213	29402	G	T	0,999746	2021-06-12	United States
ORF1ab_1306_S	ORF1ab	1306	SRR15124218	4181	G	T	0,984	2021-06-12	United States
ORF1ab_2046_L	ORF1ab	2046	SRR15124218	6402	C	T	0,604111	2021-06-12	United States
ORF1ab_2287_S	ORF1ab	2287	SRR15124218	7124	C	T	0,995277	2021-06-12	United States
ORF1ab_2855_V	ORF1ab	2855	SRR15124218	8829	C	T	0,998201	2021-06-12	United States
ORF1ab_2930_L	ORF1ab	2930	SRR15124218	9053	G	T	0,982456	2021-06-12	United States
ORF1ab_3255_I	ORF1ab	3255	SRR15124218	10029	C	T	0,257589	2021-06-12	United States
ORF1ab_3603_NA	ORF1ab	3603	SRR15124218	11074	C	+T	0,0877743	2021-06-12	United States
ORF1ab_3606_NA	ORF1ab	3606	SRR15124218	11082	T	-G	0,113815	2021-06-12	United States
ORF1ab_3606_F	ORF1ab	3606	SRR15124218	11083	G	T	0,985417	2021-06-12	United States
ORF1ab_3646_A	ORF1ab	3646	SRR15124218	11201	A	G	0,885424	2021-06-12	United States
ORF1ab_314_L	ORF1ab	314	SRR15124218	14408	C	T	0,140888	2021-06-12	United States
ORF1ab_662_S	ORF1ab	662	SRR15124218	15451	G	A	0,709385	2021-06-12	United States
ORF1ab_1000_L	ORF1ab	1000	SRR15124218	16466	C	T	0,997245	2021-06-12	United States
ORF1ab_1847_S	ORF1ab	1847	SRR15124218	19006	G	T	0,992179	2021-06-12	United States
ORF1ab_1918_V	ORF1ab	1918	SRR15124218	19220	C	T	0,994024	2021-06-12	United States
S_19_R	S	19	SRR15124218	21618	C	G	0,916378	2021-06-12	United States
S_142_D	S	142	SRR15124218	21987	G	A	1	2021-06-12	United States
S_156_NA	S	156	SRR15124218	22028	G	-AGTTCA	0,993197	2021-06-12	United States
S_452_R	S	452	SRR15124218	22917	T	G	0,987755	2021-06-12	United States
S_478_K	S	478	SRR15124218	22995	C	A	0,829181	2021-06-12	United States
S_614_G	S	614	SRR15124218	23403	A	G	1	2021-06-12	United States
S_681_R	S	681	SRR15124218	23604	C	G	0,995461	2021-06-12	United States
S_950_N	S	950	SRR15124218	24410	G	A	0,994462	2021-06-12	United States
ORF3a_26_L	ORF3a	26	SRR15124218	25469	C	T	0,98883	2021-06-12	United States
M_82_T	M	82	SRR15124218	26767	T	C	0,975133	2021-06-12	United States
ORF7a_82_A	ORF7a	82	SRR15124218	27638	T	C	0,997067	2021-06-12	United States
ORF7a_120_I	ORF7a	120	SRR15124218	27752	C	T	0,9941	2021-06-12	United States
ORF7b_40_I	ORF7b	40	SRR15124218	27874	C	T	0,492119	2021-06-12	United States
ORF8_118_NA	ORF8	118	SRR15124218	28247	A	-GATTTC	0,994404	2021-06-12	United States
N_63_G	N	63	SRR15124218	28461	A	G	0,9968	2021-06-12	United States
N_203_M	N	203	SRR15124218	28881	G	T	0,994236	2021-06-12	United States
N_215_C	N	215	SRR15124218	28916	G	T	0,993294	2021-06-12	United States
N_377_Y	N	377	SRR15124218	29402	G	T	0,997247	2021-06-12	United States
ORF1ab_216_F	ORF1ab	216	SRR15124220	912	C	T	0,857782	2021-06-10	United States
ORF1ab_1001_I	ORF1ab	1001	SRR15124220	3267	C	T	0,997873	2021-06-10	United States
ORF1ab_1553_L	ORF1ab	1553	SRR15124220	4922	T	C	0,997551	2021-06-10	United States
ORF1ab_1708_D	ORF1ab	1708	SRR15124220	5388	C	A	0,991906	2021-06-10	United States
ORF1ab_2230_T	ORF1ab	2230	SRR15124220	6954	T	C	0,997984	2021-06-10	United States
ORF1ab_3674_NA	ORF1ab	3674	SRR15124220	11287	G	-TCTGGTTTT	0,998186	2021-06-10	United States
ORF1ab_218_L	ORF1ab	218	SRR15124220	14120	C	T	0,997736	2021-06-10	United States
ORF1ab_314_L	ORF1ab	314	SRR15124220	14408	C	T	0,343403	2021-06-10	United States
ORF1ab_1975_S	ORF1ab	1975	SRR15124220	19390	C	T	0,997197	2021-06-10	United States
S_68_NA	S	68	SRR15124220	21764	A	-TACATG	0,986169	2021-06-10	United States
S_143_NA	S	143	SRR15124220	21990	T	-TTA	0,99076	2021-06-10	United States
S_501_Y	S	501	SRR15124220	23063	A	T	0,999096	2021-06-10	United States
S_570_D	S	570	SRR15124220	23271	C	A	0,817695	2021-06-10	United States
S_614_G	S	614	SRR15124220	23403	A	G	1	2021-06-10	United States
S_681_H	S	681	SRR15124220	23604	C	A	0,999385	2021-06-10	United States
S_716_I	S	716	SRR15124220	23709	C	T	0,998076	2021-06-10	United States
S_982_A	S	982	SRR15124220	24506	T	G	0,997422	2021-06-10	United States
S_1118_H	S	1118	SRR15124220	24914	G	C	0,997483	2021-06-10	United States
ORF1ab_1228_G	ORF1ab	1228	SRR15124228	3948	A	G	0,992727	2021-06-11	United States
ORF1ab_1306_S	ORF1ab	1306	SRR15124228	4181	G	T	0,996629	2021-06-11	United States
ORF1ab_2046_L	ORF1ab	2046	SRR15124228	6402	C	T	0,631953	2021-06-11	United States
ORF1ab_2287_S	ORF1ab	2287	SRR15124228	7124	C	T	0,996546	2021-06-11	United States
ORF1ab_2930_L	ORF1ab	2930	SRR15124228	9053	G	T	0,965251	2021-06-11	United States
ORF1ab_3255_I	ORF1ab	3255	SRR15124228	10029	C	T	0,224299	2021-06-11	United States
ORF1ab_3646_A	ORF1ab	3646	SRR15124228	11201	A	G	0,89863	2021-06-11	United States
ORF1ab_3766_F	ORF1ab	3766	SRR15124228	11562	G	T	0,910534	2021-06-11	United States
ORF1ab_255_S	ORF1ab	255	SRR15124228	14230	C	T	0,162528	2021-06-11	United States
ORF1ab_314_L	ORF1ab	314	SRR15124228	14408	C	T	0,285219	2021-06-11	United States
ORF1ab_662_S	ORF1ab	662	SRR15124228	15451	G	A	0,796339	2021-06-11	United States
ORF1ab_1000_L	ORF1ab	1000	SRR15124228	16466	C	T	0,996301	2021-06-11	United States
ORF1ab_1918_V	ORF1ab	1918	SRR15124228	19220	C	T	0,989372	2021-06-11	United States
S_19_R	S	19	SRR15124228	21618	C	G	0,926264	2021-06-11	United States
S_142_D	S	142	SRR15124228	21987	G	A	1	2021-06-11	United States
S_156_NA	S	156	SRR15124228	22028	G	-AGTTCA	1	2021-06-11	United States
S_452_R	S	452	SRR15124228	22917	T	G	1	2021-06-11	United States
S_478_K	S	478	SRR15124228	22995	C	A	0,575	2021-06-11	United States
S_614_G	S	614	SRR15124228	23403	A	G	1	2021-06-11	United States
S_681_R	S	681	SRR15124228	23604	C	G	0,996337	2021-06-11	United States
S_950_N	S	950	SRR15124228	24410	G	A	0,998096	2021-06-11	United States
ORF3a_26_L	ORF3a	26	SRR15124228	25469	C	T	0,997449	2021-06-11	United States
ORF3a_239_Q	ORF3a	239	SRR15124228	26107	G	C	0,697552	2021-06-11	United States
M_82_T	M	82	SRR15124228	26767	T	C	0,991369	2021-06-11	United States
ORF7a_82_A	ORF7a	82	SRR15124228	27638	T	C	0,995413	2021-06-11	United States
ORF7a_120_I	ORF7a	120	SRR15124228	27752	C	T	1	2021-06-11	United States
ORF7b_40_I	ORF7b	40	SRR15124228	27874	C	T	0,622047	2021-06-11	United States
ORF8_118_NA	ORF8	118	SRR15124228	28247	A	-GATTTC	0,993785	2021-06-11	United States
N_63_G	N	63	SRR15124228	28461	A	G	0,99956	2021-06-11	United States
N_203_M	N	203	SRR15124228	28881	G	T	0,99897	2021-06-11	United States
N_215_C	N	215	SRR15124228	28916	G	T	0,997313	2021-06-11	United States
N_377_Y	N	377	SRR15124228	29402	G	T	0,997941	2021-06-11	United States
ORF1ab_538_L	ORF1ab	538	SRR15124230	1878	C	T	0,99531	2021-06-13	United States
ORF1ab_1188_L	ORF1ab	1188	SRR15124230	3828	C	T	0,997265	2021-06-13	United States
ORF1ab_1795_Q	ORF1ab	1795	SRR15124230	5648	A	C	0,995273	2021-06-13	United States
ORF1ab_1841_F	ORF1ab	1841	SRR15124230	5787	C	T	0,996137	2021-06-13	United States
ORF1ab_2262_C	ORF1ab	2262	SRR15124230	7050	A	G	1	2021-06-13	United States
ORF1ab_3573_R	ORF1ab	3573	SRR15124230	10983	A	G	0,996191	2021-06-13	United States
ORF1ab_3674_NA	ORF1ab	3674	SRR15124230	11287	G	-TCTGGTTTT	0,993248	2021-06-13	United States
ORF1ab_4031_I	ORF1ab	4031	SRR15124230	12357	C	T	0,998513	2021-06-13	United States
ORF1ab_314_L	ORF1ab	314	SRR15124230	14408	C	T	0,226756	2021-06-13	United States
ORF1ab_1264_D	ORF1ab	1264	SRR15124230	17259	G	T	0,982211	2021-06-13	United States
S_18_F	S	18	SRR15124230	21614	C	T	0,966231	2021-06-13	United States
S_20_N	S	20	SRR15124230	21621	C	A	0,93723	2021-06-13	United States
S_26_S	S	26	SRR15124230	21638	C	T	0,993798	2021-06-13	United States
S_138_Y	S	138	SRR15124230	21974	G	T	1	2021-06-13	United States
S_190_S	S	190	SRR15124230	22132	G	T	0,995408	2021-06-13	United States
S_417_T	S	417	SRR15124230	22812	A	C	0,97931	2021-06-13	United States
S_484_K	S	484	SRR15124230	23012	G	A	0,970827	2021-06-13	United States
S_501_Y	S	501	SRR15124230	23063	A	T	0,995465	2021-06-13	United States
S_614_G	S	614	SRR15124230	23403	A	G	1	2021-06-13	United States
S_655_Y	S	655	SRR15124230	23525	C	T	0,992758	2021-06-13	United States
S_1027_I	S	1027	SRR15124230	24642	C	T	0,994322	2021-06-13	United States
S_1176_F	S	1176	SRR15124230	25088	G	T	0,995071	2021-06-13	United States
ORF3a_253_P	ORF3a	253	SRR15124230	26149	T	C	0,630916	2021-06-13	United States
ORF7a_99_L	ORF7a	99	SRR15124230	27689	C	T	0,992432	2021-06-13	United States
ORF8_92_K	ORF8	92	SRR15124230	28167	G	A	0,882722	2021-06-13	United States
N_80_R	N	80	SRR15124230	28512	C	G	0,994431	2021-06-13	United States
N_202_C	N	202	SRR15124230	28877	A	T	0,993568	2021-06-13	United States
N_202_T	N	202	SRR15124230	28878	G	C	0,994878	2021-06-13	United States
N_203_K	N	203	SRR15124230	28881	G	A	0,994774	2021-06-13	United States
N_204_R	N	204	SRR15124230	28883	G	C	0,995673	2021-06-13	United States
N_377_Y	N	377	SRR15124230	29402	G	T	0,999291	2021-06-13	United States
ORF1ab_1001_I	ORF1ab	1001	SRR15124231	3267	C	T	0,985336	2021-06-14	United States
ORF1ab_1708_D	ORF1ab	1708	SRR15124231	5388	C	A	0,992806	2021-06-14	United States
ORF1ab_2230_T	ORF1ab	2230	SRR15124231	6954	T	C	0,9968	2021-06-14	United States
ORF1ab_2259_I	ORF1ab	2259	SRR15124231	7042	G	T	0,986111	2021-06-14	United States
ORF1ab_3222_N	ORF1ab	3222	SRR15124231	9929	G	A	0,993954	2021-06-14	United States
ORF1ab_3674_NA	ORF1ab	3674	SRR15124231	11287	G	-TCTGGTTTT	0,995347	2021-06-14	United States
ORF1ab_218_L	ORF1ab	218	SRR15124231	14120	C	T	0,99203	2021-06-14	United States
ORF1ab_314_L	ORF1ab	314	SRR15124231	14408	C	T	0,289175	2021-06-14	United States
ORF1ab_325_L	ORF1ab	325	SRR15124231	14440	T	C	0,987433	2021-06-14	United States
S_68_NA	S	68	SRR15124231	21764	A	-TACATG	0,983642	2021-06-14	United States
S_143_NA	S	143	SRR15124231	21990	T	-TTA	0,996835	2021-06-14	United States
S_501_Y	S	501	SRR15124231	23063	A	T	0,997114	2021-06-14	United States
S_570_D	S	570	SRR15124231	23271	C	A	0,84609	2021-06-14	United States
S_614_G	S	614	SRR15124231	23403	A	G	1	2021-06-14	United States
S_681_H	S	681	SRR15124231	23604	C	A	0,992929	2021-06-14	United States
S_716_I	S	716	SRR15124231	23709	C	T	0,99286	2021-06-14	United States
S_982_A	S	982	SRR15124231	24506	T	G	0,989527	2021-06-14	United States
S_1118_H	S	1118	SRR15124231	24914	G	C	0,996109	2021-06-14	United States
ORF7b_15_S	ORF7b	15	SRR15124231	27798	G	T	0,993289	2021-06-14	United States
ORF8_27_*	ORF8	27	SRR15124231	27972	C	T	0,99519	2021-06-14	United States
ORF8_52_I	ORF8	52	SRR15124231	28048	G	T	0,996433	2021-06-14	United States
ORF8_61_F	ORF8	61	SRR15124231	28075	G	T	0,687718	2021-06-14	United States
ORF8_68_*	ORF8	68	SRR15124231	28095	A	T	0,870706	2021-06-14	United States
ORF8_73_C	ORF8	73	SRR15124231	28111	A	G	0,26832	2021-06-14	United States
N_3_H	N	3	SRR15124231	28280	G	C	0,967105	2021-06-14	United States
N_3_V	N	3	SRR15124231	28281	A	T	0,964355	2021-06-14	United States
N_3_E	N	3	SRR15124231	28282	T	A	0,967825	2021-06-14	United States
N_203_K	N	203	SRR15124231	28881	G	A	0,993921	2021-06-14	United States
N_204_R	N	204	SRR15124231	28883	G	C	0,99484	2021-06-14	United States
N_235_F	N	235	SRR15124231	28977	C	T	0,992994	2021-06-14	United States
ORF1ab_1001_I	ORF1ab	1001	SRR15124234	3267	C	T	0,966746	2021-06-11	United States
ORF1ab_1019_F	ORF1ab	1019	SRR15124234	3320	G	T	0,96256	2021-06-11	United States
ORF1ab_1708_D	ORF1ab	1708	SRR15124234	5388	C	A	0,994652	2021-06-11	United States
ORF1ab_2230_T	ORF1ab	2230	SRR15124234	6954	T	C	0,991549	2021-06-11	United States
ORF1ab_3674_NA	ORF1ab	3674	SRR15124234	11287	G	-TCTGGTTTT	0,997738	2021-06-11	United States
ORF1ab_3966_R	ORF1ab	3966	SRR15124234	12162	A	G	0,974359	2021-06-11	United States
ORF1ab_314_L	ORF1ab	314	SRR15124234	14408	C	T	0,4	2021-06-11	United States
ORF1ab_1383_R	ORF1ab	1383	SRR15124234	17615	A	G	0,984375	2021-06-11	United States
ORF1ab_2557_R	ORF1ab	2557	SRR15124234	21137	A	G	0,888027	2021-06-11	United States
S_68_NA	S	68	SRR15124234	21764	A	-TACATG	0,978842	2021-06-11	United States
S_143_NA	S	143	SRR15124234	21990	T	-TTA	0,992958	2021-06-11	United States
S_501_Y	S	501	SRR15124234	23063	A	T	0,995305	2021-06-11	United States
S_570_D	S	570	SRR15124234	23271	C	A	0,712575	2021-06-11	United States
S_614_G	S	614	SRR15124234	23403	A	G	1	2021-06-11	United States
S_681_H	S	681	SRR15124234	23604	C	A	0,987854	2021-06-11	United States
S_716_I	S	716	SRR15124234	23709	C	T	0,986188	2021-06-11	United States
S_982_A	S	982	SRR15124234	24506	T	G	0,983069	2021-06-11	United States
S_1092_A	S	1092	SRR15124234	24837	A	C	0,639535	2021-06-11	United States
S_1118_H	S	1118	SRR15124234	24914	G	C	0,990385	2021-06-11	United States
S_1191_N	S	1191	SRR15124234	25135	G	T	0,991597	2021-06-11	United States
ORF8_27_*	ORF8	27	SRR15124234	27972	C	T	0,979879	2021-06-11	United States
ORF8_52_I	ORF8	52	SRR15124234	28048	G	T	0,983529	2021-06-11	United States
ORF8_73_C	ORF8	73	SRR15124234	28111	A	G	0,867728	2021-06-11	United States
N_3_H	N	3	SRR15124234	28280	G	C	0,986751	2021-06-11	United States
N_3_V	N	3	SRR15124234	28281	A	T	0,986963	2021-06-11	United States
N_3_E	N	3	SRR15124234	28282	T	A	0,985667	2021-06-11	United States
N_203_K	N	203	SRR15124234	28881	G	A	0,993019	2021-06-11	United States
N_204_R	N	204	SRR15124234	28883	G	C	0,994565	2021-06-11	United States
N_235_F	N	235	SRR15124234	28977	C	T	0,988799	2021-06-11	United States
ORF1ab_1146_T	ORF1ab	1146	SRR15124235	3701	G	A	0,992945	2021-06-12	United States
ORF1ab_1640_L	ORF1ab	1640	SRR15124235	5184	C	T	0,977778	2021-06-12	United States
ORF1ab_3209_V	ORF1ab	3209	SRR15124235	9891	C	T	0,99574	2021-06-12	United States
ORF1ab_3718_A	ORF1ab	3718	SRR15124235	11418	T	C	1	2021-06-12	United States
ORF1ab_3750_I	ORF1ab	3750	SRR15124235	11514	C	T	0,991701	2021-06-12	United States
ORF1ab_314_L	ORF1ab	314	SRR15124235	14408	C	T	0,266026	2021-06-12	United States
ORF1ab_662_S	ORF1ab	662	SRR15124235	15451	G	A	0,753318	2021-06-12	United States
ORF1ab_1000_L	ORF1ab	1000	SRR15124235	16466	C	T	0,996553	2021-06-12	United States
ORF1ab_1290_I	ORF1ab	1290	SRR15124235	17336	C	T	0,210347	2021-06-12	United States
S_19_R	S	19	SRR15124235	21618	C	G	0,902121	2021-06-12	United States
S_70_F	S	70	SRR15124235	21770	G	T	0,996982	2021-06-12	United States
S_142_D	S	142	SRR15124235	21987	G	A	1	2021-06-12	United States
S_156_NA	S	156	SRR15124235	22028	G	-AGTTCA	1	2021-06-12	United States
S_452_R	S	452	SRR15124235	22917	T	G	1	2021-06-12	United States
S_478_K	S	478	SRR15124235	22995	C	A	0,834081	2021-06-12	United States
S_614_G	S	614	SRR15124235	23403	A	G	1	2021-06-12	United States
S_681_R	S	681	SRR15124235	23604	C	G	1	2021-06-12	United States
S_950_N	S	950	SRR15124235	24410	G	A	0,996451	2021-06-12	United States
ORF3a_26_L	ORF3a	26	SRR15124235	25469	C	T	0,994519	2021-06-12	United States
ORF3a_85_F	ORF3a	85	SRR15124235	25647	G	T	0,991254	2021-06-12	United States
M_82_T	M	82	SRR15124235	26767	T	C	0,992366	2021-06-12	United States
ORF7a_82_A	ORF7a	82	SRR15124235	27638	T	C	1	2021-06-12	United States
ORF7a_120_I	ORF7a	120	SRR15124235	27752	C	T	0,990385	2021-06-12	United States
ORF8_118_NA	ORF8	118	SRR15124235	28247	A	-GATTTC	0,994547	2021-06-12	United States
N_63_G	N	63	SRR15124235	28461	A	G	1	2021-06-12	United States
N_203_M	N	203	SRR15124235	28881	G	T	0,996764	2021-06-12	United States
N_377_Y	N	377	SRR15124235	29402	G	T	0,996491	2021-06-12	United States
ORF1ab_391_F	ORF1ab	391	SRR15124236	1437	C	T	0,994733	2021-06-13	United States
ORF1ab_1306_S	ORF1ab	1306	SRR15124236	4181	G	T	0,983812	2021-06-13	United States
ORF1ab_1708_D	ORF1ab	1708	SRR15124236	5388	C	A	0,0909091	2021-06-13	United States
ORF1ab_2046_L	ORF1ab	2046	SRR15124236	6402	C	T	0,183107	2021-06-13	United States
ORF1ab_2287_S	ORF1ab	2287	SRR15124236	7124	C	T	0,989731	2021-06-13	United States
ORF1ab_2930_L	ORF1ab	2930	SRR15124236	9053	G	T	0,976945	2021-06-13	United States
ORF1ab_3255_I	ORF1ab	3255	SRR15124236	10029	C	T	0,31085	2021-06-13	United States
ORF1ab_3646_A	ORF1ab	3646	SRR15124236	11201	A	G	0,893997	2021-06-13	United States
ORF1ab_314_L	ORF1ab	314	SRR15124236	14408	C	T	0,186117	2021-06-13	United States
ORF1ab_662_S	ORF1ab	662	SRR15124236	15451	G	A	0,652029	2021-06-13	United States
ORF1ab_1000_L	ORF1ab	1000	SRR15124236	16466	C	T	0,993988	2021-06-13	United States
ORF1ab_1744_V	ORF1ab	1744	SRR15124236	18698	C	T	0,974753	2021-06-13	United States
ORF1ab_1918_V	ORF1ab	1918	SRR15124236	19220	C	T	0,97793	2021-06-13	United States
S_19_R	S	19	SRR15124236	21618	C	G	0,920561	2021-06-13	United States
S_142_D	S	142	SRR15124236	21987	G	A	0,931373	2021-06-13	United States
S_156_NA	S	156	SRR15124236	22028	G	-AGTTCA	0,941176	2021-06-13	United States
S_452_R	S	452	SRR15124236	22917	T	G	0,986318	2021-06-13	United States
S_478_K	S	478	SRR15124236	22995	C	A	0,940898	2021-06-13	United States
S_614_G	S	614	SRR15124236	23403	A	G	1	2021-06-13	United States
S_681_R	S	681	SRR15124236	23604	C	G	0,991266	2021-06-13	United States
S_950_N	S	950	SRR15124236	24410	G	A	0,991324	2021-06-13	United States
ORF3a_26_L	ORF3a	26	SRR15124236	25469	C	T	0,970671	2021-06-13	United States
ORF3a_239_Q	ORF3a	239	SRR15124236	26107	G	C	0,511075	2021-06-13	United States
M_82_T	M	82	SRR15124236	26767	T	C	0,944	2021-06-13	United States
ORF7a_82_A	ORF7a	82	SRR15124236	27638	T	C	0,928571	2021-06-13	United States
ORF7a_120_I	ORF7a	120	SRR15124236	27752	C	T	0,901734	2021-06-13	United States
ORF7b_40_I	ORF7b	40	SRR15124236	27874	C	T	0,391667	2021-06-13	United States
ORF8_27_*	ORF8	27	SRR15124236	27972	C	T	0,19403	2021-06-13	United States
ORF8_52_I	ORF8	52	SRR15124236	28048	G	T	0,187135	2021-06-13	United States
ORF8_118_NA	ORF8	118	SRR15124236	28247	A	-GATTTC	0,979304	2021-06-13	United States
N_63_G	N	63	SRR15124236	28461	A	G	0,959574	2021-06-13	United States
N_203_M	N	203	SRR15124236	28881	G	T	0,966523	2021-06-13	United States
N_215_C	N	215	SRR15124236	28916	G	T	0,961003	2021-06-13	United States
N_377_Y	N	377	SRR15124236	29402	G	T	0,977885	2021-06-13	United States
ORF1ab_1001_I	ORF1ab	1001	SRR15124237	3267	C	T	0,996366	2021-06-11	United States
ORF1ab_1155_S	ORF1ab	1155	SRR15124237	3728	G	A	0,584416	2021-06-11	United States
ORF1ab_1587_L	ORF1ab	1587	SRR15124237	5025	C	T	0,998615	2021-06-11	United States
ORF1ab_1708_D	ORF1ab	1708	SRR15124237	5388	C	A	0,998675	2021-06-11	United States
ORF1ab_2230_T	ORF1ab	2230	SRR15124237	6954	T	C	0,997073	2021-06-11	United States
ORF1ab_2268_D	ORF1ab	2268	SRR15124237	7069	A	T	0,314195	2021-06-11	United States
ORF1ab_3674_NA	ORF1ab	3674	SRR15124237	11287	G	-TCTGGTTTT	0,99344	2021-06-11	United States
ORF1ab_314_L	ORF1ab	314	SRR15124237	14408	C	T	0,35428	2021-06-11	United States
ORF1ab_1550_Y	ORF1ab	1550	SRR15124237	18115	C	T	0,997897	2021-06-11	United States
ORF1ab_2633_S	ORF1ab	2633	SRR15124237	21364	C	T	0,997459	2021-06-11	United States
S_12_F	S	12	SRR15124237	21597	C	T	0,486486	2021-06-11	United States
S_68_NA	S	68	SRR15124237	21764	A	-TACATG	0,919205	2021-06-11	United States
S_143_NA	S	143	SRR15124237	21990	T	-TTA	0,987713	2021-06-11	United States
S_501_Y	S	501	SRR15124237	23063	A	T	0,997736	2021-06-11	United States
S_570_D	S	570	SRR15124237	23271	C	A	0,6626	2021-06-11	United States
S_614_G	S	614	SRR15124237	23403	A	G	1	2021-06-11	United States
S_681_H	S	681	SRR15124237	23604	C	A	0,998554	2021-06-11	United States
S_716_I	S	716	SRR15124237	23709	C	T	0,996653	2021-06-11	United States
S_982_A	S	982	SRR15124237	24506	T	G	0,99635	2021-06-11	United States
S_1118_H	S	1118	SRR15124237	24914	G	C	1	2021-06-11	United States
ORF3a_23_V	ORF3a	23	SRR15124237	25460	C	T	0,997441	2021-06-11	United States
ORF3a_262_S	ORF3a	262	SRR15124237	26176	C	T	0,996175	2021-06-11	United States
ORF8_27_*	ORF8	27	SRR15124237	27972	C	T	0,997629	2021-06-11	United States
ORF8_52_I	ORF8	52	SRR15124237	28048	G	T	0,997747	2021-06-11	United States
ORF8_73_C	ORF8	73	SRR15124237	28111	A	G	0,862429	2021-06-11	United States
N_3_H	N	3	SRR15124237	28280	G	C	0,997604	2021-06-11	United States
N_3_V	N	3	SRR15124237	28281	A	T	0,997133	2021-06-11	United States
N_3_E	N	3	SRR15124237	28282	T	A	0,996126	2021-06-11	United States
N_203_K	N	203	SRR15124237	28881	G	A	0,997171	2021-06-11	United States
N_204_R	N	204	SRR15124237	28883	G	C	0,997649	2021-06-11	United States
N_235_F	N	235	SRR15124237	28977	C	T	0,998469	2021-06-11	United States
ORF1ab_1001_I	ORF1ab	1001	SRR15124238	3267	C	T	0,997798	2021-06-11	United States
ORF1ab_1708_D	ORF1ab	1708	SRR15124238	5388	C	A	0,998601	2021-06-11	United States
ORF1ab_2230_T	ORF1ab	2230	SRR15124238	6954	T	C	0,997598	2021-06-11	United States
ORF1ab_3674_NA	ORF1ab	3674	SRR15124238	11287	G	-TCTGGTTTT	0,993109	2021-06-11	United States
ORF1ab_218_L	ORF1ab	218	SRR15124238	14120	C	T	0,998179	2021-06-11	United States
ORF1ab_314_L	ORF1ab	314	SRR15124238	14408	C	T	0,377463	2021-06-11	United States
ORF1ab_1975_S	ORF1ab	1975	SRR15124238	19390	C	T	0,995552	2021-06-11	United States
ORF1ab_2026_V	ORF1ab	2026	SRR15124238	19543	A	G	0,864454	2021-06-11	United States
S_20_I	S	20	SRR15124238	21621	C	T	0,909139	2021-06-11	United States
S_27_V	S	27	SRR15124238	21642	C	T	0,997787	2021-06-11	United States
S_68_NA	S	68	SRR15124238	21764	A	-TACATG	0,986118	2021-06-11	United States
S_143_NA	S	143	SRR15124238	21990	T	-TTA	0,983235	2021-06-11	United States
S_501_Y	S	501	SRR15124238	23063	A	T	0,998104	2021-06-11	United States
S_570_D	S	570	SRR15124238	23271	C	A	0,72301	2021-06-11	United States
S_614_G	S	614	SRR15124238	23403	A	G	0,999547	2021-06-11	United States
S_681_H	S	681	SRR15124238	23604	C	A	0,997538	2021-06-11	United States
S_716_I	S	716	SRR15124238	23709	C	T	0,996683	2021-06-11	United States
S_982_A	S	982	SRR15124238	24506	T	G	0,991951	2021-06-11	United States
S_1118_H	S	1118	SRR15124238	24914	G	C	0,991718	2021-06-11	United States
ORF3a_16_N	ORF3a	16	SRR15124238	25440	G	T	0,997239	2021-06-11	United States
ORF6_61_H	ORF6	61	SRR15124238	27382	G	C	0,988561	2021-06-11	United States
ORF6_61_V	ORF6	61	SRR15124238	27383	A	T	0,988095	2021-06-11	United States
ORF8_27_*	ORF8	27	SRR15124238	27972	C	T	0,992151	2021-06-11	United States
ORF8_52_I	ORF8	52	SRR15124238	28048	G	T	0,994141	2021-06-11	United States
ORF8_54_L	ORF8	54	SRR15124238	28054	C	T	0,993204	2021-06-11	United States
ORF8_68_*	ORF8	68	SRR15124238	28095	A	T	0,993296	2021-06-11	United States
ORF8_73_C	ORF8	73	SRR15124238	28111	A	G	0,942817	2021-06-11	United States
N_3_H	N	3	SRR15124238	28280	G	C	0,996008	2021-06-11	United States
N_3_V	N	3	SRR15124238	28281	A	T	0,995465	2021-06-11	United States
N_3_E	N	3	SRR15124238	28282	T	A	0,994866	2021-06-11	United States
N_203_K	N	203	SRR15124238	28881	G	A	0,996536	2021-06-11	United States
N_204_R	N	204	SRR15124238	28883	G	C	0,997888	2021-06-11	United States
N_235_F	N	235	SRR15124238	28977	C	T	0,995892	2021-06-11	United States
ORF1ab_1640_L	ORF1ab	1640	SRR15124241	5184	C	T	0,906475	2021-06-11	United States
ORF1ab_3209_V	ORF1ab	3209	SRR15124241	9891	C	T	0,995346	2021-06-11	United States
ORF1ab_3718_A	ORF1ab	3718	SRR15124241	11418	T	C	0,995957	2021-06-11	United States
ORF1ab_3750_I	ORF1ab	3750	SRR15124241	11514	C	T	0,967606	2021-06-11	United States
ORF1ab_314_L	ORF1ab	314	SRR15124241	14408	C	T	0,230263	2021-06-11	United States
ORF1ab_662_S	ORF1ab	662	SRR15124241	15451	G	A	0,751969	2021-06-11	United States
ORF1ab_1000_L	ORF1ab	1000	SRR15124241	16466	C	T	0,996166	2021-06-11	United States
S_19_R	S	19	SRR15124241	21618	C	G	0,939185	2021-06-11	United States
S_142_D	S	142	SRR15124241	21987	G	A	1	2021-06-11	United States
S_156_NA	S	156	SRR15124241	22028	G	-AGTTCA	1	2021-06-11	United States
S_452_R	S	452	SRR15124241	22917	T	G	0,993789	2021-06-11	United States
S_478_K	S	478	SRR15124241	22995	C	A	0,764423	2021-06-11	United States
S_614_G	S	614	SRR15124241	23403	A	G	1	2021-06-11	United States
S_681_R	S	681	SRR15124241	23604	C	G	0,997802	2021-06-11	United States
S_950_N	S	950	SRR15124241	24410	G	A	0,999266	2021-06-11	United States
S_1074_S	S	1074	SRR15124241	24783	A	G	0,986301	2021-06-11	United States
S_1264_L	S	1264	SRR15124241	25352	G	T	0,978955	2021-06-11	United States
ORF3a_26_L	ORF3a	26	SRR15124241	25469	C	T	0,996058	2021-06-11	United States
ORF3a_219_F	ORF3a	219	SRR15124241	26049	G	T	0,995408	2021-06-11	United States
M_82_T	M	82	SRR15124241	26767	T	C	0,986083	2021-06-11	United States
ORF6_48_N	ORF6	48	SRR15124241	27345	A	T	0,986159	2021-06-11	United States
ORF7a_82_A	ORF7a	82	SRR15124241	27638	T	C	0,996785	2021-06-11	United States
ORF7a_120_I	ORF7a	120	SRR15124241	27752	C	T	1	2021-06-11	United States
ORF8_118_NA	ORF8	118	SRR15124241	28247	A	-GATTTC	0,994333	2021-06-11	United States
N_63_G	N	63	SRR15124241	28461	A	G	0,995885	2021-06-11	United States
N_203_M	N	203	SRR15124241	28881	G	T	0,9985	2021-06-11	United States
N_377_Y	N	377	SRR15124241	29402	G	T	0,997649	2021-06-11	United States
ORF1ab_1306_S	ORF1ab	1306	SRR15124242	4181	G	T	0,998266	2021-06-10	United States
ORF1ab_2037_G	ORF1ab	2037	SRR15124242	6375	A	G	0,996719	2021-06-10	United States
ORF1ab_2046_L	ORF1ab	2046	SRR15124242	6402	C	T	0,260644	2021-06-10	United States
ORF1ab_2287_S	ORF1ab	2287	SRR15124242	7124	C	T	0,999046	2021-06-10	United States
ORF1ab_2554_V	ORF1ab	2554	SRR15124242	7926	C	T	1	2021-06-10	United States
ORF1ab_2930_L	ORF1ab	2930	SRR15124242	9053	G	T	0,988836	2021-06-10	United States
ORF1ab_3255_I	ORF1ab	3255	SRR15124242	10029	C	T	0,2876	2021-06-10	United States
ORF1ab_3646_A	ORF1ab	3646	SRR15124242	11201	A	G	0,95096	2021-06-10	United States
ORF1ab_183_V	ORF1ab	183	SRR15124242	14014	T	G	0,998386	2021-06-10	United States
ORF1ab_314_L	ORF1ab	314	SRR15124242	14408	C	T	0,414536	2021-06-10	United States
ORF1ab_662_S	ORF1ab	662	SRR15124242	15451	G	A	0,629447	2021-06-10	United States
ORF1ab_1000_L	ORF1ab	1000	SRR15124242	16466	C	T	0,998293	2021-06-10	United States
ORF1ab_1918_V	ORF1ab	1918	SRR15124242	19220	C	T	0,998296	2021-06-10	United States
S_19_R	S	19	SRR15124242	21618	C	G	0,944222	2021-06-10	United States
S_142_D	S	142	SRR15124242	21987	G	A	1	2021-06-10	United States
S_156_NA	S	156	SRR15124242	22028	G	-AGTTCA	1	2021-06-10	United States
S_452_R	S	452	SRR15124242	22917	T	G	0,998865	2021-06-10	United States
S_478_K	S	478	SRR15124242	22995	C	A	0,920886	2021-06-10	United States
S_614_G	S	614	SRR15124242	23403	A	G	1	2021-06-10	United States
S_681_R	S	681	SRR15124242	23604	C	G	0,998816	2021-06-10	United States
S_950_N	S	950	SRR15124242	24410	G	A	0,999387	2021-06-10	United States
ORF3a_26_L	ORF3a	26	SRR15124242	25469	C	T	0,997876	2021-06-10	United States
M_82_T	M	82	SRR15124242	26767	T	C	0,984564	2021-06-10	United States
ORF7a_82_A	ORF7a	82	SRR15124242	27638	T	C	1	2021-06-10	United States
ORF7a_120_I	ORF7a	120	SRR15124242	27752	C	T	0,997159	2021-06-10	United States
ORF7b_40_I	ORF7b	40	SRR15124242	27874	C	T	0,45302	2021-06-10	United States
ORF8_118_NA	ORF8	118	SRR15124242	28247	A	-GATTTC	0,993595	2021-06-10	United States
N_63_G	N	63	SRR15124242	28461	A	G	0,998099	2021-06-10	United States
N_203_M	N	203	SRR15124242	28881	G	T	0,998569	2021-06-10	United States
N_215_C	N	215	SRR15124242	28916	G	T	0,996771	2021-06-10	United States
N_377_Y	N	377	SRR15124242	29402	G	T	0,998525	2021-06-10	United States
ORF1ab_1055_A	ORF1ab	1055	SRR15124247	3428	A	G	0,996543	2021-06-09	United States
ORF1ab_1538_I	ORF1ab	1538	SRR15124247	4878	C	T	0,996656	2021-06-09	United States
ORF1ab_2147_D	ORF1ab	2147	SRR15124247	6704	A	G	0,995763	2021-06-09	United States
ORF1ab_2952_I	ORF1ab	2952	SRR15124247	9120	C	T	0,997542	2021-06-09	United States
ORF1ab_3255_I	ORF1ab	3255	SRR15124247	10029	C	T	0,337609	2021-06-09	United States
ORF1ab_3729_R	ORF1ab	3729	SRR15124247	11451	A	G	0,998914	2021-06-09	United States
ORF1ab_314_L	ORF1ab	314	SRR15124247	14408	C	T	0,969571	2021-06-09	United States
ORF1ab_1342_S	ORF1ab	1342	SRR15124247	17491	C	T	0,849342	2021-06-09	United States
ORF1ab_1414_S	ORF1ab	1414	SRR15124247	17707	C	T	0,994565	2021-06-09	United States
ORF1ab_1649_F	ORF1ab	1649	SRR15124247	18412	G	T	0,997611	2021-06-09	United States
ORF1ab_2312_L	ORF1ab	2312	SRR15124247	20402	C	T	0,997185	2021-06-09	United States
S_95_I	S	95	SRR15124247	21846	C	T	1	2021-06-09	United States
S_143_NA	S	143	SRR15124247	21990	T	+TAC	0,971667	2021-06-09	United States
S_346_K	S	346	SRR15124247	22599	G	A	1	2021-06-09	United States
S_484_K	S	484	SRR15124247	23012	G	A	0,988651	2021-06-09	United States
S_501_Y	S	501	SRR15124247	23063	A	T	0,996429	2021-06-09	United States
S_614_G	S	614	SRR15124247	23403	A	G	1	2021-06-09	United States
S_681_H	S	681	SRR15124247	23604	C	A	0,999025	2021-06-09	United States
S_938_F	S	938	SRR15124247	24374	C	T	0,998114	2021-06-09	United States
S_950_N	S	950	SRR15124247	24410	G	A	1	2021-06-09	United States
ORF3a_57_H	ORF3a	57	SRR15124247	25563	G	T	0,99908	2021-06-09	United States
ORF3a_255_NA	ORF3a	255	SRR15124247	26157	T	-GTTA	0,992282	2021-06-09	United States
ORF3a_259_L	ORF3a	259	SRR15124247	26167	G	T	0,999188	2021-06-09	United States
ORF8_11_K	ORF8	11	SRR15124247	27925	C	A	0,978943	2021-06-09	United States
ORF8_38_S	ORF8	38	SRR15124247	28005	C	T	0,999543	2021-06-09	United States
ORF8_67_F	ORF8	67	SRR15124247	28093	C	T	0,998331	2021-06-09	United States
N_193_I	N	193	SRR15124247	28851	G	T	0,997381	2021-06-09	United States
N_205_I	N	205	SRR15124247	28887	C	T	0,997823	2021-06-09	United States
ORF1ab_1001_I	ORF1ab	1001	SRR15124270	3267	C	T	0,998616	2021-06-09	United States
ORF1ab_1137_T	ORF1ab	1137	SRR15124270	3675	A	C	0,998776	2021-06-09	United States
ORF1ab_1708_D	ORF1ab	1708	SRR15124270	5388	C	A	0,995231	2021-06-09	United States
ORF1ab_2230_T	ORF1ab	2230	SRR15124270	6954	T	C	0,998121	2021-06-09	United States
ORF1ab_3287_I	ORF1ab	3287	SRR15124270	10125	C	T	0,998638	2021-06-09	United States
ORF1ab_3674_NA	ORF1ab	3674	SRR15124270	11287	G	-TCTGGTTTT	0,99648	2021-06-09	United States
ORF1ab_314_L	ORF1ab	314	SRR15124270	14408	C	T	0,366798	2021-06-09	United States
S_68_NA	S	68	SRR15124270	21764	A	-TACATG	0,981484	2021-06-09	United States
S_143_NA	S	143	SRR15124270	21990	T	-TTA	0,987033	2021-06-09	United States
S_501_Y	S	501	SRR15124270	23063	A	T	0,998422	2021-06-09	United States
S_570_D	S	570	SRR15124270	23271	C	A	0,874535	2021-06-09	United States
S_614_G	S	614	SRR15124270	23403	A	G	0,999834	2021-06-09	United States
S_681_H	S	681	SRR15124270	23604	C	A	0,998651	2021-06-09	United States
S_716_I	S	716	SRR15124270	23709	C	T	0,99867	2021-06-09	United States
S_982_A	S	982	SRR15124270	24506	T	G	0,997523	2021-06-09	United States
S_1118_H	S	1118	SRR15124270	24914	G	C	0,998133	2021-06-09	United States
ORF3a_100_C	ORF3a	100	SRR15124270	25690	G	T	0,941839	2021-06-09	United States
ORF8_27_*	ORF8	27	SRR15124270	27972	C	T	0,999407	2021-06-09	United States
ORF8_52_I	ORF8	52	SRR15124270	28048	G	T	0,998597	2021-06-09	United States
ORF8_73_C	ORF8	73	SRR15124270	28111	A	G	0,89389	2021-06-09	United States
N_3_H	N	3	SRR15124270	28280	G	C	0,996866	2021-06-09	United States
N_3_V	N	3	SRR15124270	28281	A	T	0,997557	2021-06-09	United States
N_3_E	N	3	SRR15124270	28282	T	A	0,997847	2021-06-09	United States
ORF1ab_1306_S	ORF1ab	1306	SRR15124271	4181	G	T	0,998718	2021-06-12	United States
ORF1ab_1547_Y	ORF1ab	1547	SRR15124271	4904	G	T	0,125878	2021-06-12	United States
ORF1ab_2046_L	ORF1ab	2046	SRR15124271	6402	C	T	0,558542	2021-06-12	United States
ORF1ab_2287_S	ORF1ab	2287	SRR15124271	7124	C	T	0,998251	2021-06-12	United States
ORF1ab_2930_L	ORF1ab	2930	SRR15124271	9053	G	T	0,997304	2021-06-12	United States
ORF1ab_3255_I	ORF1ab	3255	SRR15124271	10029	C	T	0,371906	2021-06-12	United States
ORF1ab_3646_A	ORF1ab	3646	SRR15124271	11201	A	G	0,882144	2021-06-12	United States
ORF1ab_314_L	ORF1ab	314	SRR15124271	14408	C	T	0,199297	2021-06-12	United States
ORF1ab_662_S	ORF1ab	662	SRR15124271	15451	G	A	0,701516	2021-06-12	United States
ORF1ab_1000_L	ORF1ab	1000	SRR15124271	16466	C	T	0,998771	2021-06-12	United States
ORF1ab_1257_V	ORF1ab	1257	SRR15124271	17236	A	G	0,998448	2021-06-12	United States
ORF1ab_1918_V	ORF1ab	1918	SRR15124271	19220	C	T	0,998721	2021-06-12	United States
S_19_R	S	19	SRR15124271	21618	C	G	0,871144	2021-06-12	United States
S_142_D	S	142	SRR15124271	21987	G	A	0,998804	2021-06-12	United States
S_156_NA	S	156	SRR15124271	22028	G	-AGTTCA	0,996887	2021-06-12	United States
S_452_R	S	452	SRR15124271	22917	T	G	0,99859	2021-06-12	United States
S_478_K	S	478	SRR15124271	22995	C	A	0,796399	2021-06-12	United States
S_614_G	S	614	SRR15124271	23403	A	G	0,999436	2021-06-12	United States
S_681_R	S	681	SRR15124271	23604	C	G	0,998258	2021-06-12	United States
S_950_N	S	950	SRR15124271	24410	G	A	0,99913	2021-06-12	United States
S_1063_F	S	1063	SRR15124271	24751	G	T	0,122261	2021-06-12	United States
ORF3a_26_L	ORF3a	26	SRR15124271	25469	C	T	0,998612	2021-06-12	United States
M_82_T	M	82	SRR15124271	26767	T	C	0,990696	2021-06-12	United States
ORF7a_82_A	ORF7a	82	SRR15124271	27638	T	C	0,999194	2021-06-12	United States
ORF7a_120_I	ORF7a	120	SRR15124271	27752	C	T	0,999753	2021-06-12	United States
ORF7b_40_I	ORF7b	40	SRR15124271	27874	C	T	0,432749	2021-06-12	United States
ORF8_118_NA	ORF8	118	SRR15124271	28247	A	-GATTTC	0,995165	2021-06-12	United States
N_63_G	N	63	SRR15124271	28461	A	G	0,999019	2021-06-12	United States
ORF1ab_309_L	ORF1ab	309	SRR15124273	1191	C	T	0,707747	2021-06-14	United States
ORF1ab_1054_S	ORF1ab	1054	SRR15124273	3425	C	T	0,996633	2021-06-14	United States
ORF1ab_1640_L	ORF1ab	1640	SRR15124273	5184	C	T	0,949597	2021-06-14	United States
ORF1ab_2092_Y	ORF1ab	2092	SRR15124273	6539	C	T	0,99701	2021-06-14	United States
ORF1ab_3209_V	ORF1ab	3209	SRR15124273	9891	C	T	0,997048	2021-06-14	United States
ORF1ab_3718_A	ORF1ab	3718	SRR15124273	11418	T	C	0,998079	2021-06-14	United States
ORF1ab_4005_S	ORF1ab	4005	SRR15124273	12278	G	T	0,996205	2021-06-14	United States
ORF1ab_314_L	ORF1ab	314	SRR15124273	14408	C	T	0,18183	2021-06-14	United States
ORF1ab_662_S	ORF1ab	662	SRR15124273	15451	G	A	0,708984	2021-06-14	United States
ORF1ab_1000_L	ORF1ab	1000	SRR15124273	16466	C	T	0,999004	2021-06-14	United States
ORF1ab_2285_Y	ORF1ab	2285	SRR15124273	20320	C	T	0,997505	2021-06-14	United States
S_19_R	S	19	SRR15124273	21618	C	G	0,912148	2021-06-14	United States
S_51_I	S	51	SRR15124273	21714	C	T	0,324753	2021-06-14	United States
S_142_D	S	142	SRR15124273	21987	G	A	0,998316	2021-06-14	United States
S_156_NA	S	156	SRR15124273	22028	G	-AGTTCA	0,995644	2021-06-14	United States
S_452_R	S	452	SRR15124273	22917	T	G	0,999222	2021-06-14	United States
S_478_K	S	478	SRR15124273	22995	C	A	0,841231	2021-06-14	United States
S_614_G	S	614	SRR15124273	23403	A	G	0,999466	2021-06-14	United States
S_681_R	S	681	SRR15124273	23604	C	G	0,998647	2021-06-14	United States
S_950_N	S	950	SRR15124273	24410	G	A	0,999133	2021-06-14	United States
ORF3a_26_L	ORF3a	26	SRR15124273	25469	C	T	0,99797	2021-06-14	United States
M_82_T	M	82	SRR15124273	26767	T	C	0,991451	2021-06-14	United States
ORF7a_82_A	ORF7a	82	SRR15124273	27638	T	C	0,995675	2021-06-14	United States
ORF7a_116_F	ORF7a	116	SRR15124273	27739	C	T	0,995893	2021-06-14	United States
ORF7a_120_I	ORF7a	120	SRR15124273	27752	C	T	0,998775	2021-06-14	United States
ORF7b_28_L	ORF7b	28	SRR15124273	27837	T	C	0,996755	2021-06-14	United States
ORF8_118_NA	ORF8	118	SRR15124273	28247	A	-GATTTC	0,98971	2021-06-14	United States
ORF1ab_519_S	ORF1ab	519	SRR15124311	1820	G	A	0,0559528	2021-06-02	United States
ORF1ab_1001_I	ORF1ab	1001	SRR15124311	3267	C	T	0,9961	2021-06-02	United States
ORF1ab_1708_D	ORF1ab	1708	SRR15124311	5388	C	A	0,997845	2021-06-02	United States
ORF1ab_2018_S	ORF1ab	2018	SRR15124311	6317	C	T	0,975124	2021-06-02	United States
ORF1ab_2046_L	ORF1ab	2046	SRR15124311	6402	C	T	0,75365	2021-06-02	United States
ORF1ab_2230_T	ORF1ab	2230	SRR15124311	6954	T	C	0,996672	2021-06-02	United States
ORF1ab_2259_I	ORF1ab	2259	SRR15124311	7042	G	T	0,994286	2021-06-02	United States
ORF1ab_2972_F	ORF1ab	2972	SRR15124311	9180	C	T	0,980346	2021-06-02	United States
ORF1ab_3606_F	ORF1ab	3606	SRR15124311	11083	G	T	0,177203	2021-06-02	United States
ORF1ab_3674_NA	ORF1ab	3674	SRR15124311	11287	G	-TCTGGTTTT	0,990589	2021-06-02	United States
ORF1ab_3726_V	ORF1ab	3726	SRR15124311	11442	C	T	0,28	2021-06-02	United States
ORF1ab_3950_F	ORF1ab	3950	SRR15124311	12114	C	T	0,0530131	2021-06-02	United States
ORF1ab_218_L	ORF1ab	218	SRR15124311	14120	C	T	0,986276	2021-06-02	United States
ORF1ab_314_L	ORF1ab	314	SRR15124311	14408	C	T	0,41193	2021-06-02	United States
ORF1ab_587_S	ORF1ab	587	SRR15124311	15226	G	A	1	2021-06-02	United States
S_68_NA	S	68	SRR15124311	21764	A	-TACATG	0,981207	2021-06-02	United States
S_143_NA	S	143	SRR15124311	21990	T	-TTA	0,970706	2021-06-02	United States
S_501_Y	S	501	SRR15124311	23063	A	T	1	2021-06-02	United States
S_570_D	S	570	SRR15124311	23271	C	A	0,510277	2021-06-02	United States
S_614_G	S	614	SRR15124311	23403	A	G	1	2021-06-02	United States
S_681_H	S	681	SRR15124311	23604	C	A	1	2021-06-02	United States
S_716_I	S	716	SRR15124311	23709	C	T	0,994178	2021-06-02	United States
S_982_A	S	982	SRR15124311	24506	T	G	0,991916	2021-06-02	United States
S_1118_H	S	1118	SRR15124311	24914	G	C	1	2021-06-02	United States
ORF8_27_*	ORF8	27	SRR15124311	27972	C	T	0,994603	2021-06-02	United States
ORF8_52_I	ORF8	52	SRR15124311	28048	G	T	0,994829	2021-06-02	United States
ORF8_61_F	ORF8	61	SRR15124311	28075	G	T	0,579978	2021-06-02	United States
ORF8_68_*	ORF8	68	SRR15124311	28095	A	T	0,878145	2021-06-02	United States
ORF8_73_C	ORF8	73	SRR15124311	28111	A	G	0,384643	2021-06-02	United States
N_3_H	N	3	SRR15124311	28280	G	C	0,985463	2021-06-02	United States
N_3_V	N	3	SRR15124311	28281	A	T	0,985554	2021-06-02	United States
N_3_E	N	3	SRR15124311	28282	T	A	0,985973	2021-06-02	United States
N_139_F	N	139	SRR15124311	28690	G	T	0,989247	2021-06-02	United States
N_203_K	N	203	SRR15124311	28881	G	A	0,998378	2021-06-02	United States
N_204_R	N	204	SRR15124311	28883	G	C	0,996716	2021-06-02	United States
N_235_F	N	235	SRR15124311	28977	C	T	0,995068	2021-06-02	United States
ORF1ab_1001_I	ORF1ab	1001	SRR15124312	3267	C	T	0,997277	2021-06-02	United States
ORF1ab_1259_T	ORF1ab	1259	SRR15124312	4041	T	C	0,986056	2021-06-02	United States
ORF1ab_1708_D	ORF1ab	1708	SRR15124312	5388	C	A	0,996334	2021-06-02	United States
ORF1ab_2230_T	ORF1ab	2230	SRR15124312	6954	T	C	0,996443	2021-06-02	United States
ORF1ab_2259_I	ORF1ab	2259	SRR15124312	7042	G	T	0,993266	2021-06-02	United States
ORF1ab_3674_NA	ORF1ab	3674	SRR15124312	11287	G	-TCTGGTTTT	0,993837	2021-06-02	United States
ORF1ab_218_L	ORF1ab	218	SRR15124312	14120	C	T	0,991587	2021-06-02	United States
ORF1ab_314_L	ORF1ab	314	SRR15124312	14408	C	T	0,462213	2021-06-02	United States
ORF1ab_901_G	ORF1ab	901	SRR15124312	16169	A	G	0,984877	2021-06-02	United States
ORF1ab_1176_H	ORF1ab	1176	SRR15124312	16993	T	C	0,984881	2021-06-02	United States
S_68_NA	S	68	SRR15124312	21764	A	-TACATG	0,979075	2021-06-02	United States
S_143_NA	S	143	SRR15124312	21990	T	-TTA	0,983582	2021-06-02	United States
S_501_Y	S	501	SRR15124312	23063	A	T	1	2021-06-02	United States
S_570_D	S	570	SRR15124312	23271	C	A	0,589052	2021-06-02	United States
S_614_G	S	614	SRR15124312	23403	A	G	1	2021-06-02	United States
S_681_H	S	681	SRR15124312	23604	C	A	1	2021-06-02	United States
S_716_I	S	716	SRR15124312	23709	C	T	0,993193	2021-06-02	United States
S_982_A	S	982	SRR15124312	24506	T	G	0,995096	2021-06-02	United States
S_1118_H	S	1118	SRR15124312	24914	G	C	0,996604	2021-06-02	United States
ORF3a_246_V	ORF3a	246	SRR15124312	26128	A	G	0,988048	2021-06-02	United States
ORF8_27_*	ORF8	27	SRR15124312	27972	C	T	0,995252	2021-06-02	United States
ORF8_52_I	ORF8	52	SRR15124312	28048	G	T	0,994912	2021-06-02	United States
ORF8_61_F	ORF8	61	SRR15124312	28075	G	T	0,602689	2021-06-02	United States
ORF8_68_*	ORF8	68	SRR15124312	28095	A	T	0,918394	2021-06-02	United States
ORF8_73_C	ORF8	73	SRR15124312	28111	A	G	0,374545	2021-06-02	United States
N_3_H	N	3	SRR15124312	28280	G	C	0,990561	2021-06-02	United States
N_3_V	N	3	SRR15124312	28281	A	T	0,991803	2021-06-02	United States
N_3_E	N	3	SRR15124312	28282	T	A	0,991893	2021-06-02	United States
N_203_K	N	203	SRR15124312	28881	G	A	0,996792	2021-06-02	United States
N_204_R	N	204	SRR15124312	28883	G	C	0,996714	2021-06-02	United States
N_235_F	N	235	SRR15124312	28977	C	T	0,998446	2021-06-02	United States
N_368_S	N	368	SRR15124312	29375	C	T	0,991926	2021-06-02	United States
ORF1ab_1001_I	ORF1ab	1001	SRR15124315	3267	C	T	0,950653	2021-06-01	United States
ORF1ab_1538_I	ORF1ab	1538	SRR15124315	4878	C	T	0,112717	2021-06-01	United States
ORF1ab_1708_D	ORF1ab	1708	SRR15124315	5388	C	A	0,764151	2021-06-01	United States
ORF1ab_2230_T	ORF1ab	2230	SRR15124315	6954	T	C	0,738589	2021-06-01	United States
ORF1ab_2287_S	ORF1ab	2287	SRR15124315	7124	C	T	0,065762	2021-06-01	United States
ORF1ab_3646_A	ORF1ab	3646	SRR15124315	11201	A	G	0,0746988	2021-06-01	United States
ORF1ab_3674_NA	ORF1ab	3674	SRR15124315	11287	G	-TCTGGTTTT	0,976947	2021-06-01	United States
ORF1ab_218_L	ORF1ab	218	SRR15124315	14120	C	T	0,985792	2021-06-01	United States
ORF1ab_314_L	ORF1ab	314	SRR15124315	14408	C	T	0,595332	2021-06-01	United States
ORF1ab_1975_S	ORF1ab	1975	SRR15124315	19390	C	T	0,963984	2021-06-01	United States
S_19_R	S	19	SRR15124315	21618	C	G	0,0644719	2021-06-01	United States
S_28_H	S	28	SRR15124315	21644	T	C	0,840224	2021-06-01	United States
S_68_NA	S	68	SRR15124315	21764	A	-TACATG	0,89368	2021-06-01	United States
S_76_I	S	76	SRR15124315	21789	C	T	0,844174	2021-06-01	United States
S_452_R	S	452	SRR15124315	22917	T	G	0,0792952	2021-06-01	United States
S_478_K	S	478	SRR15124315	22995	C	A	0,0566802	2021-06-01	United States
S_501_Y	S	501	SRR15124315	23063	A	T	0,882096	2021-06-01	United States
S_570_D	S	570	SRR15124315	23271	C	A	0,990476	2021-06-01	United States
S_614_G	S	614	SRR15124315	23403	A	G	0,994898	2021-06-01	United States
S_681_H	S	681	SRR15124315	23604	C	A	0,958217	2021-06-01	United States
S_716_I	S	716	SRR15124315	23709	C	T	0,904997	2021-06-01	United States
S_950_N	S	950	SRR15124315	24410	G	A	0,138144	2021-06-01	United States
S_982_A	S	982	SRR15124315	24506	T	G	0,939473	2021-06-01	United States
S_1118_H	S	1118	SRR15124315	24914	G	C	0,969231	2021-06-01	United States
ORF3a_26_L	ORF3a	26	SRR15124315	25469	C	T	0,0561235	2021-06-01	United States
ORF7a_120_I	ORF7a	120	SRR15124315	27752	C	T	0,154472	2021-06-01	United States
ORF8_11_K	ORF8	11	SRR15124315	27925	C	A	0,0621849	2021-06-01	United States
ORF8_27_*	ORF8	27	SRR15124315	27972	C	T	0,823353	2021-06-01	United States
ORF8_38_S	ORF8	38	SRR15124315	28005	C	T	0,097561	2021-06-01	United States
ORF8_52_I	ORF8	52	SRR15124315	28048	G	T	0,839286	2021-06-01	United States
ORF8_52_K	ORF8	52	SRR15124315	28048	G	A	0,0607143	2021-06-01	United States
ORF8_68_*	ORF8	68	SRR15124315	28095	A	T	0,984791	2021-06-01	United States
ORF8_73_C	ORF8	73	SRR15124315	28111	A	G	0,979811	2021-06-01	United States
N_3_H	N	3	SRR15124315	28280	G	C	0,98611	2021-06-01	United States
N_3_V	N	3	SRR15124315	28281	A	T	0,986051	2021-06-01	United States
N_3_E	N	3	SRR15124315	28282	T	A	0,98619	2021-06-01	United States
N_203_K	N	203	SRR15124315	28881	G	A	0,985574	2021-06-01	United States
N_204_R	N	204	SRR15124315	28883	G	C	0,984507	2021-06-01	United States
N_235_F	N	235	SRR15124315	28977	C	T	0,977157	2021-06-01	United States
ORF1ab_1640_L	ORF1ab	1640	SRR15124653	5184	C	T	0,907295	2021-06-07	United States
ORF1ab_3209_V	ORF1ab	3209	SRR15124653	9891	C	T	0,988295	2021-06-07	United States
ORF1ab_3718_A	ORF1ab	3718	SRR15124653	11418	T	C	0,988678	2021-06-07	United States
ORF1ab_3750_I	ORF1ab	3750	SRR15124653	11514	C	T	0,974786	2021-06-07	United States
ORF1ab_314_L	ORF1ab	314	SRR15124653	14408	C	T	0,239851	2021-06-07	United States
ORF1ab_662_S	ORF1ab	662	SRR15124653	15451	G	A	0,741021	2021-06-07	United States
ORF1ab_1000_L	ORF1ab	1000	SRR15124653	16466	C	T	0,994656	2021-06-07	United States
S_19_R	S	19	SRR15124653	21618	C	G	0,986963	2021-06-07	United States
S_142_D	S	142	SRR15124653	21987	G	A	0,997475	2021-06-07	United States
S_156_NA	S	156	SRR15124653	22028	G	-AGTTCA	0,997468	2021-06-07	United States
S_222_V	S	222	SRR15124653	22227	C	T	0,990385	2021-06-07	United States
S_289_I	S	289	SRR15124653	22427	G	A	0,972117	2021-06-07	United States
S_452_R	S	452	SRR15124653	22917	T	G	0,994758	2021-06-07	United States
S_478_K	S	478	SRR15124653	22995	C	A	0,83	2021-06-07	United States
S_614_G	S	614	SRR15124653	23403	A	G	1	2021-06-07	United States
S_681_R	S	681	SRR15124653	23604	C	G	0,992433	2021-06-07	United States
S_950_N	S	950	SRR15124653	24410	G	A	0,995934	2021-06-07	United States
ORF3a_26_L	ORF3a	26	SRR15124653	25469	C	T	0,987464	2021-06-07	United States
ORF3a_93_P	ORF3a	93	SRR15124653	25670	A	C	0,125424	2021-06-07	United States
ORF3a_224_C	ORF3a	224	SRR15124653	26062	G	T	0,973143	2021-06-07	United States
M_82_T	M	82	SRR15124653	26767	T	C	0,966981	2021-06-07	United States
M_197_N	M	197	SRR15124653	27112	G	A	0,933195	2021-06-07	United States
ORF7a_82_A	ORF7a	82	SRR15124653	27638	T	C	0,984962	2021-06-07	United States
ORF7a_120_I	ORF7a	120	SRR15124653	27752	C	T	0,979742	2021-06-07	United States
ORF8_118_NA	ORF8	118	SRR15124653	28247	A	-GATTTC	0,989934	2021-06-07	United States
N_63_G	N	63	SRR15124653	28461	A	G	0,986741	2021-06-07	United States
N_203_M	N	203	SRR15124653	28881	G	T	0,988598	2021-06-07	United States
N_377_Y	N	377	SRR15124653	29402	G	T	0,986989	2021-06-07	United States
ORF1ab_1640_L	ORF1ab	1640	SRR15124663	5184	C	T	0,938144	2021-06-07	United States
ORF1ab_3209_V	ORF1ab	3209	SRR15124663	9891	C	T	0,994046	2021-06-07	United States
ORF1ab_3718_A	ORF1ab	3718	SRR15124663	11418	T	C	0,995772	2021-06-07	United States
ORF1ab_3750_I	ORF1ab	3750	SRR15124663	11514	C	T	0,9787	2021-06-07	United States
ORF1ab_314_L	ORF1ab	314	SRR15124663	14408	C	T	0,266344	2021-06-07	United States
ORF1ab_662_S	ORF1ab	662	SRR15124663	15451	G	A	0,729402	2021-06-07	United States
ORF1ab_1000_L	ORF1ab	1000	SRR15124663	16466	C	T	0,996205	2021-06-07	United States
S_19_R	S	19	SRR15124663	21618	C	G	0,989142	2021-06-07	United States
S_142_D	S	142	SRR15124663	21987	G	A	0,991597	2021-06-07	United States
S_156_NA	S	156	SRR15124663	22028	G	-AGTTCA	0,991597	2021-06-07	United States
S_452_R	S	452	SRR15124663	22917	T	G	1	2021-06-07	United States
S_478_K	S	478	SRR15124663	22995	C	A	0,827676	2021-06-07	United States
S_614_G	S	614	SRR15124663	23403	A	G	1	2021-06-07	United States
S_681_R	S	681	SRR15124663	23604	C	G	0,992745	2021-06-07	United States
S_950_N	S	950	SRR15124663	24410	G	A	0,992963	2021-06-07	United States
ORF3a_26_L	ORF3a	26	SRR15124663	25469	C	T	0,991358	2021-06-07	United States
ORF3a_93_P	ORF3a	93	SRR15124663	25670	A	C	0,119048	2021-06-07	United States
ORF3a_208_P	ORF3a	208	SRR15124663	26014	A	C	0,0537975	2021-06-07	United States
ORF3a_224_C	ORF3a	224	SRR15124663	26062	G	T	0,987445	2021-06-07	United States
M_82_T	M	82	SRR15124663	26767	T	C	0,971678	2021-06-07	United States
M_197_N	M	197	SRR15124663	27112	G	A	0,971311	2021-06-07	United States
ORF7a_82_A	ORF7a	82	SRR15124663	27638	T	C	0,980263	2021-06-07	United States
ORF7a_120_I	ORF7a	120	SRR15124663	27752	C	T	0,996454	2021-06-07	United States
ORF8_118_NA	ORF8	118	SRR15124663	28247	A	-GATTTC	0,992113	2021-06-07	United States
N_63_G	N	63	SRR15124663	28461	A	G	0,987088	2021-06-07	United States
N_203_M	N	203	SRR15124663	28881	G	T	0,983108	2021-06-07	United States
N_377_Y	N	377	SRR15124663	29402	G	T	0,989198	2021-06-07	United States
ORF1ab_694_T	ORF1ab	694	SRR15124665	2346	T	C	0,985906	2021-06-12	United States
ORF1ab_695_L	ORF1ab	695	SRR15124665	2348	A	C	0,0574257	2021-06-12	United States
ORF1ab_768_H	ORF1ab	768	SRR15124665	2569	A	C	0,0775401	2021-06-12	United States
ORF1ab_1306_S	ORF1ab	1306	SRR15124665	4181	G	T	0,987801	2021-06-12	United States
ORF1ab_1691_T	ORF1ab	1691	SRR15124665	5337	A	C	0,0555556	2021-06-12	United States
ORF1ab_2046_L	ORF1ab	2046	SRR15124665	6402	C	T	0,594381	2021-06-12	United States
ORF1ab_2287_S	ORF1ab	2287	SRR15124665	7124	C	T	0,988487	2021-06-12	United States
ORF1ab_2930_L	ORF1ab	2930	SRR15124665	9053	G	T	0,962541	2021-06-12	United States
ORF1ab_3255_I	ORF1ab	3255	SRR15124665	10029	C	T	0,217733	2021-06-12	United States
ORF1ab_3646_A	ORF1ab	3646	SRR15124665	11201	A	G	0,929037	2021-06-12	United States
ORF1ab_4390_L	ORF1ab	4390	SRR15124665	13433	A	C	0,0628571	2021-06-12	United States
ORF1ab_314_L	ORF1ab	314	SRR15124665	14408	C	T	0,264665	2021-06-12	United States
ORF1ab_598_R	ORF1ab	598	SRR15124665	15261	T	G	0,0666667	2021-06-12	United States
ORF1ab_662_S	ORF1ab	662	SRR15124665	15451	G	A	0,75313	2021-06-12	United States
ORF1ab_1000_L	ORF1ab	1000	SRR15124665	16466	C	T	0,994477	2021-06-12	United States
ORF1ab_1918_V	ORF1ab	1918	SRR15124665	19220	C	T	0,990575	2021-06-12	United States
S_19_R	S	19	SRR15124665	21618	C	G	0,926244	2021-06-12	United States
S_142_D	S	142	SRR15124665	21987	G	A	0,989819	2021-06-12	United States
S_156_NA	S	156	SRR15124665	22028	G	-AGTTCA	0,988777	2021-06-12	United States
S_452_R	S	452	SRR15124665	22917	T	G	0,993584	2021-06-12	United States
S_478_K	S	478	SRR15124665	22995	C	A	0,761801	2021-06-12	United States
S_614_G	S	614	SRR15124665	23403	A	G	0,998786	2021-06-12	United States
S_681_R	S	681	SRR15124665	23604	C	G	0,99048	2021-06-12	United States
S_950_N	S	950	SRR15124665	24410	G	A	0,992773	2021-06-12	United States
S_1111_A	S	1111	SRR15124665	24894	A	C	0,0507937	2021-06-12	United States
ORF3a_26_L	ORF3a	26	SRR15124665	25469	C	T	0,990114	2021-06-12	United States
ORF3a_93_P	ORF3a	93	SRR15124665	25670	A	C	0,127379	2021-06-12	United States
ORF3a_239_Q	ORF3a	239	SRR15124665	26107	G	C	0,637508	2021-06-12	United States
M_82_T	M	82	SRR15124665	26767	T	C	0,979439	2021-06-12	United States
ORF7a_82_A	ORF7a	82	SRR15124665	27638	T	C	0,972851	2021-06-12	United States
ORF7a_120_I	ORF7a	120	SRR15124665	27752	C	T	0,989591	2021-06-12	United States
ORF7b_40_I	ORF7b	40	SRR15124665	27874	C	T	0,626183	2021-06-12	United States
ORF8_118_NA	ORF8	118	SRR15124665	28247	A	-GATTTC	0,98903	2021-06-12	United States
N_63_G	N	63	SRR15124665	28461	A	G	0,993846	2021-06-12	United States
N_203_M	N	203	SRR15124665	28881	G	T	0,992766	2021-06-12	United States
N_215_C	N	215	SRR15124665	28916	G	T	0,987197	2021-06-12	United States
N_377_Y	N	377	SRR15124665	29402	G	T	0,994467	2021-06-12	United States
ORF1ab_1188_L	ORF1ab	1188	SRR15124691	3828	C	T	0,972158	2021-06-13	United States
ORF1ab_1795_Q	ORF1ab	1795	SRR15124691	5648	A	C	0,981854	2021-06-13	United States
ORF1ab_3674_NA	ORF1ab	3674	SRR15124691	11287	G	-TCTGGTTTT	0,993949	2021-06-13	United States
ORF1ab_4285_V	ORF1ab	4285	SRR15124691	13119	C	T	0,989008	2021-06-13	United States
ORF1ab_314_L	ORF1ab	314	SRR15124691	14408	C	T	0,179062	2021-06-13	United States
ORF1ab_1264_D	ORF1ab	1264	SRR15124691	17259	G	T	0,958066	2021-06-13	United States
S_18_F	S	18	SRR15124691	21614	C	T	0,906814	2021-06-13	United States
S_20_N	S	20	SRR15124691	21621	C	A	0,866767	2021-06-13	United States
S_26_S	S	26	SRR15124691	21638	C	T	0,970269	2021-06-13	United States
S_138_Y	S	138	SRR15124691	21974	G	T	0,993207	2021-06-13	United States
S_190_S	S	190	SRR15124691	22132	G	T	0,98741	2021-06-13	United States
S_417_T	S	417	SRR15124691	22812	A	C	0,990099	2021-06-13	United States
S_484_K	S	484	SRR15124691	23012	G	A	0,971119	2021-06-13	United States
S_501_Y	S	501	SRR15124691	23063	A	T	0,993048	2021-06-13	United States
S_614_G	S	614	SRR15124691	23403	A	G	0,997664	2021-06-13	United States
S_655_Y	S	655	SRR15124691	23525	C	T	0,979436	2021-06-13	United States
S_1027_I	S	1027	SRR15124691	24642	C	T	0,982759	2021-06-13	United States
S_1176_F	S	1176	SRR15124691	25088	G	T	0,981182	2021-06-13	United States
ORF3a_253_P	ORF3a	253	SRR15124691	26149	T	C	0,927632	2021-06-13	United States
ORF3a_254_R	ORF3a	254	SRR15124691	26152	G	A	0,927345	2021-06-13	United States
ORF8_92_K	ORF8	92	SRR15124691	28167	G	A	0,780103	2021-06-13	United States
N_80_R	N	80	SRR15124691	28512	C	G	0,982558	2021-06-13	United States
N_202_C	N	202	SRR15124691	28877	A	T	0,984023	2021-06-13	United States
N_202_T	N	202	SRR15124691	28878	G	C	0,984733	2021-06-13	United States
N_203_K	N	203	SRR15124691	28881	G	A	0,997432	2021-06-13	United States
N_204_R	N	204	SRR15124691	28883	G	C	0,99577	2021-06-13	United States
ORF1ab_265_I	ORF1ab	265	SRR15124693	1059	C	T	0,980246	2021-06-11	United States
ORF1ab_1001_I	ORF1ab	1001	SRR15124693	3267	C	T	0,989126	2021-06-11	United States
ORF1ab_1283_V	ORF1ab	1283	SRR15124693	4113	C	T	0,989123	2021-06-11	United States
ORF1ab_1708_D	ORF1ab	1708	SRR15124693	5388	C	A	0,988832	2021-06-11	United States
ORF1ab_2230_T	ORF1ab	2230	SRR15124693	6954	T	C	0,993556	2021-06-11	United States
ORF1ab_3674_NA	ORF1ab	3674	SRR15124693	11287	G	-TCTGGTTTT	0,993831	2021-06-11	United States
ORF1ab_314_L	ORF1ab	314	SRR15124693	14408	C	T	0,423039	2021-06-11	United States
S_68_NA	S	68	SRR15124693	21764	A	-TACATG	0,979979	2021-06-11	United States
S_143_NA	S	143	SRR15124693	21990	T	-TTA	0,981095	2021-06-11	United States
S_501_Y	S	501	SRR15124693	23063	A	T	0,997887	2021-06-11	United States
S_570_D	S	570	SRR15124693	23271	C	A	0,637341	2021-06-11	United States
S_614_G	S	614	SRR15124693	23403	A	G	1	2021-06-11	United States
S_681_H	S	681	SRR15124693	23604	C	A	0,986784	2021-06-11	United States
S_716_I	S	716	SRR15124693	23709	C	T	0,986276	2021-06-11	United States
S_982_A	S	982	SRR15124693	24506	T	G	0,985337	2021-06-11	United States
S_1118_H	S	1118	SRR15124693	24914	G	C	0,99061	2021-06-11	United States
ORF7a_120_I	ORF7a	120	SRR15124693	27752	C	T	0,98937	2021-06-11	United States
ORF8_27_*	ORF8	27	SRR15124693	27972	C	T	0,957066	2021-06-11	United States
ORF8_52_I	ORF8	52	SRR15124693	28048	G	T	0,953266	2021-06-11	United States
ORF8_68_*	ORF8	68	SRR15124693	28095	A	T	0,978455	2021-06-11	United States
ORF8_73_C	ORF8	73	SRR15124693	28111	A	G	0,915997	2021-06-11	United States
N_3_H	N	3	SRR15124693	28280	G	C	0,988089	2021-06-11	United States
N_3_V	N	3	SRR15124693	28281	A	T	0,988474	2021-06-11	United States
N_3_E	N	3	SRR15124693	28282	T	A	0,988277	2021-06-11	United States
N_195_I	N	195	SRR15124693	28857	G	T	0,986547	2021-06-11	United States
N_203_K	N	203	SRR15124693	28881	G	A	0,995014	2021-06-11	United States
N_204_R	N	204	SRR15124693	28883	G	C	0,994539	2021-06-11	United States
N_235_F	N	235	SRR15124693	28977	C	T	0,991357	2021-06-11	United States
ORF1ab_265_I	ORF1ab	265	SRR15124695	1059	C	T	0,982061	2021-06-12	United States
ORF1ab_289_D	ORF1ab	289	SRR15124695	1132	A	T	0,982199	2021-06-12	United States
ORF1ab_868_L	ORF1ab	868	SRR15124695	2867	G	T	0,97	2021-06-12	United States
ORF1ab_1946_S	ORF1ab	1946	SRR15124695	6101	G	A	0,980492	2021-06-12	United States
ORF1ab_3201_P	ORF1ab	3201	SRR15124695	9867	T	C	0,981363	2021-06-12	United States
ORF1ab_3674_NA	ORF1ab	3674	SRR15124695	11287	G	-TCTGGTTTT	0,995526	2021-06-12	United States
ORF1ab_248_A	ORF1ab	248	SRR15124695	14210	T	C	0,978613	2021-06-12	United States
ORF1ab_314_L	ORF1ab	314	SRR15124695	14408	C	T	0,2621	2021-06-12	United States
ORF1ab_1011_H	ORF1ab	1011	SRR15124695	16500	A	C	0,981943	2021-06-12	United States
ORF1ab_1184_D	ORF1ab	1184	SRR15124695	17019	G	T	0,979868	2021-06-12	United States
S_3_NA	S	3	SRR15124695	21569	G	+T	0,0503145	2021-06-12	United States
S_5_F	S	5	SRR15124695	21575	C	T	0,99481	2021-06-12	United States
S_95_I	S	95	SRR15124695	21846	C	T	0,986175	2021-06-12	United States
S_253_G	S	253	SRR15124695	22320	A	G	0,987835	2021-06-12	United States
S_477_N	S	477	SRR15124695	22992	G	A	0,984308	2021-06-12	United States
S_614_G	S	614	SRR15124695	23403	A	G	1	2021-06-12	United States
S_957_R	S	957	SRR15124695	24432	A	G	0,713012	2021-06-12	United States
ORF3a_42_L	ORF3a	42	SRR15124695	25517	C	T	0,417303	2021-06-12	United States
ORF3a_57_H	ORF3a	57	SRR15124695	25563	G	T	0,931718	2021-06-12	United States
ORF7a_116_F	ORF7a	116	SRR15124695	27739	C	T	0,89372	2021-06-12	United States
ORF8_11_I	ORF8	11	SRR15124695	27925	C	T	0,941394	2021-06-12	United States
N_13_L	N	13	SRR15124695	28311	C	T	0,23131	2021-06-12	United States
N_202_R	N	202	SRR15124695	28879	T	G	0,967598	2021-06-12	United States
N_419_S	N	419	SRR15124695	29528	G	T	0,82362	2021-06-12	United States
ORF1ab_265_I	ORF1ab	265	SRR15124697	1059	C	T	0,979179	2021-06-13	United States
ORF1ab_1001_I	ORF1ab	1001	SRR15124697	3267	C	T	0,988171	2021-06-13	United States
ORF1ab_1283_V	ORF1ab	1283	SRR15124697	4113	C	T	0,97585	2021-06-13	United States
ORF1ab_1708_D	ORF1ab	1708	SRR15124697	5388	C	A	0,993344	2021-06-13	United States
ORF1ab_2230_T	ORF1ab	2230	SRR15124697	6954	T	C	0,989101	2021-06-13	United States
ORF1ab_3674_NA	ORF1ab	3674	SRR15124697	11287	G	-TCTGGTTTT	0,996526	2021-06-13	United States
ORF1ab_314_L	ORF1ab	314	SRR15124697	14408	C	T	0,344415	2021-06-13	United States
S_68_NA	S	68	SRR15124697	21764	A	-TACATG	0,980624	2021-06-13	United States
S_143_NA	S	143	SRR15124697	21990	T	-TTA	0,979798	2021-06-13	United States
S_501_Y	S	501	SRR15124697	23063	A	T	0,994975	2021-06-13	United States
S_570_D	S	570	SRR15124697	23271	C	A	0,695446	2021-06-13	United States
S_614_G	S	614	SRR15124697	23403	A	G	1	2021-06-13	United States
S_681_H	S	681	SRR15124697	23604	C	A	0,986143	2021-06-13	United States
S_716_I	S	716	SRR15124697	23709	C	T	0,986074	2021-06-13	United States
S_982_A	S	982	SRR15124697	24506	T	G	0,983623	2021-06-13	United States
S_1118_H	S	1118	SRR15124697	24914	G	C	0,991393	2021-06-13	United States
ORF7a_120_I	ORF7a	120	SRR15124697	27752	C	T	0,985105	2021-06-13	United States
ORF8_27_*	ORF8	27	SRR15124697	27972	C	T	0,950696	2021-06-13	United States
ORF8_52_I	ORF8	52	SRR15124697	28048	G	T	0,943131	2021-06-13	United States
ORF8_68_*	ORF8	68	SRR15124697	28095	A	T	0,980711	2021-06-13	United States
ORF8_73_C	ORF8	73	SRR15124697	28111	A	G	0,930109	2021-06-13	United States
N_3_H	N	3	SRR15124697	28280	G	C	0,987751	2021-06-13	United States
N_3_V	N	3	SRR15124697	28281	A	T	0,988038	2021-06-13	United States
N_3_E	N	3	SRR15124697	28282	T	A	0,987985	2021-06-13	United States
N_195_I	N	195	SRR15124697	28857	G	T	0,988302	2021-06-13	United States
N_203_K	N	203	SRR15124697	28881	G	A	0,997764	2021-06-13	United States
N_204_R	N	204	SRR15124697	28883	G	C	0,998047	2021-06-13	United States
N_235_F	N	235	SRR15124697	28977	C	T	0,988036	2021-06-13	United States
ORF1ab_627_F	ORF1ab	627	SRR15124727	2144	G	T	0,964613	2021-06-11	United States
ORF1ab_1001_I	ORF1ab	1001	SRR15124727	3267	C	T	0,985083	2021-06-11	United States
ORF1ab_1708_D	ORF1ab	1708	SRR15124727	5388	C	A	0,991462	2021-06-11	United States
ORF1ab_2230_T	ORF1ab	2230	SRR15124727	6954	T	C	0,990466	2021-06-11	United States
ORF1ab_2259_I	ORF1ab	2259	SRR15124727	7042	G	T	0,982759	2021-06-11	United States
ORF1ab_3674_NA	ORF1ab	3674	SRR15124727	11287	G	-TCTGGTTTT	0,997548	2021-06-11	United States
ORF1ab_218_L	ORF1ab	218	SRR15124727	14120	C	T	0,977216	2021-06-11	United States
ORF1ab_314_L	ORF1ab	314	SRR15124727	14408	C	T	0,36914	2021-06-11	United States
S_68_NA	S	68	SRR15124727	21764	A	-TACATG	0,977446	2021-06-11	United States
S_143_NA	S	143	SRR15124727	21990	T	-TTA	0,993538	2021-06-11	United States
S_501_Y	S	501	SRR15124727	23063	A	T	0,992671	2021-06-11	United States
S_570_D	S	570	SRR15124727	23271	C	A	0,668044	2021-06-11	United States
S_614_G	S	614	SRR15124727	23403	A	G	1	2021-06-11	United States
S_681_H	S	681	SRR15124727	23604	C	A	0,994293	2021-06-11	United States
S_716_I	S	716	SRR15124727	23709	C	T	0,98022	2021-06-11	United States
S_939_F	S	939	SRR15124727	24378	C	T	0,969605	2021-06-11	United States
S_982_A	S	982	SRR15124727	24506	T	G	0,986653	2021-06-11	United States
S_1025_G	S	1025	SRR15124727	24636	C	G	0,979003	2021-06-11	United States
S_1118_H	S	1118	SRR15124727	24914	G	C	0,991513	2021-06-11	United States
ORF3a_239_D	ORF3a	239	SRR15124727	26109	G	T	0,623188	2021-06-11	United States
ORF8_27_*	ORF8	27	SRR15124727	27972	C	T	0,971806	2021-06-11	United States
ORF8_52_I	ORF8	52	SRR15124727	28048	G	T	0,969401	2021-06-11	United States
ORF8_61_F	ORF8	61	SRR15124727	28075	G	T	0,638544	2021-06-11	United States
ORF8_68_*	ORF8	68	SRR15124727	28095	A	T	0,814156	2021-06-11	United States
ORF8_73_C	ORF8	73	SRR15124727	28111	A	G	0,27929	2021-06-11	United States
N_3_H	N	3	SRR15124727	28280	G	C	0,940813	2021-06-11	United States
N_3_V	N	3	SRR15124727	28281	A	T	0,94237	2021-06-11	United States
N_3_E	N	3	SRR15124727	28282	T	A	0,942487	2021-06-11	United States
N_203_K	N	203	SRR15124727	28881	G	A	0,986355	2021-06-11	United States
N_204_R	N	204	SRR15124727	28883	G	C	0,98335	2021-06-11	United States
N_235_F	N	235	SRR15124727	28977	C	T	0,981146	2021-06-11	United States
ORF1ab_309_L	ORF1ab	309	SRR15137892	1191	C	T	0,756177	2021-07-06	United States
ORF1ab_580_F	ORF1ab	580	SRR15137892	2003	C	T	0,998264	2021-07-06	United States
ORF1ab_1640_L	ORF1ab	1640	SRR15137892	5184	C	T	0,931885	2021-07-06	United States
ORF1ab_3209_V	ORF1ab	3209	SRR15137892	9891	C	T	0,997953	2021-07-06	United States
ORF1ab_3718_A	ORF1ab	3718	SRR15137892	11418	T	C	0,997174	2021-07-06	United States
ORF1ab_314_L	ORF1ab	314	SRR15137892	14408	C	T	0,62221	2021-07-06	United States
ORF1ab_662_S	ORF1ab	662	SRR15137892	15451	G	A	0,772618	2021-07-06	United States
ORF1ab_1000_L	ORF1ab	1000	SRR15137892	16466	C	T	0,998404	2021-07-06	United States
ORF1ab_1570_L	ORF1ab	1570	SRR15137892	18176	C	T	0,99699	2021-07-06	United States
ORF1ab_1898_F	ORF1ab	1898	SRR15137892	19160	C	T	0,997071	2021-07-06	United States
S_19_R	S	19	SRR15137892	21618	C	G	0,907786	2021-07-06	United States
S_142_D	S	142	SRR15137892	21987	G	A	0,998371	2021-07-06	United States
S_156_NA	S	156	SRR15137892	22028	G	-AGTTCA	0,993486	2021-07-06	United States
S_452_R	S	452	SRR15137892	22917	T	G	0,997899	2021-07-06	United States
S_478_K	S	478	SRR15137892	22995	C	A	0,667245	2021-07-06	United States
S_614_G	S	614	SRR15137892	23403	A	G	0,999765	2021-07-06	United States
S_681_R	S	681	SRR15137892	23604	C	G	0,998169	2021-07-06	United States
S_950_N	S	950	SRR15137892	24410	G	A	0,998988	2021-07-06	United States
ORF3a_26_L	ORF3a	26	SRR15137892	25469	C	T	0,998368	2021-07-06	United States
M_82_T	M	82	SRR15137892	26767	T	C	0,993214	2021-07-06	United States
ORF7a_82_A	ORF7a	82	SRR15137892	27638	T	C	0,997892	2021-07-06	United States
ORF7a_116_F	ORF7a	116	SRR15137892	27739	C	T	0,996838	2021-07-06	United States
ORF7a_120_I	ORF7a	120	SRR15137892	27752	C	T	0,998475	2021-07-06	United States
ORF8_118_NA	ORF8	118	SRR15137892	28247	A	-GATTTC	0,994966	2021-07-06	United States
N_63_G	N	63	SRR15137892	28461	A	G	0,998568	2021-07-06	United States
N_203_M	N	203	SRR15137892	28881	G	T	0,998774	2021-07-06	United States
ORF1ab_322_R	ORF1ab	322	SRR15137904	1230	A	G	0,997655	2021-07-06	United States
ORF1ab_1220_H	ORF1ab	1220	SRR15137904	3924	C	A	0,997903	2021-07-06	United States
ORF1ab_1640_L	ORF1ab	1640	SRR15137904	5184	C	T	0,945177	2021-07-06	United States
ORF1ab_3209_V	ORF1ab	3209	SRR15137904	9891	C	T	0,998647	2021-07-06	United States
ORF1ab_3718_A	ORF1ab	3718	SRR15137904	11418	T	C	0,998967	2021-07-06	United States
ORF1ab_3750_I	ORF1ab	3750	SRR15137904	11514	C	T	0,986089	2021-07-06	United States
ORF1ab_314_L	ORF1ab	314	SRR15137904	14408	C	T	0,34983	2021-07-06	United States
ORF1ab_662_S	ORF1ab	662	SRR15137904	15451	G	A	0,769929	2021-07-06	United States
ORF1ab_1000_L	ORF1ab	1000	SRR15137904	16466	C	T	0,999325	2021-07-06	United States
S_19_R	S	19	SRR15137904	21618	C	G	0,99361	2021-07-06	United States
S_142_D	S	142	SRR15137904	21987	G	A	0,999794	2021-07-06	United States
S_156_NA	S	156	SRR15137904	22028	G	-AGTTCA	0,99739	2021-07-06	United States
S_222_V	S	222	SRR15137904	22227	C	T	0,998594	2021-07-06	United States
S_452_R	S	452	SRR15137904	22917	T	G	0,998661	2021-07-06	United States
S_478_K	S	478	SRR15137904	22995	C	A	0,657632	2021-07-06	United States
S_614_G	S	614	SRR15137904	23403	A	G	0,999928	2021-07-06	United States
S_681_R	S	681	SRR15137904	23604	C	G	0,999338	2021-07-06	United States
S_950_N	S	950	SRR15137904	24410	G	A	0,999548	2021-07-06	United States
ORF3a_26_L	ORF3a	26	SRR15137904	25469	C	T	0,999503	2021-07-06	United States
ORF3a_224_C	ORF3a	224	SRR15137904	26062	G	T	0,999032	2021-07-06	United States
M_82_T	M	82	SRR15137904	26767	T	C	0,992238	2021-07-06	United States
M_197_N	M	197	SRR15137904	27112	G	A	0,997161	2021-07-06	United States
ORF7a_82_A	ORF7a	82	SRR15137904	27638	T	C	0,999581	2021-07-06	United States
ORF7a_120_I	ORF7a	120	SRR15137904	27752	C	T	0,99974	2021-07-06	United States
ORF8_118_NA	ORF8	118	SRR15137904	28247	A	-GATTTC	0,99675	2021-07-06	United States
N_63_G	N	63	SRR15137904	28461	A	G	0,99958	2021-07-06	United States
N_203_M	N	203	SRR15137904	28881	G	T	0,999556	2021-07-06	United States
ORF1ab_1306_S	ORF1ab	1306	SRR15137908	4181	G	T	0,999629	2021-07-07	United States
ORF1ab_2046_L	ORF1ab	2046	SRR15137908	6402	C	T	0,759209	2021-07-07	United States
ORF1ab_2125_Y	ORF1ab	2125	SRR15137908	6638	C	T	0,988502	2021-07-07	United States
ORF1ab_2287_S	ORF1ab	2287	SRR15137908	7124	C	T	0,997893	2021-07-07	United States
ORF1ab_2309_V	ORF1ab	2309	SRR15137908	7190	A	G	0,550751	2021-07-07	United States
ORF1ab_2554_V	ORF1ab	2554	SRR15137908	7926	C	T	0,995951	2021-07-07	United States
ORF1ab_2930_L	ORF1ab	2930	SRR15137908	9053	G	T	0,996674	2021-07-07	United States
ORF1ab_3255_I	ORF1ab	3255	SRR15137908	10029	C	T	0,261657	2021-07-07	United States
ORF1ab_3646_A	ORF1ab	3646	SRR15137908	11201	A	G	0,944129	2021-07-07	United States
ORF1ab_4304_I	ORF1ab	4304	SRR15137908	13176	C	T	0,891782	2021-07-07	United States
ORF1ab_183_V	ORF1ab	183	SRR15137908	14014	T	G	0,996643	2021-07-07	United States
ORF1ab_314_L	ORF1ab	314	SRR15137908	14408	C	T	0,351367	2021-07-07	United States
ORF1ab_662_S	ORF1ab	662	SRR15137908	15451	G	A	0,781605	2021-07-07	United States
ORF1ab_1000_L	ORF1ab	1000	SRR15137908	16466	C	T	0,999469	2021-07-07	United States
ORF1ab_1087_Y	ORF1ab	1087	SRR15137908	16726	C	T	0,9951	2021-07-07	United States
ORF1ab_1918_V	ORF1ab	1918	SRR15137908	19220	C	T	0,998831	2021-07-07	United States
S_19_R	S	19	SRR15137908	21618	C	G	0,874938	2021-07-07	United States
S_142_D	S	142	SRR15137908	21987	G	A	1	2021-07-07	United States
S_156_NA	S	156	SRR15137908	22028	G	-AGTTCA	0,998921	2021-07-07	United States
S_452_R	S	452	SRR15137908	22917	T	G	0,998884	2021-07-07	United States
S_478_K	S	478	SRR15137908	22995	C	A	0,673748	2021-07-07	United States
S_614_G	S	614	SRR15137908	23403	A	G	1	2021-07-07	United States
S_681_R	S	681	SRR15137908	23604	C	G	1	2021-07-07	United States
S_950_N	S	950	SRR15137908	24410	G	A	0,999562	2021-07-07	United States
S_1091_H	S	1091	SRR15137908	24834	G	A	0,930857	2021-07-07	United States
ORF3a_26_L	ORF3a	26	SRR15137908	25469	C	T	0,999818	2021-07-07	United States
M_82_T	M	82	SRR15137908	26767	T	C	0,992088	2021-07-07	United States
ORF7a_82_A	ORF7a	82	SRR15137908	27638	T	C	1	2021-07-07	United States
ORF7a_120_I	ORF7a	120	SRR15137908	27752	C	T	1	2021-07-07	United States
ORF7b_40_I	ORF7b	40	SRR15137908	27874	C	T	0,697704	2021-07-07	United States
ORF8_60_F	ORF8	60	SRR15137908	28073	G	T	0,440559	2021-07-07	United States
ORF8_118_NA	ORF8	118	SRR15137908	28247	A	-GATTTC	0,994419	2021-07-07	United States
N_63_G	N	63	SRR15137908	28461	A	G	0,998574	2021-07-07	United States
N_203_M	N	203	SRR15137908	28881	G	T	0,999078	2021-07-07	United States
N_215_C	N	215	SRR15137908	28916	G	T	0,997683	2021-07-07	United States
N_377_Y	N	377	SRR15137908	29402	G	T	0,999665	2021-07-07	United States
ORF1ab_1306_S	ORF1ab	1306	SRR15137910	4181	G	T	1	2021-07-06	United States
ORF1ab_2046_L	ORF1ab	2046	SRR15137910	6402	C	T	0,689303	2021-07-06	United States
ORF1ab_2287_S	ORF1ab	2287	SRR15137910	7124	C	T	0,999445	2021-07-06	United States
ORF1ab_2930_L	ORF1ab	2930	SRR15137910	9053	G	T	0,991561	2021-07-06	United States
ORF1ab_3255_I	ORF1ab	3255	SRR15137910	10029	C	T	0,1626	2021-07-06	United States
ORF1ab_3646_A	ORF1ab	3646	SRR15137910	11201	A	G	0,93059	2021-07-06	United States
ORF1ab_3731_V	ORF1ab	3731	SRR15137910	11456	A	G	0,997872	2021-07-06	United States
ORF1ab_314_L	ORF1ab	314	SRR15137910	14408	C	T	0,244533	2021-07-06	United States
ORF1ab_662_S	ORF1ab	662	SRR15137910	15451	G	A	0,748831	2021-07-06	United States
ORF1ab_1000_L	ORF1ab	1000	SRR15137910	16466	C	T	0,998601	2021-07-06	United States
ORF1ab_1918_V	ORF1ab	1918	SRR15137910	19220	C	T	0,997569	2021-07-06	United States
S_19_R	S	19	SRR15137910	21618	C	G	0,853593	2021-07-06	United States
S_70_I	S	70	SRR15137910	21770	G	A	0,993558	2021-07-06	United States
S_142_D	S	142	SRR15137910	21987	G	A	1	2021-07-06	United States
S_156_NA	S	156	SRR15137910	22028	G	-AGTTCA	1	2021-07-06	United States
S_452_R	S	452	SRR15137910	22917	T	G	0,997613	2021-07-06	United States
S_478_K	S	478	SRR15137910	22995	C	A	0,777989	2021-07-06	United States
S_614_G	S	614	SRR15137910	23403	A	G	1	2021-07-06	United States
S_681_R	S	681	SRR15137910	23604	C	G	0,994894	2021-07-06	United States
S_950_N	S	950	SRR15137910	24410	G	A	1	2021-07-06	United States
ORF3a_26_L	ORF3a	26	SRR15137910	25469	C	T	0,99904	2021-07-06	United States
ORF3a_210_A	ORF3a	210	SRR15137910	26021	A	C	0,998463	2021-07-06	United States
M_82_T	M	82	SRR15137910	26767	T	C	0,992177	2021-07-06	United States
ORF7a_82_A	ORF7a	82	SRR15137910	27638	T	C	0,997549	2021-07-06	United States
ORF7a_120_I	ORF7a	120	SRR15137910	27752	C	T	1	2021-07-06	United States
ORF7b_40_I	ORF7b	40	SRR15137910	27874	C	T	0,58371	2021-07-06	United States
ORF8_118_NA	ORF8	118	SRR15137910	28247	A	-GATTTC	0,996001	2021-07-06	United States
N_63_G	N	63	SRR15137910	28461	A	G	0,998286	2021-07-06	United States
N_203_M	N	203	SRR15137910	28881	G	T	0,999025	2021-07-06	United States
N_215_C	N	215	SRR15137910	28916	G	T	0,997154	2021-07-06	United States
N_377_Y	N	377	SRR15137910	29402	G	T	0,998738	2021-07-06	United States
ORF1ab_1306_S	ORF1ab	1306	SRR15137911	4181	G	T	0,998826	2021-07-07	United States
ORF1ab_2046_L	ORF1ab	2046	SRR15137911	6402	C	T	0,702188	2021-07-07	United States
ORF1ab_2287_S	ORF1ab	2287	SRR15137911	7124	C	T	0,999155	2021-07-07	United States
ORF1ab_2554_V	ORF1ab	2554	SRR15137911	7926	C	T	0,995968	2021-07-07	United States
ORF1ab_2930_L	ORF1ab	2930	SRR15137911	9053	G	T	0,995902	2021-07-07	United States
ORF1ab_3255_I	ORF1ab	3255	SRR15137911	10029	C	T	0,185383	2021-07-07	United States
ORF1ab_3646_A	ORF1ab	3646	SRR15137911	11201	A	G	0,940214	2021-07-07	United States
ORF1ab_183_V	ORF1ab	183	SRR15137911	14014	T	G	0,996923	2021-07-07	United States
ORF1ab_314_L	ORF1ab	314	SRR15137911	14408	C	T	0,233169	2021-07-07	United States
ORF1ab_662_S	ORF1ab	662	SRR15137911	15451	G	A	0,731503	2021-07-07	United States
ORF1ab_1000_L	ORF1ab	1000	SRR15137911	16466	C	T	0,999783	2021-07-07	United States
ORF1ab_1918_V	ORF1ab	1918	SRR15137911	19220	C	T	0,998632	2021-07-07	United States
S_19_R	S	19	SRR15137911	21618	C	G	0,834525	2021-07-07	United States
S_142_D	S	142	SRR15137911	21987	G	A	1	2021-07-07	United States
S_156_NA	S	156	SRR15137911	22028	G	-AGTTCA	0,997596	2021-07-07	United States
S_452_R	S	452	SRR15137911	22917	T	G	1	2021-07-07	United States
S_478_K	S	478	SRR15137911	22995	C	A	0,840164	2021-07-07	United States
S_583_D	S	583	SRR15137911	23311	G	C	0,0693481	2021-07-07	United States
S_614_G	S	614	SRR15137911	23403	A	G	1	2021-07-07	United States
S_681_R	S	681	SRR15137911	23604	C	G	1	2021-07-07	United States
S_950_N	S	950	SRR15137911	24410	G	A	0,999578	2021-07-07	United States
ORF3a_26_L	ORF3a	26	SRR15137911	25469	C	T	1	2021-07-07	United States
M_82_T	M	82	SRR15137911	26767	T	C	0,995677	2021-07-07	United States
ORF7a_82_A	ORF7a	82	SRR15137911	27638	T	C	1	2021-07-07	United States
ORF7a_120_I	ORF7a	120	SRR15137911	27752	C	T	1	2021-07-07	United States
ORF7b_40_I	ORF7b	40	SRR15137911	27874	C	T	0,663063	2021-07-07	United States
ORF8_118_NA	ORF8	118	SRR15137911	28247	A	-GATTTC	0,997476	2021-07-07	United States
N_63_G	N	63	SRR15137911	28461	A	G	1	2021-07-07	United States
N_203_M	N	203	SRR15137911	28881	G	T	0,996974	2021-07-07	United States
N_215_C	N	215	SRR15137911	28916	G	T	1	2021-07-07	United States
N_377_Y	N	377	SRR15137911	29402	G	T	0,998845	2021-07-07	United States
ORF1ab_25_N	ORF1ab	25	SRR15137913	338	G	A	0,986239	2021-07-06	United States
ORF1ab_1001_I	ORF1ab	1001	SRR15137913	3267	C	T	0,986667	2021-07-06	United States
ORF1ab_1312_I	ORF1ab	1312	SRR15137913	4201	G	T	0,980243	2021-07-06	United States
ORF1ab_1708_D	ORF1ab	1708	SRR15137913	5388	C	A	0,990268	2021-07-06	United States
ORF1ab_2230_T	ORF1ab	2230	SRR15137913	6954	T	C	0,994282	2021-07-06	United States
ORF1ab_2345_V	ORF1ab	2345	SRR15137913	7299	C	T	0,76962	2021-07-06	United States
ORF1ab_3674_NA	ORF1ab	3674	SRR15137913	11287	G	-TCTGGTTTT	0,991589	2021-07-06	United States
ORF1ab_314_L	ORF1ab	314	SRR15137913	14408	C	T	0,454392	2021-07-06	United States
ORF1ab_2537_I	ORF1ab	2537	SRR15137913	21077	C	T	0,973424	2021-07-06	United States
S_68_NA	S	68	SRR15137913	21764	A	-TACATG	0,986068	2021-07-06	United States
S_143_NA	S	143	SRR15137913	21990	T	-TTA	0,984334	2021-07-06	United States
S_501_Y	S	501	SRR15137913	23063	A	T	0,996435	2021-07-06	United States
S_570_D	S	570	SRR15137913	23271	C	A	0,667669	2021-07-06	United States
S_614_G	S	614	SRR15137913	23403	A	G	1	2021-07-06	United States
S_681_H	S	681	SRR15137913	23604	C	A	0,990212	2021-07-06	United States
S_716_I	S	716	SRR15137913	23709	C	T	0,992077	2021-07-06	United States
S_982_A	S	982	SRR15137913	24506	T	G	0,987162	2021-07-06	United States
S_1118_H	S	1118	SRR15137913	24914	G	C	0,993007	2021-07-06	United States
ORF3a_236_T	ORF3a	236	SRR15137913	26099	T	C	0,991254	2021-07-06	United States
ORF8_27_*	ORF8	27	SRR15137913	27972	C	T	0,983333	2021-07-06	United States
ORF8_52_I	ORF8	52	SRR15137913	28048	G	T	0,991667	2021-07-06	United States
ORF8_68_*	ORF8	68	SRR15137913	28095	A	T	0,981478	2021-07-06	United States
ORF8_73_C	ORF8	73	SRR15137913	28111	A	G	0,942239	2021-07-06	United States
N_3_H	N	3	SRR15137913	28280	G	C	0,984851	2021-07-06	United States
N_3_V	N	3	SRR15137913	28281	A	T	0,98422	2021-07-06	United States
N_3_E	N	3	SRR15137913	28282	T	A	0,985662	2021-07-06	United States
N_203_K	N	203	SRR15137913	28881	G	A	0,992095	2021-07-06	United States
N_204_R	N	204	SRR15137913	28883	G	C	0,995	2021-07-06	United States
N_235_F	N	235	SRR15137913	28977	C	T	0,981048	2021-07-06	United States
ORF1ab_1001_I	ORF1ab	1001	SRR15137921	3267	C	T	0,997113	2021-07-02	United States
ORF1ab_1708_D	ORF1ab	1708	SRR15137921	5388	C	A	0,995929	2021-07-02	United States
ORF1ab_2207_S	ORF1ab	2207	SRR15137921	6884	G	A	0,996524	2021-07-02	United States
ORF1ab_2230_T	ORF1ab	2230	SRR15137921	6954	T	C	0,997174	2021-07-02	United States
ORF1ab_3255_I	ORF1ab	3255	SRR15137921	10029	C	T	0,151736	2021-07-02	United States
ORF1ab_3674_NA	ORF1ab	3674	SRR15137921	11287	G	-TCTGGTTTT	0,988246	2021-07-02	United States
ORF1ab_3961_R	ORF1ab	3961	SRR15137921	12147	A	G	0,0564231	2021-07-02	United States
ORF1ab_218_L	ORF1ab	218	SRR15137921	14120	C	T	0,998123	2021-07-02	United States
ORF1ab_314_L	ORF1ab	314	SRR15137921	14408	C	T	0,410811	2021-07-02	United States
ORF1ab_1668_E	ORF1ab	1668	SRR15137921	18471	T	A	0,997869	2021-07-02	United States
S_68_NA	S	68	SRR15137921	21764	A	-TACATG	0,990651	2021-07-02	United States
S_143_NA	S	143	SRR15137921	21990	T	-TTA	0,98579	2021-07-02	United States
S_501_Y	S	501	SRR15137921	23063	A	T	0,99694	2021-07-02	United States
S_570_D	S	570	SRR15137921	23271	C	A	0,914732	2021-07-02	United States
S_614_G	S	614	SRR15137921	23403	A	G	1	2021-07-02	United States
S_681_H	S	681	SRR15137921	23604	C	A	0,997292	2021-07-02	United States
S_716_I	S	716	SRR15137921	23709	C	T	0,996864	2021-07-02	United States
S_982_A	S	982	SRR15137921	24506	T	G	0,997019	2021-07-02	United States
S_1118_H	S	1118	SRR15137921	24914	G	C	0,999075	2021-07-02	United States
ORF8_27_*	ORF8	27	SRR15137921	27972	C	T	0,997543	2021-07-02	United States
ORF8_52_I	ORF8	52	SRR15137921	28048	G	T	0,997815	2021-07-02	United States
ORF8_61_F	ORF8	61	SRR15137921	28075	G	T	0,63119	2021-07-02	United States
ORF8_68_*	ORF8	68	SRR15137921	28095	A	T	0,819915	2021-07-02	United States
ORF8_73_C	ORF8	73	SRR15137921	28111	A	G	0,355218	2021-07-02	United States
N_3_H	N	3	SRR15137921	28280	G	C	0,988403	2021-07-02	United States
N_3_V	N	3	SRR15137921	28281	A	T	0,987687	2021-07-02	United States
N_3_E	N	3	SRR15137921	28282	T	A	0,988918	2021-07-02	United States
N_203_K	N	203	SRR15137921	28881	G	A	0,998875	2021-07-02	United States
N_204_R	N	204	SRR15137921	28883	G	C	0,99931	2021-07-02	United States
N_235_F	N	235	SRR15137921	28977	C	T	0,998066	2021-07-02	United States
ORF10_29_*	ORF10	29	SRR15137921	29642	C	T	0,998275	2021-07-02	United States
ORF1ab_599_V	ORF1ab	599	SRR15137929	2061	C	T	0,13459	2021-07-07	United States
ORF1ab_671_T	ORF1ab	671	SRR15137929	2277	T	C	0,123334	2021-07-07	United States
ORF1ab_1306_S	ORF1ab	1306	SRR15137929	4181	G	T	0,999258	2021-07-07	United States
ORF1ab_2046_L	ORF1ab	2046	SRR15137929	6402	C	T	0,621992	2021-07-07	United States
ORF1ab_2287_S	ORF1ab	2287	SRR15137929	7124	C	T	0,999554	2021-07-07	United States
ORF1ab_2930_L	ORF1ab	2930	SRR15137929	9053	G	T	0,99534	2021-07-07	United States
ORF1ab_3255_I	ORF1ab	3255	SRR15137929	10029	C	T	0,241466	2021-07-07	United States
ORF1ab_3646_A	ORF1ab	3646	SRR15137929	11201	A	G	0,945234	2021-07-07	United States
ORF1ab_284_I	ORF1ab	284	SRR15137929	14318	C	T	0,135412	2021-07-07	United States
ORF1ab_314_L	ORF1ab	314	SRR15137929	14408	C	T	0,260575	2021-07-07	United States
ORF1ab_662_S	ORF1ab	662	SRR15137929	15451	G	A	0,747214	2021-07-07	United States
ORF1ab_1000_L	ORF1ab	1000	SRR15137929	16466	C	T	0,999714	2021-07-07	United States
ORF1ab_1257_V	ORF1ab	1257	SRR15137929	17236	A	G	0,854018	2021-07-07	United States
ORF1ab_1918_V	ORF1ab	1918	SRR15137929	19220	C	T	0,999803	2021-07-07	United States
ORF1ab_2324_I	ORF1ab	2324	SRR15137929	20438	G	T	0,851748	2021-07-07	United States
S_19_R	S	19	SRR15137929	21618	C	G	0,871102	2021-07-07	United States
S_142_D	S	142	SRR15137929	21987	G	A	1	2021-07-07	United States
S_156_NA	S	156	SRR15137929	22028	G	-AGTTCA	1	2021-07-07	United States
S_452_R	S	452	SRR15137929	22917	T	G	0,999087	2021-07-07	United States
S_478_K	S	478	SRR15137929	22995	C	A	0,798399	2021-07-07	United States
S_614_G	S	614	SRR15137929	23403	A	G	1	2021-07-07	United States
S_681_R	S	681	SRR15137929	23604	C	G	1	2021-07-07	United States
S_683_L	S	683	SRR15137929	23610	G	T	0,856015	2021-07-07	United States
S_950_N	S	950	SRR15137929	24410	G	A	1	2021-07-07	United States
S_1104_L	S	1104	SRR15137929	24872	G	T	0,13112	2021-07-07	United States
ORF3a_26_L	ORF3a	26	SRR15137929	25469	C	T	0,999732	2021-07-07	United States
ORF3a_104_S	ORF3a	104	SRR15137929	25702	C	T	0,879396	2021-07-07	United States
M_82_T	M	82	SRR15137929	26767	T	C	0,994758	2021-07-07	United States
ORF7a_82_A	ORF7a	82	SRR15137929	27638	T	C	1	2021-07-07	United States
ORF7a_120_I	ORF7a	120	SRR15137929	27752	C	T	0,999468	2021-07-07	United States
ORF7b_40_I	ORF7b	40	SRR15137929	27874	C	T	0,643073	2021-07-07	United States
ORF8_118_NA	ORF8	118	SRR15137929	28247	A	-GATTTC	0,996503	2021-07-07	United States
N_63_G	N	63	SRR15137929	28461	A	G	0,999829	2021-07-07	United States
N_203_M	N	203	SRR15137929	28881	G	T	0,999791	2021-07-07	United States
N_208_S	N	208	SRR15137929	28895	G	T	0,858139	2021-07-07	United States
N_215_C	N	215	SRR15137929	28916	G	T	0,998366	2021-07-07	United States
N_377_Y	N	377	SRR15137929	29402	G	T	1	2021-07-07	United States
ORF1ab_1146_T	ORF1ab	1146	SRR15137933	3701	G	A	0,987654	2021-07-01	United States
ORF1ab_1640_L	ORF1ab	1640	SRR15137933	5184	C	T	0,938053	2021-07-01	United States
ORF1ab_3209_V	ORF1ab	3209	SRR15137933	9891	C	T	0,993836	2021-07-01	United States
ORF1ab_3331_L	ORF1ab	3331	SRR15137933	10256	G	T	0,99177	2021-07-01	United States
ORF1ab_3718_A	ORF1ab	3718	SRR15137933	11418	T	C	0,99328	2021-07-01	United States
ORF1ab_3750_I	ORF1ab	3750	SRR15137933	11514	C	T	0,989189	2021-07-01	United States
ORF1ab_314_L	ORF1ab	314	SRR15137933	14408	C	T	0,306154	2021-07-01	United States
ORF1ab_662_S	ORF1ab	662	SRR15137933	15451	G	A	0,733042	2021-07-01	United States
ORF1ab_1000_L	ORF1ab	1000	SRR15137933	16466	C	T	0,999466	2021-07-01	United States
ORF1ab_1290_I	ORF1ab	1290	SRR15137933	17336	C	T	0,179908	2021-07-01	United States
S_19_R	S	19	SRR15137933	21618	C	G	0,9	2021-07-01	United States
S_70_F	S	70	SRR15137933	21770	G	T	0,989061	2021-07-01	United States
S_142_D	S	142	SRR15137933	21987	G	A	1	2021-07-01	United States
S_156_NA	S	156	SRR15137933	22028	G	-AGTTCA	1	2021-07-01	United States
S_452_R	S	452	SRR15137933	22917	T	G	1	2021-07-01	United States
S_478_K	S	478	SRR15137933	22995	C	A	0,813953	2021-07-01	United States
S_614_G	S	614	SRR15137933	23403	A	G	1	2021-07-01	United States
S_681_R	S	681	SRR15137933	23604	C	G	0,997674	2021-07-01	United States
S_950_N	S	950	SRR15137933	24410	G	A	0,998654	2021-07-01	United States
ORF3a_26_L	ORF3a	26	SRR15137933	25469	C	T	0,999012	2021-07-01	United States
ORF3a_85_F	ORF3a	85	SRR15137933	25647	G	T	0,995231	2021-07-01	United States
M_82_T	M	82	SRR15137933	26767	T	C	0,991189	2021-07-01	United States
ORF7a_120_I	ORF7a	120	SRR15137933	27752	C	T	1	2021-07-01	United States
ORF8_118_NA	ORF8	118	SRR15137933	28247	A	-GATTTC	0,996976	2021-07-01	United States
N_63_G	N	63	SRR15137933	28461	A	G	0,99681	2021-07-01	United States
N_203_M	N	203	SRR15137933	28881	G	T	0,997101	2021-07-01	United States
N_377_Y	N	377	SRR15137933	29402	G	T	0,998433	2021-07-01	United States
ORF1ab_278_S	ORF1ab	278	SRR15137942	1098	A	G	0,996516	2021-07-07	United States
ORF1ab_1320_L	ORF1ab	1320	SRR15137942	4223	G	T	1	2021-07-07	United States
ORF1ab_1640_L	ORF1ab	1640	SRR15137942	5184	C	T	0,968182	2021-07-07	United States
ORF1ab_3209_V	ORF1ab	3209	SRR15137942	9891	C	T	0,994973	2021-07-07	United States
ORF1ab_3718_A	ORF1ab	3718	SRR15137942	11418	T	C	0,994692	2021-07-07	United States
ORF1ab_3750_I	ORF1ab	3750	SRR15137942	11514	C	T	0,973461	2021-07-07	United States
ORF1ab_314_L	ORF1ab	314	SRR15137942	14408	C	T	0,274982	2021-07-07	United States
ORF1ab_662_S	ORF1ab	662	SRR15137942	15451	G	A	0,70799	2021-07-07	United States
ORF1ab_1000_L	ORF1ab	1000	SRR15137942	16466	C	T	0,998024	2021-07-07	United States
ORF1ab_2146_Y	ORF1ab	2146	SRR15137942	19903	C	T	0,102539	2021-07-07	United States
ORF1ab_2324_G	ORF1ab	2324	SRR15137942	20437	A	G	0,996262	2021-07-07	United States
S_19_R	S	19	SRR15137942	21618	C	G	0,819603	2021-07-07	United States
S_142_D	S	142	SRR15137942	21987	G	A	0,995192	2021-07-07	United States
S_156_NA	S	156	SRR15137942	22028	G	-AGTTCA	0,990291	2021-07-07	United States
S_452_R	S	452	SRR15137942	22917	T	G	1	2021-07-07	United States
S_478_K	S	478	SRR15137942	22995	C	A	0,763889	2021-07-07	United States
S_614_G	S	614	SRR15137942	23403	A	G	1	2021-07-07	United States
S_681_R	S	681	SRR15137942	23604	C	G	0,997319	2021-07-07	United States
S_950_N	S	950	SRR15137942	24410	G	A	0,996463	2021-07-07	United States
S_1074_S	S	1074	SRR15137942	24783	A	G	0,994024	2021-07-07	United States
S_1264_L	S	1264	SRR15137942	25352	G	T	0,986988	2021-07-07	United States
ORF3a_26_L	ORF3a	26	SRR15137942	25469	C	T	0,999345	2021-07-07	United States
M_82_T	M	82	SRR15137942	26767	T	C	1	2021-07-07	United States
ORF6_48_N	ORF6	48	SRR15137942	27345	A	T	0,993213	2021-07-07	United States
ORF7a_38_V	ORF7a	38	SRR15137942	27506	G	T	0,836158	2021-07-07	United States
ORF7a_82_A	ORF7a	82	SRR15137942	27638	T	C	0,984252	2021-07-07	United States
ORF7a_120_I	ORF7a	120	SRR15137942	27752	C	T	1	2021-07-07	United States
ORF8_118_NA	ORF8	118	SRR15137942	28247	A	-GATTTC	0,99343	2021-07-07	United States
N_9_H	N	9	SRR15137942	28300	G	T	0,872562	2021-07-07	United States
N_63_G	N	63	SRR15137942	28461	A	G	0,995775	2021-07-07	United States
N_203_M	N	203	SRR15137942	28881	G	T	0,996909	2021-07-07	United States
N_377_Y	N	377	SRR15137942	29402	G	T	0,996809	2021-07-07	United States
ORF1ab_309_L	ORF1ab	309	SRR15137949	1191	C	T	0,810179	2021-07-07	United States
ORF1ab_1640_L	ORF1ab	1640	SRR15137949	5184	C	T	0,968815	2021-07-07	United States
ORF1ab_3209_V	ORF1ab	3209	SRR15137949	9891	C	T	0,99887	2021-07-07	United States
ORF1ab_3718_A	ORF1ab	3718	SRR15137949	11418	T	C	0,995854	2021-07-07	United States
ORF1ab_314_L	ORF1ab	314	SRR15137949	14408	C	T	0,192986	2021-07-07	United States
ORF1ab_662_S	ORF1ab	662	SRR15137949	15451	G	A	0,776094	2021-07-07	United States
ORF1ab_1000_L	ORF1ab	1000	SRR15137949	16466	C	T	0,999831	2021-07-07	United States
ORF1ab_1570_L	ORF1ab	1570	SRR15137949	18176	C	T	0,993686	2021-07-07	United States
S_19_R	S	19	SRR15137949	21618	C	G	0,866285	2021-07-07	United States
S_142_D	S	142	SRR15137949	21987	G	A	1	2021-07-07	United States
S_156_NA	S	156	SRR15137949	22028	G	-AGTTCA	0,998848	2021-07-07	United States
S_452_R	S	452	SRR15137949	22917	T	G	1	2021-07-07	United States
S_478_K	S	478	SRR15137949	22995	C	A	0,723431	2021-07-07	United States
S_614_G	S	614	SRR15137949	23403	A	G	1	2021-07-07	United States
S_681_R	S	681	SRR15137949	23604	C	G	1	2021-07-07	United States
S_950_N	S	950	SRR15137949	24410	G	A	1	2021-07-07	United States
S_1141_W	S	1141	SRR15137949	24984	T	G	0,543802	2021-07-07	United States
ORF3a_26_L	ORF3a	26	SRR15137949	25469	C	T	1	2021-07-07	United States
E_62_F	E	62	SRR15137949	26428	G	T	1	2021-07-07	United States
M_82_T	M	82	SRR15137949	26767	T	C	0,990548	2021-07-07	United States
ORF7a_82_A	ORF7a	82	SRR15137949	27638	T	C	0,997167	2021-07-07	United States
ORF7a_116_F	ORF7a	116	SRR15137949	27739	C	T	0,989404	2021-07-07	United States
ORF7a_120_I	ORF7a	120	SRR15137949	27752	C	T	1	2021-07-07	United States
ORF8_118_NA	ORF8	118	SRR15137949	28247	A	-GATTTC	0,996067	2021-07-07	United States
N_49_I	N	49	SRR15137949	28419	C	T	0,856624	2021-07-07	United States
N_63_G	N	63	SRR15137949	28461	A	G	0,999537	2021-07-07	United States
N_203_M	N	203	SRR15137949	28881	G	T	0,999478	2021-07-07	United States
N_377_Y	N	377	SRR15137949	29402	G	T	0,998287	2021-07-07	United States
ORF1ab_1306_S	ORF1ab	1306	SRR15137964	4181	G	T	1	2021-07-07	United States
ORF1ab_2046_L	ORF1ab	2046	SRR15137964	6402	C	T	0,667113	2021-07-07	United States
ORF1ab_2287_S	ORF1ab	2287	SRR15137964	7124	C	T	1	2021-07-07	United States
ORF1ab_2554_V	ORF1ab	2554	SRR15137964	7926	C	T	1	2021-07-07	United States
ORF1ab_2930_L	ORF1ab	2930	SRR15137964	9053	G	T	1	2021-07-07	United States
ORF1ab_3255_I	ORF1ab	3255	SRR15137964	10029	C	T	0,147147	2021-07-07	United States
ORF1ab_3280_V	ORF1ab	3280	SRR15137964	10103	A	G	0,0968343	2021-07-07	United States
ORF1ab_3646_A	ORF1ab	3646	SRR15137964	11201	A	G	0,952596	2021-07-07	United States
ORF1ab_183_V	ORF1ab	183	SRR15137964	14014	T	G	0,995856	2021-07-07	United States
ORF1ab_314_L	ORF1ab	314	SRR15137964	14408	C	T	0,175864	2021-07-07	United States
ORF1ab_662_S	ORF1ab	662	SRR15137964	15451	G	A	0,73699	2021-07-07	United States
ORF1ab_1000_L	ORF1ab	1000	SRR15137964	16466	C	T	0,999758	2021-07-07	United States
ORF1ab_1918_V	ORF1ab	1918	SRR15137964	19220	C	T	1	2021-07-07	United States
S_19_R	S	19	SRR15137964	21618	C	G	0,86333	2021-07-07	United States
S_142_D	S	142	SRR15137964	21987	G	A	1	2021-07-07	United States
S_156_NA	S	156	SRR15137964	22028	G	-AGTTCA	1	2021-07-07	United States
S_452_R	S	452	SRR15137964	22917	T	G	0,997899	2021-07-07	United States
S_478_K	S	478	SRR15137964	22995	C	A	0,838652	2021-07-07	United States
S_614_G	S	614	SRR15137964	23403	A	G	1	2021-07-07	United States
S_681_R	S	681	SRR15137964	23604	C	G	1	2021-07-07	United States
S_950_N	S	950	SRR15137964	24410	G	A	1	2021-07-07	United States
ORF3a_26_L	ORF3a	26	SRR15137964	25469	C	T	0,999573	2021-07-07	United States
M_82_T	M	82	SRR15137964	26767	T	C	0,985856	2021-07-07	United States
ORF7a_82_A	ORF7a	82	SRR15137964	27638	T	C	1	2021-07-07	United States
ORF7a_116_F	ORF7a	116	SRR15137964	27739	C	T	0,0566893	2021-07-07	United States
ORF7a_120_I	ORF7a	120	SRR15137964	27752	C	T	1	2021-07-07	United States
ORF7b_40_I	ORF7b	40	SRR15137964	27874	C	T	0,594675	2021-07-07	United States
ORF8_118_NA	ORF8	118	SRR15137964	28247	A	-GATTTC	0,997779	2021-07-07	United States
N_63_G	N	63	SRR15137964	28461	A	G	0,999273	2021-07-07	United States
N_203_M	N	203	SRR15137964	28881	G	T	1	2021-07-07	United States
N_215_C	N	215	SRR15137964	28916	G	T	1	2021-07-07	United States
N_377_Y	N	377	SRR15137964	29402	G	T	1	2021-07-07	United States
ORF1ab_265_I	ORF1ab	265	SRR15137967	1059	C	T	0,993719	2021-07-06	United States
ORF1ab_1281_Q	ORF1ab	1281	SRR15137967	4106	A	C	0,996241	2021-07-06	United States
ORF1ab_1771_T	ORF1ab	1771	SRR15137967	5577	T	C	0,998322	2021-07-06	United States
ORF1ab_1946_S	ORF1ab	1946	SRR15137967	6101	G	A	0,992747	2021-07-06	United States
ORF1ab_2121_I	ORF1ab	2121	SRR15137967	6627	C	T	0,889721	2021-07-06	United States
ORF1ab_3201_P	ORF1ab	3201	SRR15137967	9867	T	C	0,995238	2021-07-06	United States
ORF1ab_3674_NA	ORF1ab	3674	SRR15137967	11287	G	-TCTGGTTTT	0,988827	2021-07-06	United States
ORF1ab_3770_V	ORF1ab	3770	SRR15137967	11573	T	G	0,999172	2021-07-06	United States
ORF1ab_4003_R	ORF1ab	4003	SRR15137967	12273	A	G	0,0664032	2021-07-06	United States
ORF1ab_314_L	ORF1ab	314	SRR15137967	14408	C	T	0,352465	2021-07-06	United States
ORF1ab_1011_H	ORF1ab	1011	SRR15137967	16500	A	C	0,992376	2021-07-06	United States
S_3_NA	S	3	SRR15137967	21569	G	+T	0,0757282	2021-07-06	United States
S_5_F	S	5	SRR15137967	21575	C	T	0,992117	2021-07-06	United States
S_18_F	S	18	SRR15137967	21614	C	T	0,962247	2021-07-06	United States
S_95_I	S	95	SRR15137967	21846	C	T	0,997797	2021-07-06	United States
S_253_G	S	253	SRR15137967	22320	A	G	0,991357	2021-07-06	United States
S_477_N	S	477	SRR15137967	22992	G	A	0,995522	2021-07-06	United States
S_614_G	S	614	SRR15137967	23403	A	G	0,998247	2021-07-06	United States
S_957_R	S	957	SRR15137967	24432	A	G	0,7216	2021-07-06	United States
ORF3a_42_L	ORF3a	42	SRR15137967	25517	C	T	0,278947	2021-07-06	United States
ORF3a_57_H	ORF3a	57	SRR15137967	25563	G	T	0,985356	2021-07-06	United States
ORF3a_134_C	ORF3a	134	SRR15137967	25792	C	T	0,994822	2021-07-06	United States
ORF3a_155_Y	ORF3a	155	SRR15137967	25855	G	T	0,849973	2021-07-06	United States
ORF7a_116_F	ORF7a	116	SRR15137967	27739	C	T	0,992918	2021-07-06	United States
ORF8_11_I	ORF8	11	SRR15137967	27925	C	T	0,979405	2021-07-06	United States
N_13_L	N	13	SRR15137967	28311	C	T	0,250175	2021-07-06	United States
N_202_R	N	202	SRR15137967	28879	T	G	0,998385	2021-07-06	United States
ORF1ab_309_L	ORF1ab	309	SRR15137969	1191	C	T	0,239646	2021-07-06	United States
ORF1ab_1640_L	ORF1ab	1640	SRR15137969	5184	C	T	0,981216	2021-07-06	United States
ORF1ab_3209_V	ORF1ab	3209	SRR15137969	9891	C	T	0,998683	2021-07-06	United States
ORF1ab_3718_A	ORF1ab	3718	SRR15137969	11418	T	C	0,998729	2021-07-06	United States
ORF1ab_314_L	ORF1ab	314	SRR15137969	14408	C	T	0,149144	2021-07-06	United States
ORF1ab_662_S	ORF1ab	662	SRR15137969	15451	G	A	0,318546	2021-07-06	United States
ORF1ab_1000_L	ORF1ab	1000	SRR15137969	16466	C	T	0,999036	2021-07-06	United States
ORF1ab_1570_L	ORF1ab	1570	SRR15137969	18176	C	T	0,998879	2021-07-06	United States
ORF1ab_1898_F	ORF1ab	1898	SRR15137969	19160	C	T	0,998714	2021-07-06	United States
S_19_R	S	19	SRR15137969	21618	C	G	0,413589	2021-07-06	United States
S_142_D	S	142	SRR15137969	21987	G	A	0,989189	2021-07-06	United States
S_156_NA	S	156	SRR15137969	22028	G	-AGTTCA	0,972678	2021-07-06	United States
S_452_R	S	452	SRR15137969	22917	T	G	0,996887	2021-07-06	United States
S_478_K	S	478	SRR15137969	22995	C	A	0,925547	2021-07-06	United States
S_614_G	S	614	SRR15137969	23403	A	G	1	2021-07-06	United States
S_681_R	S	681	SRR15137969	23604	C	G	0,998114	2021-07-06	United States
S_837_H	S	837	SRR15137969	24071	T	C	0,785635	2021-07-06	United States
S_950_N	S	950	SRR15137969	24410	G	A	1	2021-07-06	United States
ORF3a_26_L	ORF3a	26	SRR15137969	25469	C	T	0,998786	2021-07-06	United States
M_82_T	M	82	SRR15137969	26767	T	C	0,995595	2021-07-06	United States
ORF7a_82_A	ORF7a	82	SRR15137969	27638	T	C	0,998819	2021-07-06	United States
ORF7a_116_F	ORF7a	116	SRR15137969	27739	C	T	0,994819	2021-07-06	United States
ORF7a_120_I	ORF7a	120	SRR15137969	27752	C	T	1	2021-07-06	United States
ORF8_118_NA	ORF8	118	SRR15137969	28247	A	-GATTTC	0,996946	2021-07-06	United States
N_63_G	N	63	SRR15137969	28461	A	G	0,998886	2021-07-06	United States
N_203_M	N	203	SRR15137969	28881	G	T	0,998889	2021-07-06	United States
N_330_L	N	330	SRR15137969	29262	G	T	0,0808561	2021-07-06	United States
N_377_Y	N	377	SRR15137969	29402	G	T	0,997873	2021-07-06	United States
ORF1ab_1306_S	ORF1ab	1306	SRR15137971	4181	G	T	0,998685	2021-07-06	United States
ORF1ab_2046_L	ORF1ab	2046	SRR15137971	6402	C	T	0,759365	2021-07-06	United States
ORF1ab_2287_S	ORF1ab	2287	SRR15137971	7124	C	T	0,998877	2021-07-06	United States
ORF1ab_2529_V	ORF1ab	2529	SRR15137971	7851	C	T	0,997275	2021-07-06	United States
ORF1ab_2930_L	ORF1ab	2930	SRR15137971	9053	G	T	0,990155	2021-07-06	United States
ORF1ab_3255_I	ORF1ab	3255	SRR15137971	10029	C	T	0,188196	2021-07-06	United States
ORF1ab_3646_A	ORF1ab	3646	SRR15137971	11201	A	G	0,942437	2021-07-06	United States
ORF1ab_314_L	ORF1ab	314	SRR15137971	14408	C	T	0,306147	2021-07-06	United States
ORF1ab_662_S	ORF1ab	662	SRR15137971	15451	G	A	0,784185	2021-07-06	United States
ORF1ab_1000_L	ORF1ab	1000	SRR15137971	16466	C	T	0,99932	2021-07-06	United States
ORF1ab_1918_V	ORF1ab	1918	SRR15137971	19220	C	T	0,998538	2021-07-06	United States
S_19_R	S	19	SRR15137971	21618	C	G	0,857983	2021-07-06	United States
S_142_D	S	142	SRR15137971	21987	G	A	1	2021-07-06	United States
S_156_NA	S	156	SRR15137971	22028	G	-AGTTCA	0,995246	2021-07-06	United States
S_452_R	S	452	SRR15137971	22917	T	G	1	2021-07-06	United States
S_478_K	S	478	SRR15137971	22995	C	A	0,644658	2021-07-06	United States
S_614_G	S	614	SRR15137971	23403	A	G	1	2021-07-06	United States
S_681_R	S	681	SRR15137971	23604	C	G	1	2021-07-06	United States
S_950_N	S	950	SRR15137971	24410	G	A	0,999433	2021-07-06	United States
ORF3a_26_L	ORF3a	26	SRR15137971	25469	C	T	0,999292	2021-07-06	United States
M_82_T	M	82	SRR15137971	26767	T	C	0,988983	2021-07-06	United States
ORF7a_82_A	ORF7a	82	SRR15137971	27638	T	C	0,996659	2021-07-06	United States
ORF7a_120_I	ORF7a	120	SRR15137971	27752	C	T	0,998415	2021-07-06	United States
ORF7b_40_I	ORF7b	40	SRR15137971	27874	C	T	0,700734	2021-07-06	United States
ORF8_118_NA	ORF8	118	SRR15137971	28247	A	-GATTTC	0,995726	2021-07-06	United States
N_63_G	N	63	SRR15137971	28461	A	G	0,998189	2021-07-06	United States
N_203_M	N	203	SRR15137971	28881	G	T	0,998935	2021-07-06	United States
N_215_C	N	215	SRR15137971	28916	G	T	0,998295	2021-07-06	United States
N_377_Y	N	377	SRR15137971	29402	G	T	0,998579	2021-07-06	United States
ORF1ab_1001_I	ORF1ab	1001	SRR15137984	3267	C	T	0,994085	2021-07-06	United States
ORF1ab_1708_D	ORF1ab	1708	SRR15137984	5388	C	A	0,998236	2021-07-06	United States
ORF1ab_2230_T	ORF1ab	2230	SRR15137984	6954	T	C	0,999142	2021-07-06	United States
ORF1ab_3674_NA	ORF1ab	3674	SRR15137984	11287	G	-TCTGGTTTT	0,995171	2021-07-06	United States
ORF1ab_4031_I	ORF1ab	4031	SRR15137984	12357	C	T	0,994444	2021-07-06	United States
ORF1ab_4275_N	ORF1ab	4275	SRR15137984	13088	G	A	0,995161	2021-07-06	United States
ORF1ab_314_L	ORF1ab	314	SRR15137984	14408	C	T	0,167746	2021-07-06	United States
ORF1ab_520_V	ORF1ab	520	SRR15137984	15026	C	T	0,10907	2021-07-06	United States
ORF1ab_1383_R	ORF1ab	1383	SRR15137984	17615	A	G	0,995713	2021-07-06	United States
S_68_NA	S	68	SRR15137984	21764	A	-TACATG	0,991925	2021-07-06	United States
S_143_NA	S	143	SRR15137984	21990	T	-TTA	0,982206	2021-07-06	United States
S_181_A	S	181	SRR15137984	22104	G	C	0,996599	2021-07-06	United States
S_501_Y	S	501	SRR15137984	23063	A	T	1	2021-07-06	United States
S_570_D	S	570	SRR15137984	23271	C	A	0,842199	2021-07-06	United States
S_614_G	S	614	SRR15137984	23403	A	G	0,998867	2021-07-06	United States
S_681_H	S	681	SRR15137984	23604	C	A	0,998225	2021-07-06	United States
S_716_I	S	716	SRR15137984	23709	C	T	0,998406	2021-07-06	United States
S_982_A	S	982	SRR15137984	24506	T	G	0,997749	2021-07-06	United States
S_1118_H	S	1118	SRR15137984	24914	G	C	0,996956	2021-07-06	United States
M_70_L	M	70	SRR15137984	26730	G	C	0,169031	2021-07-06	United States
M_87_F	M	87	SRR15137984	26781	C	T	0,99972	2021-07-06	United States
ORF8_27_*	ORF8	27	SRR15137984	27972	C	T	0,998276	2021-07-06	United States
ORF8_52_I	ORF8	52	SRR15137984	28048	G	T	0,998664	2021-07-06	United States
ORF8_73_C	ORF8	73	SRR15137984	28111	A	G	0,866212	2021-07-06	United States
N_3_H	N	3	SRR15137984	28280	G	C	0,998743	2021-07-06	United States
N_3_V	N	3	SRR15137984	28281	A	T	0,998547	2021-07-06	United States
N_3_E	N	3	SRR15137984	28282	T	A	0,998869	2021-07-06	United States
N_203_K	N	203	SRR15137984	28881	G	A	0,999478	2021-07-06	United States
N_204_R	N	204	SRR15137984	28883	G	C	0,999303	2021-07-06	United States
N_235_F	N	235	SRR15137984	28977	C	T	0,997764	2021-07-06	United States
ORF1ab_1306_S	ORF1ab	1306	SRR15137986	4181	G	T	0,997659	2021-07-06	United States
ORF1ab_2046_L	ORF1ab	2046	SRR15137986	6402	C	T	0,0502577	2021-07-06	United States
ORF1ab_2287_S	ORF1ab	2287	SRR15137986	7124	C	T	0,994458	2021-07-06	United States
ORF1ab_2930_L	ORF1ab	2930	SRR15137986	9053	G	T	0,988889	2021-07-06	United States
ORF1ab_3255_I	ORF1ab	3255	SRR15137986	10029	C	T	0,270258	2021-07-06	United States
ORF1ab_3646_A	ORF1ab	3646	SRR15137986	11201	A	G	0,862349	2021-07-06	United States
ORF1ab_314_L	ORF1ab	314	SRR15137986	14408	C	T	0,626414	2021-07-06	United States
ORF1ab_662_S	ORF1ab	662	SRR15137986	15451	G	A	0,851618	2021-07-06	United States
ORF1ab_1000_L	ORF1ab	1000	SRR15137986	16466	C	T	0,998588	2021-07-06	United States
ORF1ab_1918_V	ORF1ab	1918	SRR15137986	19220	C	T	0,99916	2021-07-06	United States
S_19_R	S	19	SRR15137986	21618	C	G	0,97657	2021-07-06	United States
S_142_D	S	142	SRR15137986	21987	G	A	1	2021-07-06	United States
S_156_NA	S	156	SRR15137986	22028	G	-AGTTCA	1	2021-07-06	United States
S_452_R	S	452	SRR15137986	22917	T	G	0,998435	2021-07-06	United States
S_478_K	S	478	SRR15137986	22995	C	A	0,98452	2021-07-06	United States
S_614_G	S	614	SRR15137986	23403	A	G	1	2021-07-06	United States
S_681_R	S	681	SRR15137986	23604	C	G	0,997451	2021-07-06	United States
S_950_N	S	950	SRR15137986	24410	G	A	0,998372	2021-07-06	United States
S_1042_L	S	1042	SRR15137986	24686	T	C	0,0514706	2021-07-06	United States
ORF3a_22_Y	ORF3a	22	SRR15137986	25456	G	T	0,98142	2021-07-06	United States
ORF3a_26_L	ORF3a	26	SRR15137986	25469	C	T	0,995855	2021-07-06	United States
ORF3a_239_Q	ORF3a	239	SRR15137986	26107	G	C	0,45723	2021-07-06	United States
M_82_T	M	82	SRR15137986	26767	T	C	0,985779	2021-07-06	United States
ORF7a_82_A	ORF7a	82	SRR15137986	27638	T	C	1	2021-07-06	United States
ORF7a_120_I	ORF7a	120	SRR15137986	27752	C	T	0,980769	2021-07-06	United States
ORF7b_40_I	ORF7b	40	SRR15137986	27874	C	T	0,318339	2021-07-06	United States
ORF8_118_NA	ORF8	118	SRR15137986	28247	A	-GATTTC	0,995608	2021-07-06	United States
N_63_G	N	63	SRR15137986	28461	A	G	0,993512	2021-07-06	United States
N_203_M	N	203	SRR15137986	28881	G	T	0,997389	2021-07-06	United States
N_215_C	N	215	SRR15137986	28916	G	T	0,996038	2021-07-06	United States
N_377_Y	N	377	SRR15137986	29402	G	T	0,999447	2021-07-06	United States
ORF1ab_711_A	ORF1ab	711	SRR15137988	2396	A	G	0,573416	2021-07-06	United States
ORF1ab_1306_S	ORF1ab	1306	SRR15137988	4181	G	T	0,998516	2021-07-06	United States
ORF1ab_2046_L	ORF1ab	2046	SRR15137988	6402	C	T	0,834254	2021-07-06	United States
ORF1ab_2287_S	ORF1ab	2287	SRR15137988	7124	C	T	1	2021-07-06	United States
ORF1ab_2930_L	ORF1ab	2930	SRR15137988	9053	G	T	0,994898	2021-07-06	United States
ORF1ab_3255_I	ORF1ab	3255	SRR15137988	10029	C	T	0,213886	2021-07-06	United States
ORF1ab_3646_A	ORF1ab	3646	SRR15137988	11201	A	G	0,954728	2021-07-06	United States
ORF1ab_122_S	ORF1ab	122	SRR15137988	13832	T	C	0,996098	2021-07-06	United States
ORF1ab_314_L	ORF1ab	314	SRR15137988	14408	C	T	0,385272	2021-07-06	United States
ORF1ab_662_S	ORF1ab	662	SRR15137988	15451	G	A	0,765523	2021-07-06	United States
ORF1ab_1000_L	ORF1ab	1000	SRR15137988	16466	C	T	0,999487	2021-07-06	United States
ORF1ab_1918_V	ORF1ab	1918	SRR15137988	19220	C	T	0,996226	2021-07-06	United States
S_19_R	S	19	SRR15137988	21618	C	G	0,845659	2021-07-06	United States
S_142_D	S	142	SRR15137988	21987	G	A	1	2021-07-06	United States
S_156_NA	S	156	SRR15137988	22028	G	-AGTTCA	1	2021-07-06	United States
S_452_R	S	452	SRR15137988	22917	T	G	1	2021-07-06	United States
S_478_K	S	478	SRR15137988	22995	C	A	0,648084	2021-07-06	United States
S_614_G	S	614	SRR15137988	23403	A	G	1	2021-07-06	United States
S_681_R	S	681	SRR15137988	23604	C	G	1	2021-07-06	United States
S_950_N	S	950	SRR15137988	24410	G	A	0,999091	2021-07-06	United States
ORF3a_26_L	ORF3a	26	SRR15137988	25469	C	T	0,999436	2021-07-06	United States
M_82_T	M	82	SRR15137988	26767	T	C	0,989035	2021-07-06	United States
ORF6_46_V	ORF6	46	SRR15137988	27338	A	T	0,992042	2021-07-06	United States
ORF7a_82_A	ORF7a	82	SRR15137988	27638	T	C	1	2021-07-06	United States
ORF7a_120_I	ORF7a	120	SRR15137988	27752	C	T	1	2021-07-06	United States
ORF7b_40_I	ORF7b	40	SRR15137988	27874	C	T	0,691743	2021-07-06	United States
ORF8_118_NA	ORF8	118	SRR15137988	28247	A	-GATTTC	0,996049	2021-07-06	United States
N_63_G	N	63	SRR15137988	28461	A	G	1	2021-07-06	United States
N_203_M	N	203	SRR15137988	28881	G	T	0,996779	2021-07-06	United States
N_215_C	N	215	SRR15137988	28916	G	T	0,995385	2021-07-06	United States
N_377_Y	N	377	SRR15137988	29402	G	T	1	2021-07-06	United States
ORF1ab_1001_I	ORF1ab	1001	SRR15137996	3267	C	T	0,996155	2021-07-06	United States
ORF1ab_1504_N	ORF1ab	1504	SRR15137996	4776	C	A	0,0785714	2021-07-06	United States
ORF1ab_1542_I	ORF1ab	1542	SRR15137996	4890	C	T	0,780237	2021-07-06	United States
ORF1ab_1708_D	ORF1ab	1708	SRR15137996	5388	C	A	0,998204	2021-07-06	United States
ORF1ab_2230_T	ORF1ab	2230	SRR15137996	6954	T	C	0,995622	2021-07-06	United States
ORF1ab_3351_R	ORF1ab	3351	SRR15137996	10317	A	G	0,196203	2021-07-06	United States
ORF1ab_3674_NA	ORF1ab	3674	SRR15137996	11287	G	-TCTGGTTTT	0,996524	2021-07-06	United States
ORF1ab_4284_R	ORF1ab	4284	SRR15137996	13116	T	G	0,87463	2021-07-06	United States
ORF1ab_218_L	ORF1ab	218	SRR15137996	14120	C	T	0,996431	2021-07-06	United States
ORF1ab_314_L	ORF1ab	314	SRR15137996	14408	C	T	0,467927	2021-07-06	United States
ORF1ab_824_E	ORF1ab	824	SRR15137996	15939	T	G	0,486759	2021-07-06	United States
ORF1ab_1215_S	ORF1ab	1215	SRR15137996	17110	G	T	0,0852189	2021-07-06	United States
ORF1ab_1404_M	ORF1ab	1404	SRR15137996	17678	C	T	0,077557	2021-07-06	United States
ORF1ab_1975_S	ORF1ab	1975	SRR15137996	19390	C	T	0,995525	2021-07-06	United States
S_68_NA	S	68	SRR15137996	21764	A	-TACATG	0,991753	2021-07-06	United States
S_143_NA	S	143	SRR15137996	21990	T	-TTA	0,98735	2021-07-06	United States
S_148_T	S	148	SRR15137996	22005	A	C	0,0554847	2021-07-06	United States
S_254_F	S	254	SRR15137996	22323	C	T	0,127854	2021-07-06	United States
S_260_T	S	260	SRR15137996	22340	G	A	0,861607	2021-07-06	United States
S_446_V	S	446	SRR15137996	22899	G	T	0,0693512	2021-07-06	United States
S_501_Y	S	501	SRR15137996	23063	A	T	0,997567	2021-07-06	United States
S_570_D	S	570	SRR15137996	23271	C	A	0,67259	2021-07-06	United States
S_614_G	S	614	SRR15137996	23403	A	G	1	2021-07-06	United States
S_681_H	S	681	SRR15137996	23604	C	A	0,99621	2021-07-06	United States
S_716_I	S	716	SRR15137996	23709	C	T	0,99333	2021-07-06	United States
S_982_A	S	982	SRR15137996	24506	T	G	0,99438	2021-07-06	United States
S_1118_H	S	1118	SRR15137996	24914	G	C	0,995098	2021-07-06	United States
ORF8_27_*	ORF8	27	SRR15137996	27972	C	T	0,984174	2021-07-06	United States
ORF8_52_I	ORF8	52	SRR15137996	28048	G	T	0,976023	2021-07-06	United States
ORF8_66_NA	ORF8	66	SRR15137996	28089	G	-GTTCTAA	0,0677685	2021-07-06	United States
ORF8_68_*	ORF8	68	SRR15137996	28095	A	T	0,988947	2021-07-06	United States
ORF8_72_R	ORF8	72	SRR15137996	28108	A	G	0,959844	2021-07-06	United States
ORF8_73_C	ORF8	73	SRR15137996	28111	A	G	0,959834	2021-07-06	United States
N_3_H	N	3	SRR15137996	28280	G	C	0,993452	2021-07-06	United States
N_3_V	N	3	SRR15137996	28281	A	T	0,993431	2021-07-06	United States
N_3_E	N	3	SRR15137996	28282	T	A	0,993933	2021-07-06	United States
N_203_K	N	203	SRR15137996	28881	G	A	0,995708	2021-07-06	United States
N_204_R	N	204	SRR15137996	28883	G	C	0,995707	2021-07-06	United States
N_235_F	N	235	SRR15137996	28977	C	T	0,991888	2021-07-06	United States
ORF1ab_376_L	ORF1ab	376	SRR15137998	1392	C	T	0,984583	2021-07-06	United States
ORF1ab_959_S	ORF1ab	959	SRR15137998	3140	C	T	0,112155	2021-07-06	United States
ORF1ab_1001_I	ORF1ab	1001	SRR15137998	3267	C	T	0,987495	2021-07-06	United States
ORF1ab_1708_D	ORF1ab	1708	SRR15137998	5388	C	A	0,993388	2021-07-06	United States
ORF1ab_2230_T	ORF1ab	2230	SRR15137998	6954	T	C	0,991584	2021-07-06	United States
ORF1ab_3674_NA	ORF1ab	3674	SRR15137998	11287	G	-TCTGGTTTT	0,994239	2021-07-06	United States
ORF1ab_3922_H	ORF1ab	3922	SRR15137998	12031	G	T	0,466065	2021-07-06	United States
ORF1ab_4031_I	ORF1ab	4031	SRR15137998	12357	C	T	0,995455	2021-07-06	United States
ORF1ab_81_F	ORF1ab	81	SRR15137998	13708	C	T	0,176701	2021-07-06	United States
ORF1ab_314_L	ORF1ab	314	SRR15137998	14408	C	T	0,405405	2021-07-06	United States
ORF1ab_1383_R	ORF1ab	1383	SRR15137998	17615	A	G	0,977921	2021-07-06	United States
S_68_NA	S	68	SRR15137998	21764	A	-TACATG	0,98729	2021-07-06	United States
S_143_NA	S	143	SRR15137998	21990	T	-TTA	0,978261	2021-07-06	United States
S_501_Y	S	501	SRR15137998	23063	A	T	0,998462	2021-07-06	United States
S_570_D	S	570	SRR15137998	23271	C	A	0,747231	2021-07-06	United States
S_614_G	S	614	SRR15137998	23403	A	G	1	2021-07-06	United States
S_681_H	S	681	SRR15137998	23604	C	A	0,990291	2021-07-06	United States
S_716_A	S	716	SRR15137998	23708	A	G	0,98614	2021-07-06	United States
S_716_I	S	716	SRR15137998	23709	C	T	0,989505	2021-07-06	United States
S_982_A	S	982	SRR15137998	24506	T	G	0,985435	2021-07-06	United States
S_1118_H	S	1118	SRR15137998	24914	G	C	1	2021-07-06	United States
M_70_L	M	70	SRR15137998	26730	G	C	0,203837	2021-07-06	United States
ORF6_61_H	ORF6	61	SRR15137998	27382	G	C	0,630522	2021-07-06	United States
ORF8_27_*	ORF8	27	SRR15137998	27972	C	T	0,993584	2021-07-06	United States
ORF8_52_I	ORF8	52	SRR15137998	28048	G	T	0,994463	2021-07-06	United States
ORF8_73_C	ORF8	73	SRR15137998	28111	A	G	0,900885	2021-07-06	United States
N_3_H	N	3	SRR15137998	28280	G	C	0,988927	2021-07-06	United States
N_3_V	N	3	SRR15137998	28281	A	T	0,989164	2021-07-06	United States
N_3_E	N	3	SRR15137998	28282	T	A	0,988738	2021-07-06	United States
N_203_K	N	203	SRR15137998	28881	G	A	0,991764	2021-07-06	United States
N_204_R	N	204	SRR15137998	28883	G	C	0,991232	2021-07-06	United States
N_235_F	N	235	SRR15137998	28977	C	T	0,99124	2021-07-06	United States
ORF1ab_1640_L	ORF1ab	1640	SRR15138013	5184	C	T	0,928761	2021-07-07	United States
ORF1ab_1822_I	ORF1ab	1822	SRR15138013	5730	C	T	0,610348	2021-07-07	United States
ORF1ab_3209_V	ORF1ab	3209	SRR15138013	9891	C	T	0,995706	2021-07-07	United States
ORF1ab_3718_A	ORF1ab	3718	SRR15138013	11418	T	C	0,994345	2021-07-07	United States
ORF1ab_3750_I	ORF1ab	3750	SRR15138013	11514	C	T	0,986324	2021-07-07	United States
ORF1ab_4187_A	ORF1ab	4187	SRR15138013	12825	A	C	0,383758	2021-07-07	United States
ORF1ab_314_L	ORF1ab	314	SRR15138013	14408	C	T	0,262968	2021-07-07	United States
ORF1ab_662_S	ORF1ab	662	SRR15138013	15451	G	A	0,788841	2021-07-07	United States
ORF1ab_1000_L	ORF1ab	1000	SRR15138013	16466	C	T	0,999344	2021-07-07	United States
ORF1ab_2434_S	ORF1ab	2434	SRR15138013	20767	C	T	0,616178	2021-07-07	United States
S_19_R	S	19	SRR15138013	21618	C	G	0,907663	2021-07-07	United States
S_142_D	S	142	SRR15138013	21987	G	A	0,998542	2021-07-07	United States
S_156_NA	S	156	SRR15138013	22028	G	-AGTTCA	0,995394	2021-07-07	United States
S_222_V	S	222	SRR15138013	22227	C	T	0,992976	2021-07-07	United States
S_452_R	S	452	SRR15138013	22917	T	G	0,998916	2021-07-07	United States
S_478_K	S	478	SRR15138013	22995	C	A	0,766824	2021-07-07	United States
S_614_G	S	614	SRR15138013	23403	A	G	0,999563	2021-07-07	United States
S_681_R	S	681	SRR15138013	23604	C	G	0,998758	2021-07-07	United States
S_950_N	S	950	SRR15138013	24410	G	A	0,998915	2021-07-07	United States
S_1074_S	S	1074	SRR15138013	24783	A	G	0,996608	2021-07-07	United States
S_1264_L	S	1264	SRR15138013	25352	G	T	0,990655	2021-07-07	United States
ORF3a_26_L	ORF3a	26	SRR15138013	25469	C	T	0,998311	2021-07-07	United States
M_82_T	M	82	SRR15138013	26767	T	C	0,991421	2021-07-07	United States
ORF6_48_N	ORF6	48	SRR15138013	27345	A	T	0,996161	2021-07-07	United States
ORF7a_82_A	ORF7a	82	SRR15138013	27638	T	C	0,998333	2021-07-07	United States
ORF7a_120_I	ORF7a	120	SRR15138013	27752	C	T	0,999052	2021-07-07	United States
ORF1ab_1306_S	ORF1ab	1306	SRR15138026	4181	G	T	1	2021-07-07	United States
ORF1ab_2046_L	ORF1ab	2046	SRR15138026	6402	C	T	0,378768	2021-07-07	United States
ORF1ab_2287_S	ORF1ab	2287	SRR15138026	7124	C	T	0,999237	2021-07-07	United States
ORF1ab_2930_L	ORF1ab	2930	SRR15138026	9053	G	T	1	2021-07-07	United States
ORF1ab_3255_I	ORF1ab	3255	SRR15138026	10029	C	T	0,225624	2021-07-07	United States
ORF1ab_3646_A	ORF1ab	3646	SRR15138026	11201	A	G	0,96115	2021-07-07	United States
ORF1ab_314_L	ORF1ab	314	SRR15138026	14408	C	T	0,187041	2021-07-07	United States
ORF1ab_662_S	ORF1ab	662	SRR15138026	15451	G	A	0,711672	2021-07-07	United States
ORF1ab_870_Y	ORF1ab	870	SRR15138026	16075	G	T	0,995297	2021-07-07	United States
ORF1ab_1000_L	ORF1ab	1000	SRR15138026	16466	C	T	0,99921	2021-07-07	United States
ORF1ab_1257_V	ORF1ab	1257	SRR15138026	17236	A	G	0,998806	2021-07-07	United States
ORF1ab_1918_V	ORF1ab	1918	SRR15138026	19220	C	T	0,997793	2021-07-07	United States
S_19_R	S	19	SRR15138026	21618	C	G	0,906728	2021-07-07	United States
S_142_D	S	142	SRR15138026	21987	G	A	1	2021-07-07	United States
S_156_NA	S	156	SRR15138026	22028	G	-AGTTCA	0,994885	2021-07-07	United States
S_452_R	S	452	SRR15138026	22917	T	G	0,99919	2021-07-07	United States
S_478_K	S	478	SRR15138026	22995	C	A	0,91623	2021-07-07	United States
S_614_G	S	614	SRR15138026	23403	A	G	0,998913	2021-07-07	United States
S_681_R	S	681	SRR15138026	23604	C	G	0,998645	2021-07-07	United States
S_950_N	S	950	SRR15138026	24410	G	A	0,999825	2021-07-07	United States
ORF3a_26_L	ORF3a	26	SRR15138026	25469	C	T	0,998095	2021-07-07	United States
M_82_T	M	82	SRR15138026	26767	T	C	0,991127	2021-07-07	United States
ORF7a_34_S	ORF7a	34	SRR15138026	27493	C	T	0,864058	2021-07-07	United States
ORF7a_82_A	ORF7a	82	SRR15138026	27638	T	C	0,997409	2021-07-07	United States
ORF7a_120_I	ORF7a	120	SRR15138026	27752	C	T	1	2021-07-07	United States
ORF7b_40_I	ORF7b	40	SRR15138026	27874	C	T	0,525888	2021-07-07	United States
ORF8_118_NA	ORF8	118	SRR15138026	28247	A	-GATTTC	0,993573	2021-07-07	United States
N_63_G	N	63	SRR15138026	28461	A	G	0,999151	2021-07-07	United States
N_203_M	N	203	SRR15138026	28881	G	T	0,999729	2021-07-07	United States
N_215_C	N	215	SRR15138026	28916	G	T	0,996908	2021-07-07	United States
N_377_Y	N	377	SRR15138026	29402	G	T	0,99773	2021-07-07	United States
ORF1ab_309_L	ORF1ab	309	SRR15138032	1191	C	T	0,712177	2021-07-07	United States
ORF1ab_353_C	ORF1ab	353	SRR15138032	1322	G	T	0,993118	2021-07-07	United States
ORF1ab_1640_L	ORF1ab	1640	SRR15138032	5184	C	T	0,910714	2021-07-07	United States
ORF1ab_2980_N	ORF1ab	2980	SRR15138032	9203	G	A	0,990959	2021-07-07	United States
ORF1ab_3138_S	ORF1ab	3138	SRR15138032	9678	T	C	0,170256	2021-07-07	United States
ORF1ab_3580_Q	ORF1ab	3580	SRR15138032	11005	C	A	0,84648	2021-07-07	United States
ORF1ab_314_L	ORF1ab	314	SRR15138032	14408	C	T	0,379602	2021-07-07	United States
ORF1ab_2310_R	ORF1ab	2310	SRR15138032	20396	A	G	0,997116	2021-07-07	United States
S_19_R	S	19	SRR15138032	21618	C	G	0,905191	2021-07-07	United States
S_77_T	S	77	SRR15138032	21792	A	C	0,994379	2021-07-07	United States
S_142_D	S	142	SRR15138032	21987	G	A	1	2021-07-07	United States
S_156_NA	S	156	SRR15138032	22028	G	-AGTTCA	0,99863	2021-07-07	United States
S_452_R	S	452	SRR15138032	22917	T	G	1	2021-07-07	United States
S_478_K	S	478	SRR15138032	22995	C	A	0,777882	2021-07-07	United States
S_547_I	S	547	SRR15138032	23202	C	T	0,945525	2021-07-07	United States
S_614_G	S	614	SRR15138032	23403	A	G	1	2021-07-07	United States
S_681_R	S	681	SRR15138032	23604	C	G	0,998242	2021-07-07	United States
S_950_N	S	950	SRR15138032	24410	G	A	0,999479	2021-07-07	United States
ORF3a_26_L	ORF3a	26	SRR15138032	25469	C	T	0,999455	2021-07-07	United States
M_82_T	M	82	SRR15138032	26767	T	C	0,993317	2021-07-07	United States
ORF7a_82_A	ORF7a	82	SRR15138032	27638	T	C	1	2021-07-07	United States
ORF7a_120_I	ORF7a	120	SRR15138032	27752	C	T	0,999253	2021-07-07	United States
ORF8_19_*	ORF8	19	SRR15138032	27948	G	T	0,998991	2021-07-07	United States
N_63_G	N	63	SRR15138032	28461	A	G	0,998732	2021-07-07	United States
N_203_M	N	203	SRR15138032	28881	G	T	0,999297	2021-07-07	United States
N_377_Y	N	377	SRR15138032	29402	G	T	0,998504	2021-07-07	United States
ORF1ab_599_V	ORF1ab	599	SRR15138033	2061	C	T	0,995906	2021-07-07	United States
ORF1ab_671_T	ORF1ab	671	SRR15138033	2277	T	C	0,989726	2021-07-07	United States
ORF1ab_1306_S	ORF1ab	1306	SRR15138033	4181	G	T	0,996285	2021-07-07	United States
ORF1ab_2046_L	ORF1ab	2046	SRR15138033	6402	C	T	0,825164	2021-07-07	United States
ORF1ab_2287_S	ORF1ab	2287	SRR15138033	7124	C	T	0,997476	2021-07-07	United States
ORF1ab_2930_L	ORF1ab	2930	SRR15138033	9053	G	T	0,987342	2021-07-07	United States
ORF1ab_3255_I	ORF1ab	3255	SRR15138033	10029	C	T	0,223039	2021-07-07	United States
ORF1ab_3359_H	ORF1ab	3359	SRR15138033	10341	C	A	0,962898	2021-07-07	United States
ORF1ab_3646_A	ORF1ab	3646	SRR15138033	11201	A	G	0,950071	2021-07-07	United States
ORF1ab_284_I	ORF1ab	284	SRR15138033	14318	C	T	0,992196	2021-07-07	United States
ORF1ab_314_L	ORF1ab	314	SRR15138033	14408	C	T	0,39134	2021-07-07	United States
ORF1ab_662_S	ORF1ab	662	SRR15138033	15451	G	A	0,797767	2021-07-07	United States
ORF1ab_1000_L	ORF1ab	1000	SRR15138033	16466	C	T	0,998996	2021-07-07	United States
ORF1ab_1918_V	ORF1ab	1918	SRR15138033	19220	C	T	0,998709	2021-07-07	United States
S_19_R	S	19	SRR15138033	21618	C	G	0,889739	2021-07-07	United States
S_142_D	S	142	SRR15138033	21987	G	A	1	2021-07-07	United States
S_156_NA	S	156	SRR15138033	22028	G	-AGTTCA	0,996534	2021-07-07	United States
S_452_R	S	452	SRR15138033	22917	T	G	0,994778	2021-07-07	United States
S_478_K	S	478	SRR15138033	22995	C	A	0,611475	2021-07-07	United States
S_614_G	S	614	SRR15138033	23403	A	G	1	2021-07-07	United States
S_681_R	S	681	SRR15138033	23604	C	G	0,999126	2021-07-07	United States
S_950_N	S	950	SRR15138033	24410	G	A	1	2021-07-07	United States
S_1104_L	S	1104	SRR15138033	24872	G	T	0,994094	2021-07-07	United States
ORF3a_26_L	ORF3a	26	SRR15138033	25469	C	T	0,999089	2021-07-07	United States
M_82_T	M	82	SRR15138033	26767	T	C	0,992087	2021-07-07	United States
ORF7a_82_A	ORF7a	82	SRR15138033	27638	T	C	1	2021-07-07	United States
ORF7a_120_I	ORF7a	120	SRR15138033	27752	C	T	0,997478	2021-07-07	United States
ORF7b_40_I	ORF7b	40	SRR15138033	27874	C	T	0,690355	2021-07-07	United States
ORF8_118_NA	ORF8	118	SRR15138033	28247	A	-GATTTC	0,994418	2021-07-07	United States
N_63_G	N	63	SRR15138033	28461	A	G	0,998574	2021-07-07	United States
N_203_M	N	203	SRR15138033	28881	G	T	0,998498	2021-07-07	United States
N_215_C	N	215	SRR15138033	28916	G	T	0,995042	2021-07-07	United States
N_377_Y	N	377	SRR15138033	29402	G	T	0,999136	2021-07-07	United States
ORF1ab_1306_S	ORF1ab	1306	SRR15138040	4181	G	T	0,997344	2021-07-07	United States
ORF1ab_2046_L	ORF1ab	2046	SRR15138040	6402	C	T	0,801929	2021-07-07	United States
ORF1ab_2287_S	ORF1ab	2287	SRR15138040	7124	C	T	0,998804	2021-07-07	United States
ORF1ab_2930_L	ORF1ab	2930	SRR15138040	9053	G	T	0,992832	2021-07-07	United States
ORF1ab_3255_I	ORF1ab	3255	SRR15138040	10029	C	T	0,203313	2021-07-07	United States
ORF1ab_3646_A	ORF1ab	3646	SRR15138040	11201	A	G	0,941935	2021-07-07	United States
ORF1ab_4140_H	ORF1ab	4140	SRR15138040	12685	G	T	0,993437	2021-07-07	United States
ORF1ab_314_L	ORF1ab	314	SRR15138040	14408	C	T	0,410146	2021-07-07	United States
ORF1ab_662_S	ORF1ab	662	SRR15138040	15451	G	A	0,830904	2021-07-07	United States
ORF1ab_1000_L	ORF1ab	1000	SRR15138040	16466	C	T	0,99914	2021-07-07	United States
ORF1ab_1257_V	ORF1ab	1257	SRR15138040	17236	A	G	0,996074	2021-07-07	United States
ORF1ab_1918_V	ORF1ab	1918	SRR15138040	19220	C	T	0,998714	2021-07-07	United States
S_19_R	S	19	SRR15138040	21618	C	G	0,892672	2021-07-07	United States
S_142_D	S	142	SRR15138040	21987	G	A	0,996805	2021-07-07	United States
S_156_NA	S	156	SRR15138040	22028	G	-AGTTCA	0,995185	2021-07-07	United States
S_452_R	S	452	SRR15138040	22917	T	G	1	2021-07-07	United States
S_478_K	S	478	SRR15138040	22995	C	A	0,63342	2021-07-07	United States
S_614_G	S	614	SRR15138040	23403	A	G	0,999034	2021-07-07	United States
S_681_R	S	681	SRR15138040	23604	C	G	0,999167	2021-07-07	United States
S_950_N	S	950	SRR15138040	24410	G	A	0,998853	2021-07-07	United States
ORF3a_26_L	ORF3a	26	SRR15138040	25469	C	T	0,998858	2021-07-07	United States
ORF3a_104_S	ORF3a	104	SRR15138040	25702	C	T	0,99481	2021-07-07	United States
M_82_T	M	82	SRR15138040	26767	T	C	0,993625	2021-07-07	United States
ORF7a_82_A	ORF7a	82	SRR15138040	27638	T	C	0,998379	2021-07-07	United States
ORF7a_120_I	ORF7a	120	SRR15138040	27752	C	T	0,999012	2021-07-07	United States
ORF7b_40_I	ORF7b	40	SRR15138040	27874	C	T	0,717427	2021-07-07	United States
ORF8_118_NA	ORF8	118	SRR15138040	28247	A	-GATTTC	0,994259	2021-07-07	United States
N_63_G	N	63	SRR15138040	28461	A	G	0,999339	2021-07-07	United States
N_203_M	N	203	SRR15138040	28881	G	T	0,99679	2021-07-07	United States
N_208_S	N	208	SRR15138040	28895	G	T	0,991366	2021-07-07	United States
N_215_C	N	215	SRR15138040	28916	G	T	0,995298	2021-07-07	United States
N_377_Y	N	377	SRR15138040	29402	G	T	1	2021-07-07	United States
ORF1ab_1055_A	ORF1ab	1055	SRR15138049	3428	A	G	0,994836	2021-07-07	United States
ORF1ab_1538_I	ORF1ab	1538	SRR15138049	4878	C	T	0,99718	2021-07-07	United States
ORF1ab_1897_A	ORF1ab	1897	SRR15138049	5955	A	C	0,99108	2021-07-07	United States
ORF1ab_2147_D	ORF1ab	2147	SRR15138049	6704	A	G	0,996396	2021-07-07	United States
ORF1ab_2148_R	ORF1ab	2148	SRR15138049	6708	A	G	0,996422	2021-07-07	United States
ORF1ab_2952_I	ORF1ab	2952	SRR15138049	9120	C	T	0,997626	2021-07-07	United States
ORF1ab_3255_I	ORF1ab	3255	SRR15138049	10029	C	T	0,230165	2021-07-07	United States
ORF1ab_3729_R	ORF1ab	3729	SRR15138049	11451	A	G	0,99648	2021-07-07	United States
ORF1ab_314_L	ORF1ab	314	SRR15138049	14408	C	T	0,394056	2021-07-07	United States
ORF1ab_1342_S	ORF1ab	1342	SRR15138049	17491	C	T	0,844842	2021-07-07	United States
ORF1ab_1414_S	ORF1ab	1414	SRR15138049	17707	C	T	0,994265	2021-07-07	United States
ORF1ab_2312_L	ORF1ab	2312	SRR15138049	20402	C	T	0,996622	2021-07-07	United States
S_95_I	S	95	SRR15138049	21846	C	T	1	2021-07-07	United States
S_140_NA	S	140	SRR15138049	21982	T	-TTG	0,106713	2021-07-07	United States
S_143_NA	S	143	SRR15138049	21990	T	+TAC	0,9499	2021-07-07	United States
S_152_L	S	152	SRR15138049	22017	G	T	0,534474	2021-07-07	United States
S_346_K	S	346	SRR15138049	22599	G	A	0,990431	2021-07-07	United States
S_484_K	S	484	SRR15138049	23012	G	A	0,962264	2021-07-07	United States
S_501_Y	S	501	SRR15138049	23063	A	T	0,997853	2021-07-07	United States
S_614_G	S	614	SRR15138049	23403	A	G	0,998856	2021-07-07	United States
S_681_H	S	681	SRR15138049	23604	C	A	0,996902	2021-07-07	United States
S_939_F	S	939	SRR15138049	24378	C	T	0,991922	2021-07-07	United States
S_950_N	S	950	SRR15138049	24410	G	A	0,999711	2021-07-07	United States
ORF3a_57_H	ORF3a	57	SRR15138049	25563	G	T	0,997483	2021-07-07	United States
ORF3a_255_NA	ORF3a	255	SRR15138049	26157	T	-GTTA	0,987469	2021-07-07	United States
ORF3a_259_L	ORF3a	259	SRR15138049	26167	G	T	0,987681	2021-07-07	United States
ORF8_11_K	ORF8	11	SRR15138049	27925	C	A	0,996847	2021-07-07	United States
ORF8_38_S	ORF8	38	SRR15138049	28005	C	T	0,999146	2021-07-07	United States
ORF8_67_F	ORF8	67	SRR15138049	28093	C	T	0,996327	2021-07-07	United States
N_205_I	N	205	SRR15138049	28887	C	T	0,99525	2021-07-07	United States
N_379_I	N	379	SRR15138049	29409	C	T	0,995352	2021-07-07	United States
ORF1ab_618_D	ORF1ab	618	SRR15138052	2118	G	A	0,991061	2021-07-06	United States
ORF1ab_1188_L	ORF1ab	1188	SRR15138052	3828	C	T	0,991228	2021-07-06	United States
ORF1ab_1795_Q	ORF1ab	1795	SRR15138052	5648	A	C	0,996063	2021-07-06	United States
ORF1ab_3327_Y	ORF1ab	3327	SRR15138052	10244	C	T	0,134884	2021-07-06	United States
ORF1ab_3515_L	ORF1ab	3515	SRR15138052	10809	C	T	0,069398	2021-07-06	United States
ORF1ab_3674_NA	ORF1ab	3674	SRR15138052	11287	G	-TCTGGTTTT	0,991155	2021-07-06	United States
ORF1ab_314_L	ORF1ab	314	SRR15138052	14408	C	T	0,106906	2021-07-06	United States
ORF1ab_1264_D	ORF1ab	1264	SRR15138052	17259	G	T	0,981542	2021-07-06	United States
S_18_F	S	18	SRR15138052	21614	C	T	0,952838	2021-07-06	United States
S_20_N	S	20	SRR15138052	21621	C	A	0,917732	2021-07-06	United States
S_26_S	S	26	SRR15138052	21638	C	T	0,985332	2021-07-06	United States
S_138_Y	S	138	SRR15138052	21974	G	T	0,993333	2021-07-06	United States
S_190_S	S	190	SRR15138052	22132	G	T	0,985765	2021-07-06	United States
S_484_K	S	484	SRR15138052	23012	G	A	0,961433	2021-07-06	United States
S_501_Y	S	501	SRR15138052	23063	A	T	0,986559	2021-07-06	United States
S_614_G	S	614	SRR15138052	23403	A	G	1	2021-07-06	United States
S_655_Y	S	655	SRR15138052	23525	C	T	0,99692	2021-07-06	United States
S_1027_I	S	1027	SRR15138052	24642	C	T	0,991078	2021-07-06	United States
S_1176_F	S	1176	SRR15138052	25088	G	T	0,992616	2021-07-06	United States
ORF3a_253_P	ORF3a	253	SRR15138052	26149	T	C	0,622528	2021-07-06	United States
ORF8_92_K	ORF8	92	SRR15138052	28167	G	A	0,892212	2021-07-06	United States
N_80_R	N	80	SRR15138052	28512	C	G	0,994788	2021-07-06	United States
N_202_C	N	202	SRR15138052	28877	A	T	0,996979	2021-07-06	United States
N_202_T	N	202	SRR15138052	28878	G	C	0,996723	2021-07-06	United States
N_203_K	N	203	SRR15138052	28881	G	A	0,998011	2021-07-06	United States
N_204_R	N	204	SRR15138052	28883	G	C	0,997361	2021-07-06	United States
ORF1ab_1306_S	ORF1ab	1306	SRR15138058	4181	G	T	0,997886	2021-07-05	United States
ORF1ab_2046_L	ORF1ab	2046	SRR15138058	6402	C	T	0,660358	2021-07-05	United States
ORF1ab_2287_S	ORF1ab	2287	SRR15138058	7124	C	T	0,998922	2021-07-05	United States
ORF1ab_2554_V	ORF1ab	2554	SRR15138058	7926	C	T	0,990826	2021-07-05	United States
ORF1ab_2781_F	ORF1ab	2781	SRR15138058	8606	C	T	0,528917	2021-07-05	United States
ORF1ab_2930_L	ORF1ab	2930	SRR15138058	9053	G	T	0,979592	2021-07-05	United States
ORF1ab_3255_I	ORF1ab	3255	SRR15138058	10029	C	T	0,227392	2021-07-05	United States
ORF1ab_3646_A	ORF1ab	3646	SRR15138058	11201	A	G	0,945924	2021-07-05	United States
ORF1ab_183_V	ORF1ab	183	SRR15138058	14014	T	G	0,987976	2021-07-05	United States
ORF1ab_314_L	ORF1ab	314	SRR15138058	14408	C	T	0,270499	2021-07-05	United States
ORF1ab_662_S	ORF1ab	662	SRR15138058	15451	G	A	0,808714	2021-07-05	United States
ORF1ab_1000_L	ORF1ab	1000	SRR15138058	16466	C	T	0,999074	2021-07-05	United States
ORF1ab_1918_V	ORF1ab	1918	SRR15138058	19220	C	T	0,994883	2021-07-05	United States
S_19_R	S	19	SRR15138058	21618	C	G	0,863884	2021-07-05	United States
S_142_D	S	142	SRR15138058	21987	G	A	0,994709	2021-07-05	United States
S_156_NA	S	156	SRR15138058	22028	G	-AGTTCA	0,994624	2021-07-05	United States
S_452_R	S	452	SRR15138058	22917	T	G	1	2021-07-05	United States
S_478_K	S	478	SRR15138058	22995	C	A	0,726744	2021-07-05	United States
S_614_G	S	614	SRR15138058	23403	A	G	1	2021-07-05	United States
S_681_R	S	681	SRR15138058	23604	C	G	1	2021-07-05	United States
S_950_N	S	950	SRR15138058	24410	G	A	0,996271	2021-07-05	United States
S_1219_C	S	1219	SRR15138058	25217	G	T	0,977307	2021-07-05	United States
ORF3a_26_L	ORF3a	26	SRR15138058	25469	C	T	0,997438	2021-07-05	United States
M_82_T	M	82	SRR15138058	26767	T	C	0,989083	2021-07-05	United States
ORF7a_48_S	ORF7a	48	SRR15138058	27535	C	T	0,981779	2021-07-05	United States
ORF7a_82_A	ORF7a	82	SRR15138058	27638	T	C	0,996016	2021-07-05	United States
ORF7a_120_I	ORF7a	120	SRR15138058	27752	C	T	0,996599	2021-07-05	United States
ORF7b_40_I	ORF7b	40	SRR15138058	27874	C	T	0,660759	2021-07-05	United States
ORF8_118_NA	ORF8	118	SRR15138058	28247	A	-GATTTC	0,992859	2021-07-05	United States
N_63_G	N	63	SRR15138058	28461	A	G	0,997214	2021-07-05	United States
N_203_M	N	203	SRR15138058	28881	G	T	0,998649	2021-07-05	United States
N_215_C	N	215	SRR15138058	28916	G	T	0,994805	2021-07-05	United States
N_377_Y	N	377	SRR15138058	29402	G	T	0,996692	2021-07-05	United States
ORF1ab_309_L	ORF1ab	309	SRR15138059	1191	C	T	0,714399	2021-07-07	United States
ORF1ab_592_I	ORF1ab	592	SRR15138059	2040	C	T	1	2021-07-07	United States
ORF1ab_1640_L	ORF1ab	1640	SRR15138059	5184	C	T	0,912536	2021-07-07	United States
ORF1ab_2980_N	ORF1ab	2980	SRR15138059	9203	G	A	0,984	2021-07-07	United States
ORF1ab_3138_S	ORF1ab	3138	SRR15138059	9678	T	C	0,18133	2021-07-07	United States
ORF1ab_3580_Q	ORF1ab	3580	SRR15138059	11005	C	A	0,82737	2021-07-07	United States
ORF1ab_314_L	ORF1ab	314	SRR15138059	14408	C	T	0,305977	2021-07-07	United States
ORF1ab_1677_I	ORF1ab	1677	SRR15138059	18498	G	T	0,891825	2021-07-07	United States
ORF1ab_2310_R	ORF1ab	2310	SRR15138059	20396	A	G	0,99216	2021-07-07	United States
S_19_R	S	19	SRR15138059	21618	C	G	0,901822	2021-07-07	United States
S_77_T	S	77	SRR15138059	21792	A	C	0,992422	2021-07-07	United States
S_142_D	S	142	SRR15138059	21987	G	A	1	2021-07-07	United States
S_156_NA	S	156	SRR15138059	22028	G	-AGTTCA	0,995192	2021-07-07	United States
S_452_R	S	452	SRR15138059	22917	T	G	1	2021-07-07	United States
S_478_K	S	478	SRR15138059	22995	C	A	0,729412	2021-07-07	United States
S_614_G	S	614	SRR15138059	23403	A	G	1	2021-07-07	United States
S_681_R	S	681	SRR15138059	23604	C	G	0,996732	2021-07-07	United States
S_950_N	S	950	SRR15138059	24410	G	A	0,997617	2021-07-07	United States
ORF3a_23_V	ORF3a	23	SRR15138059	25460	C	T	0,0961773	2021-07-07	United States
ORF3a_26_L	ORF3a	26	SRR15138059	25469	C	T	0,995663	2021-07-07	United States
M_82_T	M	82	SRR15138059	26767	T	C	0,987816	2021-07-07	United States
ORF7a_82_A	ORF7a	82	SRR15138059	27638	T	C	0,995763	2021-07-07	United States
ORF7a_120_I	ORF7a	120	SRR15138059	27752	C	T	0,995204	2021-07-07	United States
ORF8_19_*	ORF8	19	SRR15138059	27948	G	T	0,994245	2021-07-07	United States
N_63_G	N	63	SRR15138059	28461	A	G	0,999505	2021-07-07	United States
N_203_M	N	203	SRR15138059	28881	G	T	0,995812	2021-07-07	United States
N_377_Y	N	377	SRR15138059	29402	G	T	0,996301	2021-07-07	United States
ORF1ab_1306_S	ORF1ab	1306	SRR15138064	4181	G	T	0,986595	2021-07-07	United States
ORF1ab_2046_L	ORF1ab	2046	SRR15138064	6402	C	T	0,414742	2021-07-07	United States
ORF1ab_2125_Y	ORF1ab	2125	SRR15138064	6638	C	T	0,974648	2021-07-07	United States
ORF1ab_2287_S	ORF1ab	2287	SRR15138064	7124	C	T	0,99865	2021-07-07	United States
ORF1ab_2554_V	ORF1ab	2554	SRR15138064	7926	C	T	1	2021-07-07	United States
ORF1ab_2930_L	ORF1ab	2930	SRR15138064	9053	G	T	0,988166	2021-07-07	United States
ORF1ab_3255_I	ORF1ab	3255	SRR15138064	10029	C	T	0,287113	2021-07-07	United States
ORF1ab_3646_A	ORF1ab	3646	SRR15138064	11201	A	G	0,929988	2021-07-07	United States
ORF1ab_183_V	ORF1ab	183	SRR15138064	14014	T	G	0,985437	2021-07-07	United States
ORF1ab_314_L	ORF1ab	314	SRR15138064	14408	C	T	0,14702	2021-07-07	United States
ORF1ab_662_S	ORF1ab	662	SRR15138064	15451	G	A	0,727896	2021-07-07	United States
ORF1ab_1000_L	ORF1ab	1000	SRR15138064	16466	C	T	0,997473	2021-07-07	United States
ORF1ab_1087_Y	ORF1ab	1087	SRR15138064	16726	C	T	0,983857	2021-07-07	United States
ORF1ab_1918_V	ORF1ab	1918	SRR15138064	19220	C	T	0,986999	2021-07-07	United States
S_19_R	S	19	SRR15138064	21618	C	G	0,889691	2021-07-07	United States
S_142_D	S	142	SRR15138064	21987	G	A	1	2021-07-07	United States
S_156_NA	S	156	SRR15138064	22028	G	-AGTTCA	0,99435	2021-07-07	United States
S_452_R	S	452	SRR15138064	22917	T	G	1	2021-07-07	United States
S_478_K	S	478	SRR15138064	22995	C	A	0,784983	2021-07-07	United States
S_614_G	S	614	SRR15138064	23403	A	G	1	2021-07-07	United States
S_681_R	S	681	SRR15138064	23604	C	G	0,99842	2021-07-07	United States
S_950_N	S	950	SRR15138064	24410	G	A	0,999481	2021-07-07	United States
ORF3a_26_L	ORF3a	26	SRR15138064	25469	C	T	0,996554	2021-07-07	United States
M_82_T	M	82	SRR15138064	26767	T	C	0,989884	2021-07-07	United States
ORF7a_82_A	ORF7a	82	SRR15138064	27638	T	C	1	2021-07-07	United States
ORF7a_120_I	ORF7a	120	SRR15138064	27752	C	T	1	2021-07-07	United States
ORF7b_40_I	ORF7b	40	SRR15138064	27874	C	T	0,528434	2021-07-07	United States
ORF8_60_F	ORF8	60	SRR15138064	28073	G	T	0,43144	2021-07-07	United States
ORF8_118_NA	ORF8	118	SRR15138064	28247	A	-GATTTC	0,993107	2021-07-07	United States
N_63_G	N	63	SRR15138064	28461	A	G	0,999034	2021-07-07	United States
N_203_M	N	203	SRR15138064	28881	G	T	0,998604	2021-07-07	United States
N_215_C	N	215	SRR15138064	28916	G	T	0,997765	2021-07-07	United States
N_237_E	N	237	SRR15138064	28982	A	G	0,0574384	2021-07-07	United States
N_377_Y	N	377	SRR15138064	29402	G	T	0,999373	2021-07-07	United States
ORF1ab_1306_S	ORF1ab	1306	SRR15138066	4181	G	T	0,998507	2021-07-07	United States
ORF1ab_2046_L	ORF1ab	2046	SRR15138066	6402	C	T	0,639151	2021-07-07	United States
ORF1ab_2287_S	ORF1ab	2287	SRR15138066	7124	C	T	0,996387	2021-07-07	United States
ORF1ab_2930_L	ORF1ab	2930	SRR15138066	9053	G	T	0,990476	2021-07-07	United States
ORF1ab_3255_I	ORF1ab	3255	SRR15138066	10029	C	T	0,273495	2021-07-07	United States
ORF1ab_3646_A	ORF1ab	3646	SRR15138066	11201	A	G	0,90559	2021-07-07	United States
ORF1ab_314_L	ORF1ab	314	SRR15138066	14408	C	T	0,267935	2021-07-07	United States
ORF1ab_662_S	ORF1ab	662	SRR15138066	15451	G	A	0,757708	2021-07-07	United States
ORF1ab_1000_L	ORF1ab	1000	SRR15138066	16466	C	T	0,999062	2021-07-07	United States
ORF1ab_1257_V	ORF1ab	1257	SRR15138066	17236	A	G	0,992504	2021-07-07	United States
ORF1ab_1918_V	ORF1ab	1918	SRR15138066	19220	C	T	0,997877	2021-07-07	United States
S_19_R	S	19	SRR15138066	21618	C	G	0,879165	2021-07-07	United States
S_142_D	S	142	SRR15138066	21987	G	A	1	2021-07-07	United States
S_156_NA	S	156	SRR15138066	22028	G	-AGTTCA	0,996016	2021-07-07	United States
S_452_R	S	452	SRR15138066	22917	T	G	1	2021-07-07	United States
S_478_K	S	478	SRR15138066	22995	C	A	0,769608	2021-07-07	United States
S_614_G	S	614	SRR15138066	23403	A	G	1	2021-07-07	United States
S_681_R	S	681	SRR15138066	23604	C	G	0,995392	2021-07-07	United States
S_950_N	S	950	SRR15138066	24410	G	A	0,997709	2021-07-07	United States
ORF3a_26_L	ORF3a	26	SRR15138066	25469	C	T	0,995265	2021-07-07	United States
M_82_T	M	82	SRR15138066	26767	T	C	0,983965	2021-07-07	United States
ORF7a_82_A	ORF7a	82	SRR15138066	27638	T	C	0,997674	2021-07-07	United States
ORF7a_120_I	ORF7a	120	SRR15138066	27752	C	T	1	2021-07-07	United States
ORF7b_40_I	ORF7b	40	SRR15138066	27874	C	T	0,63964	2021-07-07	United States
ORF8_118_NA	ORF8	118	SRR15138066	28247	A	-GATTTC	0,994258	2021-07-07	United States
N_63_G	N	63	SRR15138066	28461	A	G	0,997455	2021-07-07	United States
N_203_M	N	203	SRR15138066	28881	G	T	0,997143	2021-07-07	United States
N_215_C	N	215	SRR15138066	28916	G	T	0,995383	2021-07-07	United States
N_377_Y	N	377	SRR15138066	29402	G	T	0,999286	2021-07-07	United States
ORF1ab_1071_A	ORF1ab	1071	SRR15138067	3477	T	C	0,83848	2021-07-07	United States
ORF1ab_1306_S	ORF1ab	1306	SRR15138067	4181	G	T	0,996503	2021-07-07	United States
ORF1ab_2046_L	ORF1ab	2046	SRR15138067	6402	C	T	0,719482	2021-07-07	United States
ORF1ab_2287_S	ORF1ab	2287	SRR15138067	7124	C	T	0,997892	2021-07-07	United States
ORF1ab_2554_V	ORF1ab	2554	SRR15138067	7926	C	T	0,997666	2021-07-07	United States
ORF1ab_2930_L	ORF1ab	2930	SRR15138067	9053	G	T	0,994324	2021-07-07	United States
ORF1ab_3255_I	ORF1ab	3255	SRR15138067	10029	C	T	0,245248	2021-07-07	United States
ORF1ab_3646_A	ORF1ab	3646	SRR15138067	11201	A	G	0,926537	2021-07-07	United States
ORF1ab_3885_F	ORF1ab	3885	SRR15138067	11919	C	T	0,701126	2021-07-07	United States
ORF1ab_183_V	ORF1ab	183	SRR15138067	14014	T	G	0,995588	2021-07-07	United States
ORF1ab_314_L	ORF1ab	314	SRR15138067	14408	C	T	0,310822	2021-07-07	United States
ORF1ab_662_S	ORF1ab	662	SRR15138067	15451	G	A	0,787672	2021-07-07	United States
ORF1ab_1000_L	ORF1ab	1000	SRR15138067	16466	C	T	0,999493	2021-07-07	United States
ORF1ab_1918_V	ORF1ab	1918	SRR15138067	19220	C	T	0,996674	2021-07-07	United States
S_19_R	S	19	SRR15138067	21618	C	G	0,855785	2021-07-07	United States
S_142_D	S	142	SRR15138067	21987	G	A	1	2021-07-07	United States
S_156_NA	S	156	SRR15138067	22028	G	-AGTTCA	0,997785	2021-07-07	United States
S_452_R	S	452	SRR15138067	22917	T	G	0,99899	2021-07-07	United States
S_478_K	S	478	SRR15138067	22995	C	A	0,701854	2021-07-07	United States
S_614_G	S	614	SRR15138067	23403	A	G	1	2021-07-07	United States
S_681_R	S	681	SRR15138067	23604	C	G	0,998514	2021-07-07	United States
S_950_N	S	950	SRR15138067	24410	G	A	0,998588	2021-07-07	United States
ORF3a_26_L	ORF3a	26	SRR15138067	25469	C	T	0,997782	2021-07-07	United States
M_82_T	M	82	SRR15138067	26767	T	C	0,986977	2021-07-07	United States
ORF7a_82_A	ORF7a	82	SRR15138067	27638	T	C	0,998405	2021-07-07	United States
ORF7a_120_I	ORF7a	120	SRR15138067	27752	C	T	0,999336	2021-07-07	United States
ORF7b_40_I	ORF7b	40	SRR15138067	27874	C	T	0,649389	2021-07-07	United States
ORF8_118_NA	ORF8	118	SRR15138067	28247	A	-GATTTC	0,994564	2021-07-07	United States
N_63_G	N	63	SRR15138067	28461	A	G	0,997849	2021-07-07	United States
N_203_M	N	203	SRR15138067	28881	G	T	0,997726	2021-07-07	United States
N_215_C	N	215	SRR15138067	28916	G	T	0,997077	2021-07-07	United States
N_251_V	N	251	SRR15138067	29025	C	T	0,935	2021-07-07	United States
N_377_Y	N	377	SRR15138067	29402	G	T	0,997943	2021-07-07	United States
ORF1ab_442_S	ORF1ab	442	SRR15138069	1589	G	A	0,734082	2021-07-07	United States
ORF1ab_1306_S	ORF1ab	1306	SRR15138069	4181	G	T	0,993039	2021-07-07	United States
ORF1ab_2046_L	ORF1ab	2046	SRR15138069	6402	C	T	0,367424	2021-07-07	United States
ORF1ab_2287_S	ORF1ab	2287	SRR15138069	7124	C	T	0,995079	2021-07-07	United States
ORF1ab_2930_L	ORF1ab	2930	SRR15138069	9053	G	T	0,995146	2021-07-07	United States
ORF1ab_3255_I	ORF1ab	3255	SRR15138069	10029	C	T	0,256725	2021-07-07	United States
ORF1ab_3646_A	ORF1ab	3646	SRR15138069	11201	A	G	0,936206	2021-07-07	United States
ORF1ab_183_V	ORF1ab	183	SRR15138069	14014	T	G	0,0660377	2021-07-07	United States
ORF1ab_314_L	ORF1ab	314	SRR15138069	14408	C	T	0,204439	2021-07-07	United States
ORF1ab_385_M	ORF1ab	385	SRR15138069	14621	C	T	0,0784314	2021-07-07	United States
ORF1ab_662_S	ORF1ab	662	SRR15138069	15451	G	A	0,702411	2021-07-07	United States
ORF1ab_1000_L	ORF1ab	1000	SRR15138069	16466	C	T	0,998429	2021-07-07	United States
ORF1ab_1257_V	ORF1ab	1257	SRR15138069	17236	A	G	0,959689	2021-07-07	United States
ORF1ab_1918_V	ORF1ab	1918	SRR15138069	19220	C	T	0,9875	2021-07-07	United States
S_19_R	S	19	SRR15138069	21618	C	G	0,923611	2021-07-07	United States
S_142_D	S	142	SRR15138069	21987	G	A	1	2021-07-07	United States
S_156_NA	S	156	SRR15138069	22028	G	-AGTTCA	0,990991	2021-07-07	United States
S_452_R	S	452	SRR15138069	22917	T	G	1	2021-07-07	United States
S_478_K	S	478	SRR15138069	22995	C	A	0,934066	2021-07-07	United States
S_614_G	S	614	SRR15138069	23403	A	G	1	2021-07-07	United States
S_681_R	S	681	SRR15138069	23604	C	G	0,992141	2021-07-07	United States
S_950_N	S	950	SRR15138069	24410	G	A	0,998111	2021-07-07	United States
ORF3a_26_L	ORF3a	26	SRR15138069	25469	C	T	0,990497	2021-07-07	United States
M_82_T	M	82	SRR15138069	26767	T	C	0,990712	2021-07-07	United States
ORF7a_82_A	ORF7a	82	SRR15138069	27638	T	C	0,965812	2021-07-07	United States
ORF7a_120_I	ORF7a	120	SRR15138069	27752	C	T	0,992857	2021-07-07	United States
ORF7b_40_I	ORF7b	40	SRR15138069	27874	C	T	0,459144	2021-07-07	United States
ORF8_118_NA	ORF8	118	SRR15138069	28247	A	-GATTTC	0,991039	2021-07-07	United States
N_63_G	N	63	SRR15138069	28461	A	G	0,996269	2021-07-07	United States
N_203_M	N	203	SRR15138069	28881	G	T	0,995276	2021-07-07	United States
N_215_C	N	215	SRR15138069	28916	G	T	0,995455	2021-07-07	United States
N_377_Y	N	377	SRR15138069	29402	G	T	0,994595	2021-07-07	United States
ORF1ab_1306_S	ORF1ab	1306	SRR15138070	4181	G	T	0,994286	2021-07-06	United States
ORF1ab_2046_L	ORF1ab	2046	SRR15138070	6402	C	T	0,741248	2021-07-06	United States
ORF1ab_2125_Y	ORF1ab	2125	SRR15138070	6638	C	T	0,974359	2021-07-06	United States
ORF1ab_2287_S	ORF1ab	2287	SRR15138070	7124	C	T	0,99362	2021-07-06	United States
ORF1ab_2930_L	ORF1ab	2930	SRR15138070	9053	G	T	0,970874	2021-07-06	United States
ORF1ab_3255_I	ORF1ab	3255	SRR15138070	10029	C	T	0,194683	2021-07-06	United States
ORF1ab_3646_A	ORF1ab	3646	SRR15138070	11201	A	G	0,941295	2021-07-06	United States
ORF1ab_183_V	ORF1ab	183	SRR15138070	14014	T	G	0,981132	2021-07-06	United States
ORF1ab_314_L	ORF1ab	314	SRR15138070	14408	C	T	0,330729	2021-07-06	United States
ORF1ab_662_S	ORF1ab	662	SRR15138070	15451	G	A	0,809331	2021-07-06	United States
ORF1ab_1000_L	ORF1ab	1000	SRR15138070	16466	C	T	0,997433	2021-07-06	United States
ORF1ab_1087_Y	ORF1ab	1087	SRR15138070	16726	C	T	0,98668	2021-07-06	United States
ORF1ab_1918_V	ORF1ab	1918	SRR15138070	19220	C	T	0,993023	2021-07-06	United States
S_19_R	S	19	SRR15138070	21618	C	G	0,890463	2021-07-06	United States
S_142_D	S	142	SRR15138070	21987	G	A	1	2021-07-06	United States
S_156_NA	S	156	SRR15138070	22028	G	-AGTTCA	0,992481	2021-07-06	United States
S_452_R	S	452	SRR15138070	22917	T	G	1	2021-07-06	United States
S_478_K	S	478	SRR15138070	22995	C	A	0,651899	2021-07-06	United States
S_614_G	S	614	SRR15138070	23403	A	G	1	2021-07-06	United States
S_681_R	S	681	SRR15138070	23604	C	G	0,997462	2021-07-06	United States
S_950_N	S	950	SRR15138070	24410	G	A	0,997093	2021-07-06	United States
ORF3a_26_L	ORF3a	26	SRR15138070	25469	C	T	0,993769	2021-07-06	United States
M_82_T	M	82	SRR15138070	26767	T	C	0,987842	2021-07-06	United States
ORF7a_82_A	ORF7a	82	SRR15138070	27638	T	C	1	2021-07-06	United States
ORF7a_120_I	ORF7a	120	SRR15138070	27752	C	T	1	2021-07-06	United States
ORF7b_40_I	ORF7b	40	SRR15138070	27874	C	T	0,707792	2021-07-06	United States
ORF8_60_F	ORF8	60	SRR15138070	28073	G	T	0,378505	2021-07-06	United States
ORF8_118_NA	ORF8	118	SRR15138070	28247	A	-GATTTC	0,988042	2021-07-06	United States
N_63_G	N	63	SRR15138070	28461	A	G	0,998243	2021-07-06	United States
N_203_M	N	203	SRR15138070	28881	G	T	0,998322	2021-07-06	United States
N_215_C	N	215	SRR15138070	28916	G	T	0,995161	2021-07-06	United States
N_377_Y	N	377	SRR15138070	29402	G	T	0,996466	2021-07-06	United States
ORF1ab_1306_S	ORF1ab	1306	SRR15138072	4181	G	T	0,994571	2021-07-07	United States
ORF1ab_2046_L	ORF1ab	2046	SRR15138072	6402	C	T	0,681966	2021-07-07	United States
ORF1ab_2287_S	ORF1ab	2287	SRR15138072	7124	C	T	0,99926	2021-07-07	United States
ORF1ab_2554_V	ORF1ab	2554	SRR15138072	7926	C	T	0,984848	2021-07-07	United States
ORF1ab_2930_L	ORF1ab	2930	SRR15138072	9053	G	T	1	2021-07-07	United States
ORF1ab_3255_I	ORF1ab	3255	SRR15138072	10029	C	T	0,0827484	2021-07-07	United States
ORF1ab_3312_I	ORF1ab	3312	SRR15138072	10201	G	T	0,304348	2021-07-07	United States
ORF1ab_3646_A	ORF1ab	3646	SRR15138072	11201	A	G	0,953654	2021-07-07	United States
ORF1ab_183_V	ORF1ab	183	SRR15138072	14014	T	G	0,993767	2021-07-07	United States
ORF1ab_314_L	ORF1ab	314	SRR15138072	14408	C	T	0,226816	2021-07-07	United States
ORF1ab_662_S	ORF1ab	662	SRR15138072	15451	G	A	0,753688	2021-07-07	United States
ORF1ab_1000_L	ORF1ab	1000	SRR15138072	16466	C	T	0,998318	2021-07-07	United States
ORF1ab_1918_V	ORF1ab	1918	SRR15138072	19220	C	T	0,996094	2021-07-07	United States
S_19_R	S	19	SRR15138072	21618	C	G	0,895775	2021-07-07	United States
S_142_D	S	142	SRR15138072	21987	G	A	0,9967	2021-07-07	United States
S_156_NA	S	156	SRR15138072	22028	G	-AGTTCA	0,993421	2021-07-07	United States
S_452_R	S	452	SRR15138072	22917	T	G	1	2021-07-07	United States
S_478_K	S	478	SRR15138072	22995	C	A	0,886364	2021-07-07	United States
S_614_G	S	614	SRR15138072	23403	A	G	1	2021-07-07	United States
S_681_R	S	681	SRR15138072	23604	C	G	0,998886	2021-07-07	United States
S_950_N	S	950	SRR15138072	24410	G	A	0,999026	2021-07-07	United States
ORF3a_26_L	ORF3a	26	SRR15138072	25469	C	T	0,998487	2021-07-07	United States
ORF3a_147_F	ORF3a	147	SRR15138072	25831	C	T	0,355764	2021-07-07	United States
M_82_T	M	82	SRR15138072	26767	T	C	0,987281	2021-07-07	United States
ORF7a_82_A	ORF7a	82	SRR15138072	27638	T	C	1	2021-07-07	United States
ORF7a_120_I	ORF7a	120	SRR15138072	27752	C	T	1	2021-07-07	United States
ORF7b_40_I	ORF7b	40	SRR15138072	27874	C	T	0,658333	2021-07-07	United States
ORF8_118_NA	ORF8	118	SRR15138072	28247	A	-GATTTC	0,993575	2021-07-07	United States
N_63_G	N	63	SRR15138072	28461	A	G	0,9941	2021-07-07	United States
N_203_M	N	203	SRR15138072	28881	G	T	0,996581	2021-07-07	United States
N_215_C	N	215	SRR15138072	28916	G	T	0,991843	2021-07-07	United States
N_377_Y	N	377	SRR15138072	29402	G	T	0,996283	2021-07-07	United States
ORF1ab_309_L	ORF1ab	309	SRR15138073	1191	C	T	0,705451	2021-07-07	United States
ORF1ab_1640_L	ORF1ab	1640	SRR15138073	5184	C	T	0,894737	2021-07-07	United States
ORF1ab_1921_Q	ORF1ab	1921	SRR15138073	6027	C	A	0,815186	2021-07-07	United States
ORF1ab_2010_V	ORF1ab	2010	SRR15138073	6293	A	G	0,99	2021-07-07	United States
ORF1ab_2980_N	ORF1ab	2980	SRR15138073	9203	G	A	0,981726	2021-07-07	United States
ORF1ab_3138_S	ORF1ab	3138	SRR15138073	9678	T	C	0,215488	2021-07-07	United States
ORF1ab_3580_Q	ORF1ab	3580	SRR15138073	11005	C	A	0,810838	2021-07-07	United States
ORF1ab_314_L	ORF1ab	314	SRR15138073	14408	C	T	0,278761	2021-07-07	United States
ORF1ab_1884_V	ORF1ab	1884	SRR15138073	19118	C	T	0,991974	2021-07-07	United States
ORF1ab_2310_R	ORF1ab	2310	SRR15138073	20396	A	G	0,975535	2021-07-07	United States
S_19_R	S	19	SRR15138073	21618	C	G	0,856853	2021-07-07	United States
S_77_T	S	77	SRR15138073	21792	A	C	0,9877	2021-07-07	United States
S_142_D	S	142	SRR15138073	21987	G	A	1	2021-07-07	United States
S_156_NA	S	156	SRR15138073	22028	G	-AGTTCA	1	2021-07-07	United States
S_452_R	S	452	SRR15138073	22917	T	G	1	2021-07-07	United States
S_478_K	S	478	SRR15138073	22995	C	A	0,975806	2021-07-07	United States
S_484_Q	S	484	SRR15138073	23012	G	C	0,991304	2021-07-07	United States
S_614_G	S	614	SRR15138073	23403	A	G	1	2021-07-07	United States
S_681_R	S	681	SRR15138073	23604	C	G	0,996933	2021-07-07	United States
S_950_N	S	950	SRR15138073	24410	G	A	0,99542	2021-07-07	United States
ORF3a_26_L	ORF3a	26	SRR15138073	25469	C	T	0,994716	2021-07-07	United States
M_82_T	M	82	SRR15138073	26767	T	C	0,969697	2021-07-07	United States
ORF7a_82_A	ORF7a	82	SRR15138073	27638	T	C	0,991667	2021-07-07	United States
ORF7a_120_I	ORF7a	120	SRR15138073	27752	C	T	0,99505	2021-07-07	United States
N_63_G	N	63	SRR15138073	28461	A	G	0,994475	2021-07-07	United States
N_203_M	N	203	SRR15138073	28881	G	T	1	2021-07-07	United States
N_377_Y	N	377	SRR15138073	29402	G	T	0,994709	2021-07-07	United States
ORF1ab_1306_S	ORF1ab	1306	SRR15138075	4181	G	T	0,997044	2021-07-07	United States
ORF1ab_2046_L	ORF1ab	2046	SRR15138075	6402	C	T	0,787757	2021-07-07	United States
ORF1ab_2287_S	ORF1ab	2287	SRR15138075	7124	C	T	0,999455	2021-07-07	United States
ORF1ab_2930_L	ORF1ab	2930	SRR15138075	9053	G	T	0,987629	2021-07-07	United States
ORF1ab_3255_I	ORF1ab	3255	SRR15138075	10029	C	T	0,266667	2021-07-07	United States
ORF1ab_3646_A	ORF1ab	3646	SRR15138075	11201	A	G	0,931802	2021-07-07	United States
ORF1ab_314_L	ORF1ab	314	SRR15138075	14408	C	T	0,325139	2021-07-07	United States
ORF1ab_662_S	ORF1ab	662	SRR15138075	15451	G	A	0,780411	2021-07-07	United States
ORF1ab_1000_L	ORF1ab	1000	SRR15138075	16466	C	T	0,999066	2021-07-07	United States
ORF1ab_1257_V	ORF1ab	1257	SRR15138075	17236	A	G	0,992996	2021-07-07	United States
ORF1ab_1918_V	ORF1ab	1918	SRR15138075	19220	C	T	0,996331	2021-07-07	United States
S_19_R	S	19	SRR15138075	21618	C	G	0,864452	2021-07-07	United States
S_142_D	S	142	SRR15138075	21987	G	A	1	2021-07-07	United States
S_156_NA	S	156	SRR15138075	22028	G	-AGTTCA	0,988636	2021-07-07	United States
S_452_R	S	452	SRR15138075	22917	T	G	0,997925	2021-07-07	United States
S_478_K	S	478	SRR15138075	22995	C	A	0,711765	2021-07-07	United States
S_614_G	S	614	SRR15138075	23403	A	G	1	2021-07-07	United States
S_681_R	S	681	SRR15138075	23604	C	G	0,997741	2021-07-07	United States
S_950_N	S	950	SRR15138075	24410	G	A	0,998752	2021-07-07	United States
ORF3a_19_K	ORF3a	19	SRR15138075	25447	G	A	0,0645352	2021-07-07	United States
ORF3a_26_L	ORF3a	26	SRR15138075	25469	C	T	0,997346	2021-07-07	United States
M_82_T	M	82	SRR15138075	26767	T	C	0,98999	2021-07-07	United States
ORF7a_82_A	ORF7a	82	SRR15138075	27638	T	C	1	2021-07-07	United States
ORF7a_120_I	ORF7a	120	SRR15138075	27752	C	T	1	2021-07-07	United States
ORF7b_40_I	ORF7b	40	SRR15138075	27874	C	T	0,638407	2021-07-07	United States
ORF8_118_NA	ORF8	118	SRR15138075	28247	A	-GATTTC	0,991888	2021-07-07	United States
N_63_G	N	63	SRR15138075	28461	A	G	0,997368	2021-07-07	United States
N_203_M	N	203	SRR15138075	28881	G	T	0,998298	2021-07-07	United States
N_215_C	N	215	SRR15138075	28916	G	T	0,997565	2021-07-07	United States
N_377_Y	N	377	SRR15138075	29402	G	T	0,993908	2021-07-07	United States
ORF1ab_1306_S	ORF1ab	1306	SRR15138077	4181	G	T	0,996999	2021-07-07	United States
ORF1ab_2046_L	ORF1ab	2046	SRR15138077	6402	C	T	0,670882	2021-07-07	United States
ORF1ab_2287_S	ORF1ab	2287	SRR15138077	7124	C	T	0,999229	2021-07-07	United States
ORF1ab_2930_L	ORF1ab	2930	SRR15138077	9053	G	T	0,995283	2021-07-07	United States
ORF1ab_3255_I	ORF1ab	3255	SRR15138077	10029	C	T	0,253819	2021-07-07	United States
ORF1ab_3646_A	ORF1ab	3646	SRR15138077	11201	A	G	0,931881	2021-07-07	United States
ORF1ab_314_L	ORF1ab	314	SRR15138077	14408	C	T	0,251949	2021-07-07	United States
ORF1ab_662_S	ORF1ab	662	SRR15138077	15451	G	A	0,786857	2021-07-07	United States
ORF1ab_1000_L	ORF1ab	1000	SRR15138077	16466	C	T	0,999164	2021-07-07	United States
ORF1ab_1257_V	ORF1ab	1257	SRR15138077	17236	A	G	0,993862	2021-07-07	United States
ORF1ab_1918_V	ORF1ab	1918	SRR15138077	19220	C	T	0,995746	2021-07-07	United States
S_19_R	S	19	SRR15138077	21618	C	G	0,895857	2021-07-07	United States
S_142_D	S	142	SRR15138077	21987	G	A	0,996324	2021-07-07	United States
S_156_NA	S	156	SRR15138077	22028	G	-AGTTCA	0,990809	2021-07-07	United States
S_452_R	S	452	SRR15138077	22917	T	G	0,998703	2021-07-07	United States
S_478_K	S	478	SRR15138077	22995	C	A	0,812632	2021-07-07	United States
S_614_G	S	614	SRR15138077	23403	A	G	0,998811	2021-07-07	United States
S_681_R	S	681	SRR15138077	23604	C	G	0,997535	2021-07-07	United States
S_950_N	S	950	SRR15138077	24410	G	A	0,999077	2021-07-07	United States
ORF3a_26_L	ORF3a	26	SRR15138077	25469	C	T	0,994985	2021-07-07	United States
ORF3a_104_S	ORF3a	104	SRR15138077	25702	C	T	0,993312	2021-07-07	United States
M_82_T	M	82	SRR15138077	26767	T	C	0,986934	2021-07-07	United States
ORF7a_82_A	ORF7a	82	SRR15138077	27638	T	C	0,996473	2021-07-07	United States
ORF7a_120_I	ORF7a	120	SRR15138077	27752	C	T	0,99374	2021-07-07	United States
ORF7b_40_I	ORF7b	40	SRR15138077	27874	C	T	0,644287	2021-07-07	United States
ORF8_118_NA	ORF8	118	SRR15138077	28247	A	-GATTTC	0,995746	2021-07-07	United States
N_63_G	N	63	SRR15138077	28461	A	G	0,997169	2021-07-07	United States
N_203_M	N	203	SRR15138077	28881	G	T	0,997934	2021-07-07	United States
N_208_S	N	208	SRR15138077	28895	G	T	0,990444	2021-07-07	United States
N_215_C	N	215	SRR15138077	28916	G	T	0,99591	2021-07-07	United States
N_377_Y	N	377	SRR15138077	29402	G	T	0,996686	2021-07-07	United States
ORF1ab_1146_T	ORF1ab	1146	SRR15138079	3701	G	A	0,992374	2021-07-07	United States
ORF1ab_1640_L	ORF1ab	1640	SRR15138079	5184	C	T	0,871324	2021-07-07	United States
ORF1ab_3209_V	ORF1ab	3209	SRR15138079	9891	C	T	0,996965	2021-07-07	United States
ORF1ab_3718_A	ORF1ab	3718	SRR15138079	11418	T	C	0,997111	2021-07-07	United States
ORF1ab_3750_I	ORF1ab	3750	SRR15138079	11514	C	T	0,986295	2021-07-07	United States
ORF1ab_314_L	ORF1ab	314	SRR15138079	14408	C	T	0,378689	2021-07-07	United States
ORF1ab_662_S	ORF1ab	662	SRR15138079	15451	G	A	0,833604	2021-07-07	United States
ORF1ab_1000_L	ORF1ab	1000	SRR15138079	16466	C	T	0,999613	2021-07-07	United States
ORF1ab_1290_I	ORF1ab	1290	SRR15138079	17336	C	T	0,156793	2021-07-07	United States
ORF1ab_2116_S	ORF1ab	2116	SRR15138079	19813	C	T	0,993588	2021-07-07	United States
S_19_R	S	19	SRR15138079	21618	C	G	0,902252	2021-07-07	United States
S_70_F	S	70	SRR15138079	21770	G	T	0,994304	2021-07-07	United States
S_142_D	S	142	SRR15138079	21987	G	A	0,995575	2021-07-07	United States
S_156_NA	S	156	SRR15138079	22028	G	-AGTTCA	0,993348	2021-07-07	United States
S_417_N	S	417	SRR15138079	22813	G	T	1	2021-07-07	United States
S_452_R	S	452	SRR15138079	22917	T	G	0,997093	2021-07-07	United States
S_478_K	S	478	SRR15138079	22995	C	A	0,673913	2021-07-07	United States
S_614_G	S	614	SRR15138079	23403	A	G	1	2021-07-07	United States
S_681_R	S	681	SRR15138079	23604	C	G	0,998957	2021-07-07	United States
S_950_N	S	950	SRR15138079	24410	G	A	1	2021-07-07	United States
ORF3a_26_L	ORF3a	26	SRR15138079	25469	C	T	0,998733	2021-07-07	United States
ORF3a_268_M	ORF3a	268	SRR15138079	26195	C	T	0,99774	2021-07-07	United States
M_82_T	M	82	SRR15138079	26767	T	C	0,984749	2021-07-07	United States
ORF7a_82_A	ORF7a	82	SRR15138079	27638	T	C	1	2021-07-07	United States
ORF7a_120_I	ORF7a	120	SRR15138079	27752	C	T	0,998435	2021-07-07	United States
ORF8_118_NA	ORF8	118	SRR15138079	28247	A	-GATTTC	0,995979	2021-07-07	United States
N_63_G	N	63	SRR15138079	28461	A	G	0,998501	2021-07-07	United States
N_203_M	N	203	SRR15138079	28881	G	T	0,99915	2021-07-07	United States
N_377_Y	N	377	SRR15138079	29402	G	T	0,99577	2021-07-07	United States
ORF1ab_1306_S	ORF1ab	1306	SRR15138082	4181	G	T	0,99712	2021-07-05	United States
ORF1ab_2046_L	ORF1ab	2046	SRR15138082	6402	C	T	0,728718	2021-07-05	United States
ORF1ab_2287_S	ORF1ab	2287	SRR15138082	7124	C	T	0,99784	2021-07-05	United States
ORF1ab_2930_L	ORF1ab	2930	SRR15138082	9053	G	T	0,991087	2021-07-05	United States
ORF1ab_3255_I	ORF1ab	3255	SRR15138082	10029	C	T	0,206412	2021-07-05	United States
ORF1ab_3646_A	ORF1ab	3646	SRR15138082	11201	A	G	0,94447	2021-07-05	United States
ORF1ab_314_L	ORF1ab	314	SRR15138082	14408	C	T	0,332449	2021-07-05	United States
ORF1ab_662_S	ORF1ab	662	SRR15138082	15451	G	A	0,83434	2021-07-05	United States
ORF1ab_1000_L	ORF1ab	1000	SRR15138082	16466	C	T	0,999027	2021-07-05	United States
ORF1ab_1257_V	ORF1ab	1257	SRR15138082	17236	A	G	0,997297	2021-07-05	United States
ORF1ab_1918_V	ORF1ab	1918	SRR15138082	19220	C	T	0,996936	2021-07-05	United States
S_19_R	S	19	SRR15138082	21618	C	G	0,891687	2021-07-05	United States
S_142_D	S	142	SRR15138082	21987	G	A	1	2021-07-05	United States
S_156_NA	S	156	SRR15138082	22028	G	-AGTTCA	0,996644	2021-07-05	United States
S_452_R	S	452	SRR15138082	22917	T	G	1	2021-07-05	United States
S_478_K	S	478	SRR15138082	22995	C	A	0,701681	2021-07-05	United States
S_614_G	S	614	SRR15138082	23403	A	G	1	2021-07-05	United States
S_681_R	S	681	SRR15138082	23604	C	G	0,998062	2021-07-05	United States
S_950_N	S	950	SRR15138082	24410	G	A	0,998477	2021-07-05	United States
ORF3a_21_N	ORF3a	21	SRR15138082	25455	G	T	0,172876	2021-07-05	United States
ORF3a_26_L	ORF3a	26	SRR15138082	25469	C	T	0,997201	2021-07-05	United States
M_82_T	M	82	SRR15138082	26767	T	C	0,990798	2021-07-05	United States
ORF7a_82_A	ORF7a	82	SRR15138082	27638	T	C	0,99688	2021-07-05	United States
ORF7a_120_I	ORF7a	120	SRR15138082	27752	C	T	1	2021-07-05	United States
ORF7b_40_I	ORF7b	40	SRR15138082	27874	C	T	0,685496	2021-07-05	United States
ORF8_118_NA	ORF8	118	SRR15138082	28247	A	-GATTTC	0,994714	2021-07-05	United States
N_63_G	N	63	SRR15138082	28461	A	G	0,995789	2021-07-05	United States
N_203_M	N	203	SRR15138082	28881	G	T	0,997468	2021-07-05	United States
N_215_C	N	215	SRR15138082	28916	G	T	0,997256	2021-07-05	United States
N_377_Y	N	377	SRR15138082	29402	G	T	0,997813	2021-07-05	United States
ORF1ab_1306_S	ORF1ab	1306	SRR15138085	4181	G	T	0,998529	2021-07-04	United States
ORF1ab_2046_L	ORF1ab	2046	SRR15138085	6402	C	T	0,802671	2021-07-04	United States
ORF1ab_2287_S	ORF1ab	2287	SRR15138085	7124	C	T	0,995837	2021-07-04	United States
ORF1ab_2930_L	ORF1ab	2930	SRR15138085	9053	G	T	1	2021-07-04	United States
ORF1ab_3255_I	ORF1ab	3255	SRR15138085	10029	C	T	0,244084	2021-07-04	United States
ORF1ab_3646_A	ORF1ab	3646	SRR15138085	11201	A	G	0,935408	2021-07-04	United States
ORF1ab_3731_V	ORF1ab	3731	SRR15138085	11456	A	G	0,993681	2021-07-04	United States
ORF1ab_314_L	ORF1ab	314	SRR15138085	14408	C	T	0,363891	2021-07-04	United States
ORF1ab_662_S	ORF1ab	662	SRR15138085	15451	G	A	0,81923	2021-07-04	United States
ORF1ab_1000_L	ORF1ab	1000	SRR15138085	16466	C	T	0,998454	2021-07-04	United States
ORF1ab_1918_V	ORF1ab	1918	SRR15138085	19220	C	T	0,993966	2021-07-04	United States
ORF1ab_2213_F	ORF1ab	2213	SRR15138085	20104	C	T	0,323136	2021-07-04	United States
S_5_F	S	5	SRR15138085	21575	C	T	0,434109	2021-07-04	United States
S_19_R	S	19	SRR15138085	21618	C	G	0,884116	2021-07-04	United States
S_142_D	S	142	SRR15138085	21987	G	A	1	2021-07-04	United States
S_156_NA	S	156	SRR15138085	22028	G	-AGTTCA	1	2021-07-04	United States
S_452_R	S	452	SRR15138085	22917	T	G	1	2021-07-04	United States
S_478_K	S	478	SRR15138085	22995	C	A	0,65586	2021-07-04	United States
S_614_G	S	614	SRR15138085	23403	A	G	1	2021-07-04	United States
S_681_R	S	681	SRR15138085	23604	C	G	0,996207	2021-07-04	United States
S_950_N	S	950	SRR15138085	24410	G	A	0,998381	2021-07-04	United States
ORF3a_26_L	ORF3a	26	SRR15138085	25469	C	T	0,997704	2021-07-04	United States
M_82_T	M	82	SRR15138085	26767	T	C	0,989313	2021-07-04	United States
ORF7a_82_A	ORF7a	82	SRR15138085	27638	T	C	0,994012	2021-07-04	United States
ORF7a_120_I	ORF7a	120	SRR15138085	27752	C	T	1	2021-07-04	United States
ORF7b_40_I	ORF7b	40	SRR15138085	27874	C	T	0,750733	2021-07-04	United States
ORF8_118_NA	ORF8	118	SRR15138085	28247	A	-GATTTC	0,99471	2021-07-04	United States
N_63_G	N	63	SRR15138085	28461	A	G	0,995652	2021-07-04	United States
N_203_M	N	203	SRR15138085	28881	G	T	0,998165	2021-07-04	United States
N_215_C	N	215	SRR15138085	28916	G	T	0,997368	2021-07-04	United States
N_377_Y	N	377	SRR15138085	29402	G	T	0,997085	2021-07-04	United States
ORF1ab_1306_S	ORF1ab	1306	SRR15138099	4181	G	T	0,99768	2021-06-29	United States
ORF1ab_2046_L	ORF1ab	2046	SRR15138099	6402	C	T	0,843232	2021-06-29	United States
ORF1ab_2287_S	ORF1ab	2287	SRR15138099	7124	C	T	0,998076	2021-06-29	United States
ORF1ab_2930_L	ORF1ab	2930	SRR15138099	9053	G	T	0,993519	2021-06-29	United States
ORF1ab_3255_I	ORF1ab	3255	SRR15138099	10029	C	T	0,187668	2021-06-29	United States
ORF1ab_3603_NA	ORF1ab	3603	SRR15138099	11074	C	+T	0,0787191	2021-06-29	United States
ORF1ab_3606_NA	ORF1ab	3606	SRR15138099	11082	T	-G	0,113571	2021-06-29	United States
ORF1ab_3606_F	ORF1ab	3606	SRR15138099	11083	G	T	0,995222	2021-06-29	United States
ORF1ab_3646_A	ORF1ab	3646	SRR15138099	11201	A	G	0,947269	2021-06-29	United States
ORF1ab_314_L	ORF1ab	314	SRR15138099	14408	C	T	0,379753	2021-06-29	United States
ORF1ab_662_S	ORF1ab	662	SRR15138099	15451	G	A	0,815614	2021-06-29	United States
ORF1ab_1000_L	ORF1ab	1000	SRR15138099	16466	C	T	0,99839	2021-06-29	United States
ORF1ab_1918_V	ORF1ab	1918	SRR15138099	19220	C	T	0,998095	2021-06-29	United States
ORF1ab_2635_H	ORF1ab	2635	SRR15138099	21372	G	T	0,995522	2021-06-29	United States
S_19_R	S	19	SRR15138099	21618	C	G	0,926757	2021-06-29	United States
S_95_I	S	95	SRR15138099	21846	C	T	0,998507	2021-06-29	United States
S_142_D	S	142	SRR15138099	21987	G	A	0,998664	2021-06-29	United States
S_156_NA	S	156	SRR15138099	22028	G	-AGTTCA	0,996439	2021-06-29	United States
S_452_R	S	452	SRR15138099	22917	T	G	0,997989	2021-06-29	United States
S_478_K	S	478	SRR15138099	22995	C	A	0,574237	2021-06-29	United States
S_614_G	S	614	SRR15138099	23403	A	G	0,999456	2021-06-29	United States
S_681_R	S	681	SRR15138099	23604	C	G	0,998014	2021-06-29	United States
S_950_N	S	950	SRR15138099	24410	G	A	0,999129	2021-06-29	United States
ORF3a_26_L	ORF3a	26	SRR15138099	25469	C	T	0,99832	2021-06-29	United States
M_82_T	M	82	SRR15138099	26767	T	C	0,99147	2021-06-29	United States
ORF7a_24_F	ORF7a	24	SRR15138099	27463	G	T	0,997288	2021-06-29	United States
ORF7a_71_I	ORF7a	71	SRR15138099	27604	G	A	0,99692	2021-06-29	United States
ORF7a_82_A	ORF7a	82	SRR15138099	27638	T	C	0,997905	2021-06-29	United States
ORF7a_120_I	ORF7a	120	SRR15138099	27752	C	T	0,997956	2021-06-29	United States
ORF7b_40_I	ORF7b	40	SRR15138099	27874	C	T	0,705243	2021-06-29	United States
ORF1ab_1640_L	ORF1ab	1640	SRR15138109	5184	C	T	0,911924	2021-07-02	United States
ORF1ab_3209_V	ORF1ab	3209	SRR15138109	9891	C	T	0,997851	2021-07-02	United States
ORF1ab_3718_A	ORF1ab	3718	SRR15138109	11418	T	C	0,998682	2021-07-02	United States
ORF1ab_3750_I	ORF1ab	3750	SRR15138109	11514	C	T	0,987273	2021-07-02	United States
ORF1ab_314_L	ORF1ab	314	SRR15138109	14408	C	T	0,333682	2021-07-02	United States
ORF1ab_662_S	ORF1ab	662	SRR15138109	15451	G	A	0,805086	2021-07-02	United States
ORF1ab_1000_L	ORF1ab	1000	SRR15138109	16466	C	T	0,999116	2021-07-02	United States
S_19_R	S	19	SRR15138109	21618	C	G	0,918787	2021-07-02	United States
S_142_D	S	142	SRR15138109	21987	G	A	1	2021-07-02	United States
S_156_NA	S	156	SRR15138109	22028	G	-AGTTCA	0,995912	2021-07-02	United States
S_222_V	S	222	SRR15138109	22227	C	T	0,997191	2021-07-02	United States
S_452_R	S	452	SRR15138109	22917	T	G	1	2021-07-02	United States
S_478_K	S	478	SRR15138109	22995	C	A	0,687639	2021-07-02	United States
S_614_G	S	614	SRR15138109	23403	A	G	0,99893	2021-07-02	United States
S_681_R	S	681	SRR15138109	23604	C	G	0,998643	2021-07-02	United States
S_950_N	S	950	SRR15138109	24410	G	A	0,998489	2021-07-02	United States
S_1074_S	S	1074	SRR15138109	24783	A	G	0,994579	2021-07-02	United States
S_1264_L	S	1264	SRR15138109	25352	G	T	0,989545	2021-07-02	United States
ORF3a_26_L	ORF3a	26	SRR15138109	25469	C	T	0,999095	2021-07-02	United States
ORF3a_219_F	ORF3a	219	SRR15138109	26049	G	T	0,99609	2021-07-02	United States
M_82_T	M	82	SRR15138109	26767	T	C	0,993577	2021-07-02	United States
ORF6_48_N	ORF6	48	SRR15138109	27345	A	T	0,989914	2021-07-02	United States
ORF7a_82_A	ORF7a	82	SRR15138109	27638	T	C	1	2021-07-02	United States
ORF7a_120_I	ORF7a	120	SRR15138109	27752	C	T	0,999467	2021-07-02	United States
ORF8_118_NA	ORF8	118	SRR15138109	28247	A	-GATTTC	0,99533	2021-07-02	United States
N_63_G	N	63	SRR15138109	28461	A	G	0,99892	2021-07-02	United States
N_203_M	N	203	SRR15138109	28881	G	T	0,998858	2021-07-02	United States
N_377_Y	N	377	SRR15138109	29402	G	T	1	2021-07-02	United States
ORF1ab_1306_S	ORF1ab	1306	SRR15138113	4181	G	T	0,99744	2021-07-06	United States
ORF1ab_2046_L	ORF1ab	2046	SRR15138113	6402	C	T	0,756226	2021-07-06	United States
ORF1ab_2287_S	ORF1ab	2287	SRR15138113	7124	C	T	0,997782	2021-07-06	United States
ORF1ab_2930_L	ORF1ab	2930	SRR15138113	9053	G	T	0,993695	2021-07-06	United States
ORF1ab_3255_I	ORF1ab	3255	SRR15138113	10029	C	T	0,24899	2021-07-06	United States
ORF1ab_3646_A	ORF1ab	3646	SRR15138113	11201	A	G	0,956197	2021-07-06	United States
ORF1ab_314_L	ORF1ab	314	SRR15138113	14408	C	T	0,31457	2021-07-06	United States
ORF1ab_662_S	ORF1ab	662	SRR15138113	15451	G	A	0,783378	2021-07-06	United States
ORF1ab_1000_L	ORF1ab	1000	SRR15138113	16466	C	T	0,998649	2021-07-06	United States
ORF1ab_1918_V	ORF1ab	1918	SRR15138113	19220	C	T	0,997696	2021-07-06	United States
S_19_R	S	19	SRR15138113	21618	C	G	0,898434	2021-07-06	United States
S_112_L	S	112	SRR15138113	21897	C	T	0,992115	2021-07-06	United States
S_142_D	S	142	SRR15138113	21987	G	A	0,997775	2021-07-06	United States
S_156_NA	S	156	SRR15138113	22028	G	-AGTTCA	0,994636	2021-07-06	United States
S_452_R	S	452	SRR15138113	22917	T	G	0,997583	2021-07-06	United States
S_478_K	S	478	SRR15138113	22995	C	A	0,696083	2021-07-06	United States
S_614_G	S	614	SRR15138113	23403	A	G	0,999887	2021-07-06	United States
S_681_R	S	681	SRR15138113	23604	C	G	0,998257	2021-07-06	United States
S_950_N	S	950	SRR15138113	24410	G	A	0,998756	2021-07-06	United States
ORF3a_26_L	ORF3a	26	SRR15138113	25469	C	T	0,998271	2021-07-06	United States
ORF3a_239_Q	ORF3a	239	SRR15138113	26107	G	C	0,749621	2021-07-06	United States
M_30_I	M	30	SRR15138113	26611	C	T	0,994581	2021-07-06	United States
M_82_T	M	82	SRR15138113	26767	T	C	0,992279	2021-07-06	United States
ORF7a_82_A	ORF7a	82	SRR15138113	27638	T	C	0,997629	2021-07-06	United States
ORF7a_120_I	ORF7a	120	SRR15138113	27752	C	T	0,998267	2021-07-06	United States
ORF7b_40_I	ORF7b	40	SRR15138113	27874	C	T	0,705069	2021-07-06	United States
ORF8_118_NA	ORF8	118	SRR15138113	28247	A	-GATTTC	0,994815	2021-07-06	United States
N_63_G	N	63	SRR15138113	28461	A	G	0,998672	2021-07-06	United States
N_203_M	N	203	SRR15138113	28881	G	T	0,998952	2021-07-06	United States
N_215_C	N	215	SRR15138113	28916	G	T	0,997941	2021-07-06	United States
ORF1ab_565_V	ORF1ab	565	SRR15138115	1959	C	T	0,0663455	2021-07-06	United States
ORF1ab_1188_L	ORF1ab	1188	SRR15138115	3828	C	T	0,999243	2021-07-06	United States
ORF1ab_1795_Q	ORF1ab	1795	SRR15138115	5648	A	C	0,998463	2021-07-06	United States
ORF1ab_3674_NA	ORF1ab	3674	SRR15138115	11287	G	-TCTGGTTTT	0,996127	2021-07-06	United States
ORF1ab_314_L	ORF1ab	314	SRR15138115	14408	C	T	0,0665089	2021-07-06	United States
ORF1ab_1264_D	ORF1ab	1264	SRR15138115	17259	G	T	0,942833	2021-07-06	United States
S_18_F	S	18	SRR15138115	21614	C	T	0,882883	2021-07-06	United States
S_20_N	S	20	SRR15138115	21621	C	A	0,660513	2021-07-06	United States
S_26_S	S	26	SRR15138115	21638	C	T	0,997031	2021-07-06	United States
S_138_Y	S	138	SRR15138115	21974	G	T	0,999137	2021-07-06	United States
S_190_S	S	190	SRR15138115	22132	G	T	0,998369	2021-07-06	United States
S_417_T	S	417	SRR15138115	22812	A	C	0,998442	2021-07-06	United States
S_484_K	S	484	SRR15138115	23012	G	A	0,990341	2021-07-06	United States
S_501_Y	S	501	SRR15138115	23063	A	T	0,999324	2021-07-06	United States
S_614_G	S	614	SRR15138115	23403	A	G	0,999478	2021-07-06	United States
S_655_Y	S	655	SRR15138115	23525	C	T	0,998812	2021-07-06	United States
S_1027_I	S	1027	SRR15138115	24642	C	T	0,998808	2021-07-06	United States
S_1176_F	S	1176	SRR15138115	25088	G	T	0,998755	2021-07-06	United States
ORF3a_253_P	ORF3a	253	SRR15138115	26149	T	C	0,882793	2021-07-06	United States
ORF8_92_K	ORF8	92	SRR15138115	28167	G	A	0,657291	2021-07-06	United States
N_80_R	N	80	SRR15138115	28512	C	G	0,99798	2021-07-06	United States
ORF1ab_1306_S	ORF1ab	1306	SRR15138119	4181	G	T	0,995614	2021-07-05	United States
ORF1ab_2046_L	ORF1ab	2046	SRR15138119	6402	C	T	0,700627	2021-07-05	United States
ORF1ab_2287_S	ORF1ab	2287	SRR15138119	7124	C	T	0,997022	2021-07-05	United States
ORF1ab_2554_V	ORF1ab	2554	SRR15138119	7926	C	T	1	2021-07-05	United States
ORF1ab_2930_L	ORF1ab	2930	SRR15138119	9053	G	T	0,989071	2021-07-05	United States
ORF1ab_3255_I	ORF1ab	3255	SRR15138119	10029	C	T	0,225024	2021-07-05	United States
ORF1ab_3646_A	ORF1ab	3646	SRR15138119	11201	A	G	0,950982	2021-07-05	United States
ORF1ab_3885_F	ORF1ab	3885	SRR15138119	11919	C	T	0,659814	2021-07-05	United States
ORF1ab_183_V	ORF1ab	183	SRR15138119	14014	T	G	0,991686	2021-07-05	United States
ORF1ab_314_L	ORF1ab	314	SRR15138119	14408	C	T	0,28827	2021-07-05	United States
ORF1ab_662_S	ORF1ab	662	SRR15138119	15451	G	A	0,804275	2021-07-05	United States
ORF1ab_1000_L	ORF1ab	1000	SRR15138119	16466	C	T	0,998859	2021-07-05	United States
ORF1ab_1918_V	ORF1ab	1918	SRR15138119	19220	C	T	0,997035	2021-07-05	United States
S_19_R	S	19	SRR15138119	21618	C	G	0,866715	2021-07-05	United States
S_142_D	S	142	SRR15138119	21987	G	A	1	2021-07-05	United States
S_156_NA	S	156	SRR15138119	22028	G	-AGTTCA	0,996914	2021-07-05	United States
S_452_R	S	452	SRR15138119	22917	T	G	1	2021-07-05	United States
S_478_K	S	478	SRR15138119	22995	C	A	0,699422	2021-07-05	United States
S_614_G	S	614	SRR15138119	23403	A	G	1	2021-07-05	United States
S_681_R	S	681	SRR15138119	23604	C	G	0,997802	2021-07-05	United States
S_950_N	S	950	SRR15138119	24410	G	A	0,999022	2021-07-05	United States
ORF3a_26_L	ORF3a	26	SRR15138119	25469	C	T	0,998533	2021-07-05	United States
M_82_T	M	82	SRR15138119	26767	T	C	0,995272	2021-07-05	United States
ORF7a_82_A	ORF7a	82	SRR15138119	27638	T	C	0,997732	2021-07-05	United States
ORF7a_120_I	ORF7a	120	SRR15138119	27752	C	T	0,996429	2021-07-05	United States
ORF7b_40_I	ORF7b	40	SRR15138119	27874	C	T	0,696503	2021-07-05	United States
ORF8_118_NA	ORF8	118	SRR15138119	28247	A	-GATTTC	0,995551	2021-07-05	United States
N_63_G	N	63	SRR15138119	28461	A	G	0,995704	2021-07-05	United States
N_203_M	N	203	SRR15138119	28881	G	T	0,997799	2021-07-05	United States
N_215_C	N	215	SRR15138119	28916	G	T	0,995805	2021-07-05	United States
N_377_Y	N	377	SRR15138119	29402	G	T	0,998681	2021-07-05	United States
ORF1ab_1640_L	ORF1ab	1640	SRR15138120	5184	C	T	0,974359	2021-07-06	United States
ORF1ab_3209_V	ORF1ab	3209	SRR15138120	9891	C	T	0,998106	2021-07-06	United States
ORF1ab_3718_A	ORF1ab	3718	SRR15138120	11418	T	C	1	2021-07-06	United States
ORF1ab_3750_I	ORF1ab	3750	SRR15138120	11514	C	T	0,979708	2021-07-06	United States
ORF1ab_314_L	ORF1ab	314	SRR15138120	14408	C	T	0,28012	2021-07-06	United States
ORF1ab_662_S	ORF1ab	662	SRR15138120	15451	G	A	0,741516	2021-07-06	United States
ORF1ab_1000_L	ORF1ab	1000	SRR15138120	16466	C	T	0,999228	2021-07-06	United States
ORF1ab_2434_S	ORF1ab	2434	SRR15138120	20767	C	T	0,350927	2021-07-06	United States
S_19_R	S	19	SRR15138120	21618	C	G	0,836957	2021-07-06	United States
S_142_D	S	142	SRR15138120	21987	G	A	1	2021-07-06	United States
S_156_NA	S	156	SRR15138120	22028	G	-AGTTCA	1	2021-07-06	United States
S_452_R	S	452	SRR15138120	22917	T	G	0,995595	2021-07-06	United States
S_478_K	S	478	SRR15138120	22995	C	A	0,647059	2021-07-06	United States
S_614_G	S	614	SRR15138120	23403	A	G	1	2021-07-06	United States
S_681_R	S	681	SRR15138120	23604	C	G	0,998668	2021-07-06	United States
S_950_N	S	950	SRR15138120	24410	G	A	1	2021-07-06	United States
S_1074_S	S	1074	SRR15138120	24783	A	G	0,996445	2021-07-06	United States
S_1264_L	S	1264	SRR15138120	25352	G	T	0,991501	2021-07-06	United States
ORF3a_26_L	ORF3a	26	SRR15138120	25469	C	T	0,997163	2021-07-06	United States
M_82_T	M	82	SRR15138120	26767	T	C	0,998012	2021-07-06	United States
ORF6_48_N	ORF6	48	SRR15138120	27345	A	T	0,997984	2021-07-06	United States
ORF7a_82_A	ORF7a	82	SRR15138120	27638	T	C	1	2021-07-06	United States
ORF7a_120_I	ORF7a	120	SRR15138120	27752	C	T	1	2021-07-06	United States
ORF8_65_S	ORF8	65	SRR15138120	28086	G	T	0,0661834	2021-07-06	United States
ORF8_118_NA	ORF8	118	SRR15138120	28247	A	-GATTTC	0,996142	2021-07-06	United States
N_63_G	N	63	SRR15138120	28461	A	G	0,999322	2021-07-06	United States
N_203_M	N	203	SRR15138120	28881	G	T	0,998489	2021-07-06	United States
N_377_Y	N	377	SRR15138120	29402	G	T	0,998143	2021-07-06	United States
ORF1ab_117_S	ORF1ab	117	SRR15138123	614	G	T	0,996967	2021-07-02	United States
ORF1ab_1306_S	ORF1ab	1306	SRR15138123	4181	G	T	0,997921	2021-07-02	United States
ORF1ab_1547_Y	ORF1ab	1547	SRR15138123	4904	G	T	0,995715	2021-07-02	United States
ORF1ab_2046_L	ORF1ab	2046	SRR15138123	6402	C	T	0,623054	2021-07-02	United States
ORF1ab_2287_S	ORF1ab	2287	SRR15138123	7124	C	T	0,998224	2021-07-02	United States
ORF1ab_2554_V	ORF1ab	2554	SRR15138123	7926	C	T	0,996548	2021-07-02	United States
ORF1ab_2930_L	ORF1ab	2930	SRR15138123	9053	G	T	0,995172	2021-07-02	United States
ORF1ab_3255_I	ORF1ab	3255	SRR15138123	10029	C	T	0,241477	2021-07-02	United States
ORF1ab_3646_A	ORF1ab	3646	SRR15138123	11201	A	G	0,967417	2021-07-02	United States
ORF1ab_3767_L	ORF1ab	3767	SRR15138123	11565	C	T	0,605105	2021-07-02	United States
ORF1ab_183_V	ORF1ab	183	SRR15138123	14014	T	G	0,997618	2021-07-02	United States
ORF1ab_314_L	ORF1ab	314	SRR15138123	14408	C	T	0,261505	2021-07-02	United States
ORF1ab_662_S	ORF1ab	662	SRR15138123	15451	G	A	0,76226	2021-07-02	United States
ORF1ab_909_L	ORF1ab	909	SRR15138123	16193	C	T	0,997913	2021-07-02	United States
ORF1ab_1000_L	ORF1ab	1000	SRR15138123	16466	C	T	0,998729	2021-07-02	United States
ORF1ab_1918_V	ORF1ab	1918	SRR15138123	19220	C	T	0,998356	2021-07-02	United States
ORF1ab_2213_F	ORF1ab	2213	SRR15138123	20104	C	T	0,280701	2021-07-02	United States
S_19_R	S	19	SRR15138123	21618	C	G	0,894022	2021-07-02	United States
S_142_D	S	142	SRR15138123	21987	G	A	0,997876	2021-07-02	United States
S_156_NA	S	156	SRR15138123	22028	G	-AGTTCA	0,994058	2021-07-02	United States
S_452_R	S	452	SRR15138123	22917	T	G	0,998606	2021-07-02	United States
S_478_K	S	478	SRR15138123	22995	C	A	0,776968	2021-07-02	United States
S_614_G	S	614	SRR15138123	23403	A	G	0,999669	2021-07-02	United States
S_681_R	S	681	SRR15138123	23604	C	G	0,998354	2021-07-02	United States
S_950_N	S	950	SRR15138123	24410	G	A	0,999036	2021-07-02	United States
ORF3a_26_L	ORF3a	26	SRR15138123	25469	C	T	0,99821	2021-07-02	United States
M_82_T	M	82	SRR15138123	26767	T	C	0,993268	2021-07-02	United States
ORF7a_82_A	ORF7a	82	SRR15138123	27638	T	C	0,99814	2021-07-02	United States
ORF7a_120_I	ORF7a	120	SRR15138123	27752	C	T	0,997131	2021-07-02	United States
ORF7b_40_I	ORF7b	40	SRR15138123	27874	C	T	0,648362	2021-07-02	United States
ORF8_118_NA	ORF8	118	SRR15138123	28247	A	-GATTTC	0,994763	2021-07-02	United States
N_63_G	N	63	SRR15138123	28461	A	G	0,998083	2021-07-02	United States
N_203_M	N	203	SRR15138123	28881	G	T	0,998199	2021-07-02	United States
N_215_C	N	215	SRR15138123	28916	G	T	0,997126	2021-07-02	United States
ORF1ab_53_NA	ORF1ab	53	SRR15138129	422	T	-TAG	0,517153	2021-07-07	United States
ORF1ab_1146_T	ORF1ab	1146	SRR15138129	3701	G	A	0,99886	2021-07-07	United States
ORF1ab_1640_L	ORF1ab	1640	SRR15138129	5184	C	T	0,867495	2021-07-07	United States
ORF1ab_3209_V	ORF1ab	3209	SRR15138129	9891	C	T	0,997229	2021-07-07	United States
ORF1ab_3718_A	ORF1ab	3718	SRR15138129	11418	T	C	0,995495	2021-07-07	United States
ORF1ab_3750_I	ORF1ab	3750	SRR15138129	11514	C	T	0,98952	2021-07-07	United States
ORF1ab_314_L	ORF1ab	314	SRR15138129	14408	C	T	0,391261	2021-07-07	United States
ORF1ab_662_S	ORF1ab	662	SRR15138129	15451	G	A	0,833136	2021-07-07	United States
ORF1ab_1000_L	ORF1ab	1000	SRR15138129	16466	C	T	0,99827	2021-07-07	United States
ORF1ab_1290_I	ORF1ab	1290	SRR15138129	17336	C	T	0,18216	2021-07-07	United States
ORF1ab_2342_L	ORF1ab	2342	SRR15138129	20491	G	T	0,996853	2021-07-07	United States
S_19_R	S	19	SRR15138129	21618	C	G	0,922875	2021-07-07	United States
S_70_F	S	70	SRR15138129	21770	G	T	0,995857	2021-07-07	United States
S_142_D	S	142	SRR15138129	21987	G	A	0,995962	2021-07-07	United States
S_156_NA	S	156	SRR15138129	22028	G	-AGTTCA	0,994631	2021-07-07	United States
S_222_V	S	222	SRR15138129	22227	C	T	1	2021-07-07	United States
S_417_N	S	417	SRR15138129	22813	G	T	0,989547	2021-07-07	United States
S_452_R	S	452	SRR15138129	22917	T	G	0,998054	2021-07-07	United States
S_478_K	S	478	SRR15138129	22995	C	A	0,627764	2021-07-07	United States
S_614_G	S	614	SRR15138129	23403	A	G	1	2021-07-07	United States
S_681_R	S	681	SRR15138129	23604	C	G	0,99864	2021-07-07	United States
S_950_N	S	950	SRR15138129	24410	G	A	0,999766	2021-07-07	United States
ORF3a_26_L	ORF3a	26	SRR15138129	25469	C	T	0,999236	2021-07-07	United States
ORF3a_268_M	ORF3a	268	SRR15138129	26195	C	T	0,995241	2021-07-07	United States
M_82_T	M	82	SRR15138129	26767	T	C	0,994877	2021-07-07	United States
ORF7a_82_A	ORF7a	82	SRR15138129	27638	T	C	0,998744	2021-07-07	United States
ORF7a_120_I	ORF7a	120	SRR15138129	27752	C	T	0,998998	2021-07-07	United States
ORF8_118_NA	ORF8	118	SRR15138129	28247	A	-GATTTC	0,994618	2021-07-07	United States
N_63_G	N	63	SRR15138129	28461	A	G	0,998627	2021-07-07	United States
N_203_M	N	203	SRR15138129	28881	G	T	0,999739	2021-07-07	United States
N_377_Y	N	377	SRR15138129	29402	G	T	1	2021-07-07	United States
ORF1ab_309_L	ORF1ab	309	SRR15138130	1191	C	T	0,757715	2021-07-07	United States
ORF1ab_1150_A	ORF1ab	1150	SRR15138130	3713	T	G	0,99579	2021-07-07	United States
ORF1ab_1230_N	ORF1ab	1230	SRR15138130	3955	G	T	0,963023	2021-07-07	United States
ORF1ab_1640_L	ORF1ab	1640	SRR15138130	5184	C	T	0,916933	2021-07-07	United States
ORF1ab_2980_N	ORF1ab	2980	SRR15138130	9203	G	A	0,991789	2021-07-07	United States
ORF1ab_3138_S	ORF1ab	3138	SRR15138130	9678	T	C	0,133625	2021-07-07	United States
ORF1ab_3580_Q	ORF1ab	3580	SRR15138130	11005	C	A	0,820643	2021-07-07	United States
ORF1ab_314_L	ORF1ab	314	SRR15138130	14408	C	T	0,345827	2021-07-07	United States
ORF1ab_2310_R	ORF1ab	2310	SRR15138130	20396	A	G	0,996007	2021-07-07	United States
S_19_R	S	19	SRR15138130	21618	C	G	0,91197	2021-07-07	United States
S_77_T	S	77	SRR15138130	21792	A	C	0,997292	2021-07-07	United States
S_142_D	S	142	SRR15138130	21987	G	A	1	2021-07-07	United States
S_156_NA	S	156	SRR15138130	22028	G	-AGTTCA	0,996674	2021-07-07	United States
S_452_R	S	452	SRR15138130	22917	T	G	0,998802	2021-07-07	United States
S_478_K	S	478	SRR15138130	22995	C	A	0,678483	2021-07-07	United States
S_547_I	S	547	SRR15138130	23202	C	T	0,936	2021-07-07	United States
S_614_G	S	614	SRR15138130	23403	A	G	0,999354	2021-07-07	United States
S_681_R	S	681	SRR15138130	23604	C	G	0,99635	2021-07-07	United States
S_950_N	S	950	SRR15138130	24410	G	A	0,998305	2021-07-07	United States
ORF3a_26_L	ORF3a	26	SRR15138130	25469	C	T	0,99643	2021-07-07	United States
M_82_T	M	82	SRR15138130	26767	T	C	0,991165	2021-07-07	United States
ORF7a_82_A	ORF7a	82	SRR15138130	27638	T	C	0,993925	2021-07-07	United States
ORF7a_120_I	ORF7a	120	SRR15138130	27752	C	T	0,998325	2021-07-07	United States
ORF8_19_*	ORF8	19	SRR15138130	27948	G	T	0,997484	2021-07-07	United States
N_63_G	N	63	SRR15138130	28461	A	G	0,996282	2021-07-07	United States
N_203_M	N	203	SRR15138130	28881	G	T	0,99853	2021-07-07	United States
N_377_Y	N	377	SRR15138130	29402	G	T	0,997389	2021-07-07	United States
ORF10_38_A	ORF10	38	SRR15138130	29669	A	G	0,862538	2021-07-07	United States
ORF1ab_1306_S	ORF1ab	1306	SRR15138132	4181	G	T	0,998521	2021-07-07	United States
ORF1ab_2046_L	ORF1ab	2046	SRR15138132	6402	C	T	0,772436	2021-07-07	United States
ORF1ab_2287_S	ORF1ab	2287	SRR15138132	7124	C	T	0,999086	2021-07-07	United States
ORF1ab_2930_L	ORF1ab	2930	SRR15138132	9053	G	T	0,986364	2021-07-07	United States
ORF1ab_3255_I	ORF1ab	3255	SRR15138132	10029	C	T	0,193176	2021-07-07	United States
ORF1ab_3646_A	ORF1ab	3646	SRR15138132	11201	A	G	0,942543	2021-07-07	United States
ORF1ab_4128_I	ORF1ab	4128	SRR15138132	12647	G	A	0,991517	2021-07-07	United States
ORF1ab_314_L	ORF1ab	314	SRR15138132	14408	C	T	0,442681	2021-07-07	United States
ORF1ab_662_S	ORF1ab	662	SRR15138132	15451	G	A	0,837677	2021-07-07	United States
ORF1ab_1000_L	ORF1ab	1000	SRR15138132	16466	C	T	0,998459	2021-07-07	United States
ORF1ab_1257_V	ORF1ab	1257	SRR15138132	17236	A	G	0,99646	2021-07-07	United States
ORF1ab_1918_V	ORF1ab	1918	SRR15138132	19220	C	T	0,996835	2021-07-07	United States
S_19_R	S	19	SRR15138132	21618	C	G	0,903768	2021-07-07	United States
S_142_D	S	142	SRR15138132	21987	G	A	1	2021-07-07	United States
S_156_NA	S	156	SRR15138132	22028	G	-AGTTCA	0,996337	2021-07-07	United States
S_452_R	S	452	SRR15138132	22917	T	G	0,987261	2021-07-07	United States
S_478_K	S	478	SRR15138132	22995	C	A	0,590909	2021-07-07	United States
S_614_G	S	614	SRR15138132	23403	A	G	1	2021-07-07	United States
S_681_R	S	681	SRR15138132	23604	C	G	1	2021-07-07	United States
S_950_N	S	950	SRR15138132	24410	G	A	0,999292	2021-07-07	United States
ORF3a_26_L	ORF3a	26	SRR15138132	25469	C	T	0,997079	2021-07-07	United States
M_82_T	M	82	SRR15138132	26767	T	C	0,987474	2021-07-07	United States
ORF7a_82_A	ORF7a	82	SRR15138132	27638	T	C	1	2021-07-07	United States
ORF7a_120_I	ORF7a	120	SRR15138132	27752	C	T	1	2021-07-07	United States
ORF7b_40_I	ORF7b	40	SRR15138132	27874	C	T	0,730159	2021-07-07	United States
ORF8_25_Y	ORF8	25	SRR15138132	27967	G	A	0,984962	2021-07-07	United States
ORF8_118_NA	ORF8	118	SRR15138132	28247	A	-GATTTC	0,990769	2021-07-07	United States
N_63_G	N	63	SRR15138132	28461	A	G	0,994854	2021-07-07	United States
N_203_M	N	203	SRR15138132	28881	G	T	1	2021-07-07	United States
N_215_C	N	215	SRR15138132	28916	G	T	0,996403	2021-07-07	United States
N_377_Y	N	377	SRR15138132	29402	G	T	0,997984	2021-07-07	United States
ORF1ab_1146_T	ORF1ab	1146	SRR15138135	3701	G	A	0,993252	2021-07-07	United States
ORF1ab_1640_L	ORF1ab	1640	SRR15138135	5184	C	T	0,946281	2021-07-07	United States
ORF1ab_3209_V	ORF1ab	3209	SRR15138135	9891	C	T	0,998881	2021-07-07	United States
ORF1ab_3718_A	ORF1ab	3718	SRR15138135	11418	T	C	0,99691	2021-07-07	United States
ORF1ab_3750_I	ORF1ab	3750	SRR15138135	11514	C	T	0,973461	2021-07-07	United States
ORF1ab_314_L	ORF1ab	314	SRR15138135	14408	C	T	0,326545	2021-07-07	United States
ORF1ab_662_S	ORF1ab	662	SRR15138135	15451	G	A	0,755957	2021-07-07	United States
ORF1ab_1000_L	ORF1ab	1000	SRR15138135	16466	C	T	0,996804	2021-07-07	United States
ORF1ab_1290_I	ORF1ab	1290	SRR15138135	17336	C	T	0,238397	2021-07-07	United States
S_19_R	S	19	SRR15138135	21618	C	G	0,884364	2021-07-07	United States
S_70_F	S	70	SRR15138135	21770	G	T	0,991326	2021-07-07	United States
S_142_D	S	142	SRR15138135	21987	G	A	1	2021-07-07	United States
S_156_NA	S	156	SRR15138135	22028	G	-AGTTCA	1	2021-07-07	United States
S_417_N	S	417	SRR15138135	22813	G	T	1	2021-07-07	United States
S_452_R	S	452	SRR15138135	22917	T	G	0,996124	2021-07-07	United States
S_478_K	S	478	SRR15138135	22995	C	A	0,677165	2021-07-07	United States
S_614_G	S	614	SRR15138135	23403	A	G	1	2021-07-07	United States
S_681_R	S	681	SRR15138135	23604	C	G	1	2021-07-07	United States
S_950_N	S	950	SRR15138135	24410	G	A	1	2021-07-07	United States
ORF3a_26_L	ORF3a	26	SRR15138135	25469	C	T	0,998176	2021-07-07	United States
ORF3a_85_F	ORF3a	85	SRR15138135	25647	G	T	0,993827	2021-07-07	United States
M_82_T	M	82	SRR15138135	26767	T	C	0,992258	2021-07-07	United States
ORF7a_82_A	ORF7a	82	SRR15138135	27638	T	C	0,995316	2021-07-07	United States
ORF7a_120_I	ORF7a	120	SRR15138135	27752	C	T	1	2021-07-07	United States
ORF8_118_NA	ORF8	118	SRR15138135	28247	A	-GATTTC	0,994277	2021-07-07	United States
N_63_G	N	63	SRR15138135	28461	A	G	0,99673	2021-07-07	United States
N_203_M	N	203	SRR15138135	28881	G	T	0,999405	2021-07-07	United States
N_377_Y	N	377	SRR15138135	29402	G	T	1	2021-07-07	United States
ORF1ab_1001_I	ORF1ab	1001	SRR15138141	3267	C	T	0,996952	2021-07-06	United States
ORF1ab_1708_D	ORF1ab	1708	SRR15138141	5388	C	A	0,997922	2021-07-06	United States
ORF1ab_2230_T	ORF1ab	2230	SRR15138141	6954	T	C	0,997543	2021-07-06	United States
ORF1ab_2259_I	ORF1ab	2259	SRR15138141	7042	G	T	0,995762	2021-07-06	United States
ORF1ab_3603_NA	ORF1ab	3603	SRR15138141	11074	C	+T	0,0715082	2021-07-06	United States
ORF1ab_3606_NA	ORF1ab	3606	SRR15138141	11082	T	-G	0,114993	2021-07-06	United States
ORF1ab_3606_F	ORF1ab	3606	SRR15138141	11083	G	T	0,995126	2021-07-06	United States
ORF1ab_3674_NA	ORF1ab	3674	SRR15138141	11287	G	-TCTGGTTTT	0,995436	2021-07-06	United States
ORF1ab_218_L	ORF1ab	218	SRR15138141	14120	C	T	0,997814	2021-07-06	United States
ORF1ab_314_L	ORF1ab	314	SRR15138141	14408	C	T	0,280059	2021-07-06	United States
ORF1ab_2122_L	ORF1ab	2122	SRR15138141	19831	A	C	0,997229	2021-07-06	United States
S_68_NA	S	68	SRR15138141	21764	A	-TACATG	0,991403	2021-07-06	United States
S_143_NA	S	143	SRR15138141	21990	T	-TTA	0,986868	2021-07-06	United States
S_501_Y	S	501	SRR15138141	23063	A	T	0,997406	2021-07-06	United States
S_570_D	S	570	SRR15138141	23271	C	A	0,779261	2021-07-06	United States
S_614_G	S	614	SRR15138141	23403	A	G	0,999847	2021-07-06	United States
S_681_H	S	681	SRR15138141	23604	C	A	0,996152	2021-07-06	United States
S_704_L	S	704	SRR15138141	23673	C	T	0,997335	2021-07-06	United States
S_716_I	S	716	SRR15138141	23709	C	T	0,997262	2021-07-06	United States
S_982_A	S	982	SRR15138141	24506	T	G	0,996293	2021-07-06	United States
S_1118_H	S	1118	SRR15138141	24914	G	C	0,996921	2021-07-06	United States
S_1195_Q	S	1195	SRR15138141	25145	G	C	0,997394	2021-07-06	United States
M_2_S	M	2	SRR15138141	26526	G	T	0,997959	2021-07-06	United States
ORF8_27_*	ORF8	27	SRR15138141	27972	C	T	0,999009	2021-07-06	United States
ORF8_52_I	ORF8	52	SRR15138141	28048	G	T	0,999291	2021-07-06	United States
ORF8_61_F	ORF8	61	SRR15138141	28075	G	T	0,597552	2021-07-06	United States
ORF8_68_*	ORF8	68	SRR15138141	28095	A	T	0,894384	2021-07-06	United States
ORF8_73_C	ORF8	73	SRR15138141	28111	A	G	0,386245	2021-07-06	United States
N_3_H	N	3	SRR15138141	28280	G	C	0,989149	2021-07-06	United States
N_3_V	N	3	SRR15138141	28281	A	T	0,989095	2021-07-06	United States
N_3_E	N	3	SRR15138141	28282	T	A	0,989254	2021-07-06	United States
N_203_K	N	203	SRR15138141	28881	G	A	0,998799	2021-07-06	United States
N_204_R	N	204	SRR15138141	28883	G	C	0,998758	2021-07-06	United States
N_235_F	N	235	SRR15138141	28977	C	T	0,99744	2021-07-06	United States
ORF1ab_309_L	ORF1ab	309	SRR15138152	1191	C	T	0,774257	2021-07-07	United States
ORF1ab_1640_L	ORF1ab	1640	SRR15138152	5184	C	T	0,961365	2021-07-07	United States
ORF1ab_1839_V	ORF1ab	1839	SRR15138152	5780	A	G	0,670908	2021-07-07	United States
ORF1ab_3209_V	ORF1ab	3209	SRR15138152	9891	C	T	0,999113	2021-07-07	United States
ORF1ab_3718_A	ORF1ab	3718	SRR15138152	11418	T	C	0,998972	2021-07-07	United States
ORF1ab_314_L	ORF1ab	314	SRR15138152	14408	C	T	0,484188	2021-07-07	United States
ORF1ab_662_S	ORF1ab	662	SRR15138152	15451	G	A	0,735469	2021-07-07	United States
ORF1ab_1000_L	ORF1ab	1000	SRR15138152	16466	C	T	0,999518	2021-07-07	United States
ORF1ab_1570_L	ORF1ab	1570	SRR15138152	18176	C	T	0,998889	2021-07-07	United States
ORF1ab_1898_F	ORF1ab	1898	SRR15138152	19160	C	T	0,998804	2021-07-07	United States
S_19_R	S	19	SRR15138152	21618	C	G	0,844505	2021-07-07	United States
S_142_D	S	142	SRR15138152	21987	G	A	0,999865	2021-07-07	United States
S_156_NA	S	156	SRR15138152	22028	G	-AGTTCA	0,997979	2021-07-07	United States
S_452_R	S	452	SRR15138152	22917	T	G	0,999624	2021-07-07	United States
S_478_K	S	478	SRR15138152	22995	C	A	0,713284	2021-07-07	United States
S_614_G	S	614	SRR15138152	23403	A	G	0,999736	2021-07-07	United States
S_681_R	S	681	SRR15138152	23604	C	G	0,999245	2021-07-07	United States
S_684_V	S	684	SRR15138152	23613	C	T	0,998199	2021-07-07	United States
S_950_N	S	950	SRR15138152	24410	G	A	0,999663	2021-07-07	United States
S_1150_D	S	1150	SRR15138152	25012	G	T	0,998748	2021-07-07	United States
ORF3a_26_L	ORF3a	26	SRR15138152	25469	C	T	0,99954	2021-07-07	United States
M_82_T	M	82	SRR15138152	26767	T	C	0,993096	2021-07-07	United States
ORF7a_82_A	ORF7a	82	SRR15138152	27638	T	C	0,998891	2021-07-07	United States
ORF7a_116_F	ORF7a	116	SRR15138152	27739	C	T	0,997973	2021-07-07	United States
ORF7a_120_I	ORF7a	120	SRR15138152	27752	C	T	0,999225	2021-07-07	United States
ORF8_118_NA	ORF8	118	SRR15138152	28247	A	-GATTTC	0,996513	2021-07-07	United States
N_63_G	N	63	SRR15138152	28461	A	G	0,999109	2021-07-07	United States
N_203_M	N	203	SRR15138152	28881	G	T	0,999424	2021-07-07	United States
ORF1ab_1071_A	ORF1ab	1071	SRR15138156	3477	T	C	0,778468	2021-07-07	United States
ORF1ab_1306_S	ORF1ab	1306	SRR15138156	4181	G	T	0,997725	2021-07-07	United States
ORF1ab_2046_L	ORF1ab	2046	SRR15138156	6402	C	T	0,230698	2021-07-07	United States
ORF1ab_2287_S	ORF1ab	2287	SRR15138156	7124	C	T	0,998688	2021-07-07	United States
ORF1ab_2554_V	ORF1ab	2554	SRR15138156	7926	C	T	0,992009	2021-07-07	United States
ORF1ab_2930_L	ORF1ab	2930	SRR15138156	9053	G	T	0,996287	2021-07-07	United States
ORF1ab_3255_I	ORF1ab	3255	SRR15138156	10029	C	T	0,211157	2021-07-07	United States
ORF1ab_3646_A	ORF1ab	3646	SRR15138156	11201	A	G	0,936394	2021-07-07	United States
ORF1ab_3885_F	ORF1ab	3885	SRR15138156	11919	C	T	0,785231	2021-07-07	United States
ORF1ab_183_V	ORF1ab	183	SRR15138156	14014	T	G	0,997662	2021-07-07	United States
ORF1ab_314_L	ORF1ab	314	SRR15138156	14408	C	T	0,159405	2021-07-07	United States
ORF1ab_662_S	ORF1ab	662	SRR15138156	15451	G	A	0,704187	2021-07-07	United States
ORF1ab_1000_L	ORF1ab	1000	SRR15138156	16466	C	T	0,999294	2021-07-07	United States
ORF1ab_1918_V	ORF1ab	1918	SRR15138156	19220	C	T	0,995395	2021-07-07	United States
S_19_R	S	19	SRR15138156	21618	C	G	0,973273	2021-07-07	United States
S_142_D	S	142	SRR15138156	21987	G	A	0,997504	2021-07-07	United States
S_156_NA	S	156	SRR15138156	22028	G	-AGTTCA	0,990979	2021-07-07	United States
S_452_R	S	452	SRR15138156	22917	T	G	0,999136	2021-07-07	United States
S_478_K	S	478	SRR15138156	22995	C	A	0,961845	2021-07-07	United States
S_614_G	S	614	SRR15138156	23403	A	G	0,999478	2021-07-07	United States
S_681_R	S	681	SRR15138156	23604	C	G	0,998511	2021-07-07	United States
S_950_N	S	950	SRR15138156	24410	G	A	0,999268	2021-07-07	United States
ORF3a_26_L	ORF3a	26	SRR15138156	25469	C	T	0,996908	2021-07-07	United States
M_82_T	M	82	SRR15138156	26767	T	C	0,988856	2021-07-07	United States
ORF7a_82_A	ORF7a	82	SRR15138156	27638	T	C	0,998304	2021-07-07	United States
ORF7a_120_I	ORF7a	120	SRR15138156	27752	C	T	0,998043	2021-07-07	United States
ORF7b_40_I	ORF7b	40	SRR15138156	27874	C	T	0,437887	2021-07-07	United States
ORF8_118_NA	ORF8	118	SRR15138156	28247	A	-GATTTC	0,993958	2021-07-07	United States
N_63_G	N	63	SRR15138156	28461	A	G	0,998814	2021-07-07	United States
N_203_M	N	203	SRR15138156	28881	G	T	0,999309	2021-07-07	United States
N_215_C	N	215	SRR15138156	28916	G	T	0,998677	2021-07-07	United States
N_341_NA	N	341	SRR15138156	29296	C	-A	0,0785926	2021-07-07	United States
N_346_NA	N	346	SRR15138156	29311	C	-A	0,0507917	2021-07-07	United States
ORF1ab_1196_V	ORF1ab	1196	SRR15138157	3852	A	T	0,996651	2021-07-06	United States
ORF1ab_2511_N	ORF1ab	2511	SRR15138157	7798	G	T	0,997387	2021-07-06	United States
ORF1ab_2823_I	ORF1ab	2823	SRR15138157	8733	C	T	0,996967	2021-07-06	United States
ORF1ab_2936_I	ORF1ab	2936	SRR15138157	9072	C	T	0,997959	2021-07-06	United States
ORF1ab_3209_V	ORF1ab	3209	SRR15138157	9891	C	T	0,99766	2021-07-06	United States
ORF1ab_3284_I	ORF1ab	3284	SRR15138157	10116	C	T	0,996128	2021-07-06	United States
ORF1ab_3518_V	ORF1ab	3518	SRR15138157	10818	C	T	0,988701	2021-07-06	United States
ORF1ab_3674_NA	ORF1ab	3674	SRR15138157	11287	G	-TCTGGTTTT	0,995844	2021-07-06	United States
ORF1ab_314_L	ORF1ab	314	SRR15138157	14408	C	T	0,307144	2021-07-06	United States
ORF1ab_2371_M	ORF1ab	2371	SRR15138157	20578	G	A	0,996352	2021-07-06	United States
ORF1ab_2421_N	ORF1ab	2421	SRR15138157	20730	G	T	0,996672	2021-07-06	United States
S_95_I	S	95	SRR15138157	21846	C	T	0,999616	2021-07-06	United States
S_143_NA	S	143	SRR15138157	21990	T	-TTA	0,989385	2021-07-06	United States
S_484_K	S	484	SRR15138157	23012	G	A	0,973123	2021-07-06	United States
S_614_G	S	614	SRR15138157	23403	A	G	0,999655	2021-07-06	United States
S_681_H	S	681	SRR15138157	23604	C	A	0,997674	2021-07-06	United States
S_796_H	S	796	SRR15138157	23948	G	C	0,997131	2021-07-06	United States
M_82_T	M	82	SRR15138157	26767	T	C	0,9924	2021-07-06	United States
ORF7b_44_NA	ORF7b	44	SRR15138157	27886	A	-AACGAACATGAAATT	0,993928	2021-07-06	United States
ORF8_35_Y	ORF8	35	SRR15138157	27996	G	T	0,996317	2021-07-06	United States
ORF8_106_*	ORF8	106	SRR15138157	28209	G	T	0,996843	2021-07-06	United States
ORF1ab_1055_A	ORF1ab	1055	SRR15138167	3428	A	G	0,997308	2021-07-07	United States
ORF1ab_1538_I	ORF1ab	1538	SRR15138167	4878	C	T	0,997701	2021-07-07	United States
ORF1ab_1923_V	ORF1ab	1923	SRR15138167	6033	C	T	0,994755	2021-07-07	United States
ORF1ab_2123_V	ORF1ab	2123	SRR15138167	6633	C	T	0,984518	2021-07-07	United States
ORF1ab_2802_V	ORF1ab	2802	SRR15138167	8669	T	G	0,997436	2021-07-07	United States
ORF1ab_3255_I	ORF1ab	3255	SRR15138167	10029	C	T	0,241785	2021-07-07	United States
ORF1ab_3729_R	ORF1ab	3729	SRR15138167	11451	A	G	0,997979	2021-07-07	United States
ORF1ab_314_L	ORF1ab	314	SRR15138167	14408	C	T	0,295328	2021-07-07	United States
ORF1ab_512_C	ORF1ab	512	SRR15138167	15002	A	G	0,947351	2021-07-07	United States
ORF1ab_1342_S	ORF1ab	1342	SRR15138167	17491	C	T	0,818181	2021-07-07	United States
ORF1ab_1443_V	ORF1ab	1443	SRR15138167	17795	C	T	0,809949	2021-07-07	United States
S_95_I	S	95	SRR15138167	21846	C	T	0,999437	2021-07-07	United States
S_143_NA	S	143	SRR15138167	21990	T	+TAC	0,98614	2021-07-07	United States
S_346_K	S	346	SRR15138167	22599	G	A	0,995591	2021-07-07	United States
S_484_K	S	484	SRR15138167	23012	G	A	0,95685	2021-07-07	United States
S_501_Y	S	501	SRR15138167	23063	A	T	0,998635	2021-07-07	United States
S_614_G	S	614	SRR15138167	23403	A	G	0,999585	2021-07-07	United States
S_681_H	S	681	SRR15138167	23604	C	A	0,999204	2021-07-07	United States
S_950_N	S	950	SRR15138167	24410	G	A	0,998946	2021-07-07	United States
ORF3a_57_H	ORF3a	57	SRR15138167	25563	G	T	0,998403	2021-07-07	United States
ORF3a_151_I	ORF3a	151	SRR15138167	25844	C	T	0,784898	2021-07-07	United States
ORF3a_255_NA	ORF3a	255	SRR15138167	26157	T	-GTTA	0,993339	2021-07-07	United States
ORF8_11_K	ORF8	11	SRR15138167	27925	C	A	0,994489	2021-07-07	United States
ORF8_38_S	ORF8	38	SRR15138167	28005	C	T	0,997718	2021-07-07	United States
ORF8_67_F	ORF8	67	SRR15138167	28093	C	T	0,998334	2021-07-07	United States
N_205_I	N	205	SRR15138167	28887	C	T	0,997406	2021-07-07	United States
ORF1ab_1001_I	ORF1ab	1001	SRR15138196	3267	C	T	0,999311	2021-06-30	United States
ORF1ab_1188_L	ORF1ab	1188	SRR15138196	3828	C	T	0,999912	2021-06-30	United States
ORF1ab_1795_Q	ORF1ab	1795	SRR15138196	5648	A	C	0,99991	2021-06-30	United States
ORF1ab_3674_NA	ORF1ab	3674	SRR15138196	11287	G	-TCTGGTTTT	0,924461	2021-06-30	United States
ORF1ab_3676_S	ORF1ab	3676	SRR15138196	11291	G	A	0,93692	2021-06-30	United States
ORF1ab_3677_L	ORF1ab	3677	SRR15138196	11296	T	G	0,999268	2021-06-30	United States
ORF1ab_314_L	ORF1ab	314	SRR15138196	14408	C	T	0,999242	2021-06-30	United States
ORF1ab_1223_L	ORF1ab	1223	SRR15138196	17135	C	T	0,0717719	2021-06-30	United States
ORF1ab_1264_D	ORF1ab	1264	SRR15138196	17259	G	T	0,999913	2021-06-30	United States
S_18_F	S	18	SRR15138196	21614	C	T	0,99979	2021-06-30	United States
S_20_N	S	20	SRR15138196	21621	C	A	0,999625	2021-06-30	United States
S_26_S	S	26	SRR15138196	21638	C	T	0,998625	2021-06-30	United States
S_138_Y	S	138	SRR15138196	21974	G	T	0,867173	2021-06-30	United States
S_190_S	S	190	SRR15138196	22132	G	T	1	2021-06-30	United States
S_417_T	S	417	SRR15138196	22812	A	C	0,996381	2021-06-30	United States
S_484_K	S	484	SRR15138196	23012	G	A	0,999349	2021-06-30	United States
S_501_Y	S	501	SRR15138196	23063	A	T	1	2021-06-30	United States
S_614_G	S	614	SRR15138196	23403	A	G	0,999757	2021-06-30	United States
S_655_Y	S	655	SRR15138196	23525	C	T	0,998191	2021-06-30	United States
S_1027_I	S	1027	SRR15138196	24642	C	T	0,999717	2021-06-30	United States
S_1176_F	S	1176	SRR15138196	25088	G	T	0,999752	2021-06-30	United States
ORF3a_253_P	ORF3a	253	SRR15138196	26149	T	C	0,985641	2021-06-30	United States
E_58_F	E	58	SRR15138196	26416	G	T	0,999452	2021-06-30	United States
ORF8_92_K	ORF8	92	SRR15138196	28167	G	A	0,998678	2021-06-30	United States
N_80_R	N	80	SRR15138196	28512	C	G	0,999388	2021-06-30	United States
N_202_C	N	202	SRR15138196	28877	A	T	0,999685	2021-06-30	United States
N_202_T	N	202	SRR15138196	28878	G	C	1	2021-06-30	United States
N_203_K	N	203	SRR15138196	28881	G	A	1	2021-06-30	United States
N_204_R	N	204	SRR15138196	28883	G	C	1	2021-06-30	United States
ORF1ab_1306_S	ORF1ab	1306	SRR15138197	4181	G	T	0,999848	2021-06-30	United States
ORF1ab_2046_L	ORF1ab	2046	SRR15138197	6402	C	T	0,999309	2021-06-30	United States
ORF1ab_2287_S	ORF1ab	2287	SRR15138197	7124	C	T	0,999771	2021-06-30	United States
ORF1ab_2554_V	ORF1ab	2554	SRR15138197	7926	C	T	0,999953	2021-06-30	United States
ORF1ab_2930_L	ORF1ab	2930	SRR15138197	9053	G	T	0,999741	2021-06-30	United States
ORF1ab_3255_I	ORF1ab	3255	SRR15138197	10029	C	T	0,999926	2021-06-30	United States
ORF1ab_3571_V	ORF1ab	3571	SRR15138197	10977	C	T	1	2021-06-30	United States
ORF1ab_3646_A	ORF1ab	3646	SRR15138197	11201	A	G	0,999676	2021-06-30	United States
ORF1ab_314_L	ORF1ab	314	SRR15138197	14408	C	T	0,999857	2021-06-30	United States
ORF1ab_662_S	ORF1ab	662	SRR15138197	15451	G	A	0,997449	2021-06-30	United States
ORF1ab_1000_L	ORF1ab	1000	SRR15138197	16466	C	T	0,999853	2021-06-30	United States
ORF1ab_1918_V	ORF1ab	1918	SRR15138197	19220	C	T	0,999502	2021-06-30	United States
S_19_R	S	19	SRR15138197	21618	C	G	1	2021-06-30	United States
S_142_D	S	142	SRR15138197	21987	G	A	0,474367	2021-06-30	United States
S_156_NA	S	156	SRR15138197	22028	G	-AGTTCA	0,993712	2021-06-30	United States
S_452_R	S	452	SRR15138197	22917	T	G	1	2021-06-30	United States
S_478_K	S	478	SRR15138197	22995	C	A	1	2021-06-30	United States
S_614_G	S	614	SRR15138197	23403	A	G	0,999818	2021-06-30	United States
S_681_R	S	681	SRR15138197	23604	C	G	0,999814	2021-06-30	United States
S_950_N	S	950	SRR15138197	24410	G	A	0,939984	2021-06-30	United States
ORF3a_26_L	ORF3a	26	SRR15138197	25469	C	T	0,999712	2021-06-30	United States
M_82_T	M	82	SRR15138197	26767	T	C	0,999796	2021-06-30	United States
M_109_I	M	109	SRR15138197	26849	G	T	0,620248	2021-06-30	United States
ORF7a_82_A	ORF7a	82	SRR15138197	27638	T	C	0,999489	2021-06-30	United States
ORF7a_120_I	ORF7a	120	SRR15138197	27752	C	T	0,999785	2021-06-30	United States
ORF7b_40_I	ORF7b	40	SRR15138197	27874	C	T	0,999114	2021-06-30	United States
ORF8_118_NA	ORF8	118	SRR15138197	28247	A	-GATTTC	0,93171	2021-06-30	United States
ORF8_120_L	ORF8	120	SRR15138197	28253	C	A	0,990766	2021-06-30	United States
N_63_G	N	63	SRR15138197	28461	A	G	0,959344	2021-06-30	United States
N_203_M	N	203	SRR15138197	28881	G	T	0,99991	2021-06-30	United States
N_215_C	N	215	SRR15138197	28916	G	T	0,999225	2021-06-30	United States
N_377_Y	N	377	SRR15138197	29402	G	T	0,999204	2021-06-30	United States
ORF1ab_1306_S	ORF1ab	1306	SRR15138199	4181	G	T	0,999344	2021-06-30	United States
ORF1ab_2046_L	ORF1ab	2046	SRR15138199	6402	C	T	0,998418	2021-06-30	United States
ORF1ab_2930_L	ORF1ab	2930	SRR15138199	9053	G	T	1	2021-06-30	United States
ORF1ab_3255_I	ORF1ab	3255	SRR15138199	10029	C	T	0,998009	2021-06-30	United States
ORF1ab_3646_A	ORF1ab	3646	SRR15138199	11201	A	G	0,999671	2021-06-30	United States
ORF1ab_314_L	ORF1ab	314	SRR15138199	14408	C	T	1	2021-06-30	United States
ORF1ab_662_S	ORF1ab	662	SRR15138199	15451	G	A	0,998645	2021-06-30	United States
ORF1ab_1000_L	ORF1ab	1000	SRR15138199	16466	C	T	0,999752	2021-06-30	United States
ORF1ab_1918_V	ORF1ab	1918	SRR15138199	19220	C	T	0,999447	2021-06-30	United States
ORF1ab_2172_NA	ORF1ab	2172	SRR15138199	19983	C	+T	0,0625	2021-06-30	United States
S_19_R	S	19	SRR15138199	21618	C	G	1	2021-06-30	United States
S_156_NA	S	156	SRR15138199	22028	G	-AGTTCA	0,995972	2021-06-30	United States
S_614_G	S	614	SRR15138199	23403	A	G	0,999726	2021-06-30	United States
S_681_R	S	681	SRR15138199	23604	C	G	1	2021-06-30	United States
S_950_N	S	950	SRR15138199	24410	G	A	0,981742	2021-06-30	United States
ORF3a_26_L	ORF3a	26	SRR15138199	25469	C	T	1	2021-06-30	United States
M_82_T	M	82	SRR15138199	26767	T	C	0,996569	2021-06-30	United States
ORF7a_120_I	ORF7a	120	SRR15138199	27752	C	T	1	2021-06-30	United States
ORF7b_40_I	ORF7b	40	SRR15138199	27874	C	T	1	2021-06-30	United States
ORF8_118_NA	ORF8	118	SRR15138199	28247	A	-GATTTC	0,907285	2021-06-30	United States
ORF8_120_L	ORF8	120	SRR15138199	28253	C	A	1	2021-06-30	United States
N_63_G	N	63	SRR15138199	28461	A	G	0,992024	2021-06-30	United States
N_203_M	N	203	SRR15138199	28881	G	T	1	2021-06-30	United States
N_215_C	N	215	SRR15138199	28916	G	T	0,998782	2021-06-30	United States
N_327_L	N	327	SRR15138199	29253	C	T	1	2021-06-30	United States
N_377_Y	N	377	SRR15138199	29402	G	T	0,995485	2021-06-30	United States
ORF1ab_1221_P	ORF1ab	1221	SRR15138200	3926	T	C	0,0832449	2021-06-30	United States
ORF1ab_1306_S	ORF1ab	1306	SRR15138200	4181	G	T	0,999548	2021-06-30	United States
ORF1ab_2046_L	ORF1ab	2046	SRR15138200	6402	C	T	0,999339	2021-06-30	United States
ORF1ab_2287_S	ORF1ab	2287	SRR15138200	7124	C	T	0,999685	2021-06-30	United States
ORF1ab_2554_V	ORF1ab	2554	SRR15138200	7926	C	T	0,999732	2021-06-30	United States
ORF1ab_2930_L	ORF1ab	2930	SRR15138200	9053	G	T	0,999534	2021-06-30	United States
ORF1ab_3255_I	ORF1ab	3255	SRR15138200	10029	C	T	0,999839	2021-06-30	United States
ORF1ab_3646_A	ORF1ab	3646	SRR15138200	11201	A	G	0,999662	2021-06-30	United States
ORF1ab_183_V	ORF1ab	183	SRR15138200	14014	T	G	0,999853	2021-06-30	United States
ORF1ab_314_L	ORF1ab	314	SRR15138200	14408	C	T	0,999693	2021-06-30	United States
ORF1ab_662_S	ORF1ab	662	SRR15138200	15451	G	A	0,996835	2021-06-30	United States
ORF1ab_1000_L	ORF1ab	1000	SRR15138200	16466	C	T	0,999827	2021-06-30	United States
ORF1ab_1918_V	ORF1ab	1918	SRR15138200	19220	C	T	0,999525	2021-06-30	United States
S_19_R	S	19	SRR15138200	21618	C	G	0,999937	2021-06-30	United States
S_142_D	S	142	SRR15138200	21987	G	A	0,389086	2021-06-30	United States
S_156_NA	S	156	SRR15138200	22028	G	-AGTTCA	0,994602	2021-06-30	United States
S_452_R	S	452	SRR15138200	22917	T	G	1	2021-06-30	United States
S_478_K	S	478	SRR15138200	22995	C	A	1	2021-06-30	United States
S_614_G	S	614	SRR15138200	23403	A	G	0,999967	2021-06-30	United States
S_681_R	S	681	SRR15138200	23604	C	G	1	2021-06-30	United States
S_950_N	S	950	SRR15138200	24410	G	A	0,935128	2021-06-30	United States
ORF3a_26_L	ORF3a	26	SRR15138200	25469	C	T	1	2021-06-30	United States
ORF3a_69_C	ORF3a	69	SRR15138200	25599	G	T	0,665792	2021-06-30	United States
M_82_T	M	82	SRR15138200	26767	T	C	0,999639	2021-06-30	United States
ORF7a_82_A	ORF7a	82	SRR15138200	27638	T	C	1	2021-06-30	United States
ORF7a_120_I	ORF7a	120	SRR15138200	27752	C	T	1	2021-06-30	United States
ORF7b_40_I	ORF7b	40	SRR15138200	27874	C	T	0,999799	2021-06-30	United States
ORF8_118_NA	ORF8	118	SRR15138200	28247	A	-GATTTC	0,920414	2021-06-30	United States
ORF8_120_L	ORF8	120	SRR15138200	28253	C	A	0,99853	2021-06-30	United States
N_63_G	N	63	SRR15138200	28461	A	G	0,954817	2021-06-30	United States
N_203_M	N	203	SRR15138200	28881	G	T	0,99967	2021-06-30	United States
N_215_C	N	215	SRR15138200	28916	G	T	0,999504	2021-06-30	United States
N_377_Y	N	377	SRR15138200	29402	G	T	0,996465	2021-06-30	United States
ORF1ab_2_D	ORF1ab	2	SRR15138203	271	G	T	0,999842	2021-06-30	United States
ORF1ab_1306_S	ORF1ab	1306	SRR15138203	4181	G	T	0,999852	2021-06-30	United States
ORF1ab_2046_L	ORF1ab	2046	SRR15138203	6402	C	T	0,999125	2021-06-30	United States
ORF1ab_2287_S	ORF1ab	2287	SRR15138203	7124	C	T	0,999821	2021-06-30	United States
ORF1ab_2855_V	ORF1ab	2855	SRR15138203	8829	C	T	0,999727	2021-06-30	United States
ORF1ab_2930_L	ORF1ab	2930	SRR15138203	9053	G	T	0,999715	2021-06-30	United States
ORF1ab_3255_I	ORF1ab	3255	SRR15138203	10029	C	T	0,999896	2021-06-30	United States
ORF1ab_3646_A	ORF1ab	3646	SRR15138203	11201	A	G	0,999613	2021-06-30	United States
ORF1ab_314_L	ORF1ab	314	SRR15138203	14408	C	T	0,999399	2021-06-30	United States
ORF1ab_662_S	ORF1ab	662	SRR15138203	15451	G	A	0,997402	2021-06-30	United States
ORF1ab_1000_L	ORF1ab	1000	SRR15138203	16466	C	T	0,999912	2021-06-30	United States
ORF1ab_1847_S	ORF1ab	1847	SRR15138203	19006	G	T	0,999886	2021-06-30	United States
ORF1ab_1918_V	ORF1ab	1918	SRR15138203	19220	C	T	0,999678	2021-06-30	United States
S_19_R	S	19	SRR15138203	21618	C	G	0,999895	2021-06-30	United States
S_95_I	S	95	SRR15138203	21846	C	T	1	2021-06-30	United States
S_142_D	S	142	SRR15138203	21987	G	A	0,481871	2021-06-30	United States
S_156_NA	S	156	SRR15138203	22028	G	-AGTTCA	0,991445	2021-06-30	United States
S_452_R	S	452	SRR15138203	22917	T	G	0,999597	2021-06-30	United States
S_478_K	S	478	SRR15138203	22995	C	A	1	2021-06-30	United States
S_614_G	S	614	SRR15138203	23403	A	G	0,99985	2021-06-30	United States
S_675_H	S	675	SRR15138203	23587	G	C	0,999751	2021-06-30	United States
S_681_R	S	681	SRR15138203	23604	C	G	0,999752	2021-06-30	United States
S_950_N	S	950	SRR15138203	24410	G	A	0,923631	2021-06-30	United States
ORF3a_26_L	ORF3a	26	SRR15138203	25469	C	T	0,999934	2021-06-30	United States
M_82_T	M	82	SRR15138203	26767	T	C	0,999855	2021-06-30	United States
ORF7a_82_A	ORF7a	82	SRR15138203	27638	T	C	1	2021-06-30	United States
ORF7a_120_I	ORF7a	120	SRR15138203	27752	C	T	0,999607	2021-06-30	United States
ORF7b_40_I	ORF7b	40	SRR15138203	27874	C	T	0,999814	2021-06-30	United States
ORF8_118_NA	ORF8	118	SRR15138203	28247	A	-GATTTC	0,930639	2021-06-30	United States
ORF8_119_V	ORF8	119	SRR15138203	28249	A	T	0,977099	2021-06-30	United States
ORF8_120_L	ORF8	120	SRR15138203	28253	C	A	0,996817	2021-06-30	United States
N_63_G	N	63	SRR15138203	28461	A	G	0,970366	2021-06-30	United States
N_203_M	N	203	SRR15138203	28881	G	T	0,999865	2021-06-30	United States
N_215_C	N	215	SRR15138203	28916	G	T	0,999399	2021-06-30	United States
N_377_Y	N	377	SRR15138203	29402	G	T	0,998778	2021-06-30	United States
ORF1ab_913_D	ORF1ab	913	SRR15138204	3004	G	T	0,99967	2021-06-30	United States
